## Supplementary Table 13 for "A comprehensive knowledgebase of known and predicted human genetic variants associated with COVID-19 susceptibility and severity" (part 5 of 22)

### Sheet: Supplementary Table 13 (continued)
Supplementary Table 13. PheWAS in EA ancestry
chr4.111691870.C.T	rs112641600	C	Severity	CAV	T	-	427.6	Premature beats	circulatory system	150	10397	0.271753	0.209626	1.31226	0.194848	1	0.999999
chr4.24511798.A.G	rs73246461	G	Severity	CAV	G	-	596.5	Functional disorders of bladder	genitourinary	136	12448	0.190145	0.146675	1.20942	0.194849	1	0.999999
chr3.157438240.A.G	rs1840680	AG genotype)	Protective	CAV	A	PTX3	592.1	Cystitis	genitourinary	141	11689	0.160479	0.123792	1.17407	0.194851	1	0.999999
chr12.52726315.TC.T	rs5798227	T	Risk factor	CAV	TC	-	433.21	Cerebral artery occlusion, with cerebral infarction	circulatory system	155	12439	0.236419	0.182371	1.26671	0.194851	1	0.999999
chr15.100233816.G.A	rs143434383	A	Risk factor	CAV	A	ADAMTS17	701	Other hypertrophic and atrophic conditions of skin	dermatologic	270	12498	0.473746	0.365456	1.606	0.194868	1	0.999999
chr15.34253720.A.G	rs2705343	G	Severity	CAV-FE	G	SLC12A6	426.9	Cardiac pacemaker/device in situ	circulatory system	327	10133	0.13421	0.103533	1.14363	0.194874	1	0.999999
chr11.88824823.A.G	rs10831496	G	Severity	CAV-FE	G	GRM5	345.3	Convulsions	neurological	102	12052	-0.208952	0.161193	0.811434	0.194878	1	0.999999
chr15.100233816.G.A	rs143434383	A	Risk factor	CAV	A	ADAMTS17	292.3	Memory loss	mental disorders	250	12323	-0.934977	0.721339	0.392595	0.194917	1	0.999999
chr12.57108399.C.T	rs324011	T	Risk factor; Severity	CAV	T	STAT6	275	Disorders of mineral metabolism	endocrine/metabolic	322	12674	0.108428	0.0836585	1.11452	0.194949	1	0.999999
chr4.166008836.A.T	rs17047200	TT genotype	Severity (TT genotype)*Conflicting; Risk factor (AA genotype)*Conflicting	CAV	T	TLL1	574.1	Cholelithiasis	digestive	108	12664	0.25692	0.198233	1.29294	0.194959	1	0.999999
chr1.230710048.A.G	rs699	G	Severity	CAV	G	AGT	714.1	Rheumatoid arthritis	musculoskeletal	160	12360	-0.151689	0.11704	0.859255	0.19496	1	0.999999
chr9.4329170.T.C	rs3895472	C	Severity	CAV	T	GLIS3	704	Diseases of hair and hair follicles	dermatologic	314	11939	-0.219599	0.169439	0.80284	0.194962	1	0.999999
chr21.41464802.A.G	rs462574	A	Possible functional consequences	FCP + IP	A	TMPRSS2	252.1	Hyperparathyroidism	endocrine/metabolic	169	11933	-0.517282	0.399144	0.596139	0.194983	1	0.999999
chr7.22728630.G.T	rs2066992	T	Protective	CAV-FE	T	IL6	193	Thyroid cancer	neoplasms	247	12926	0.204773	0.15801	1.22725	0.194993	1	0.999999
chr16.16924042.C.A	rs1453512	A	Severity	CAV	C	-	555	Inflammatory bowel disease and other gastroenteritis and colitis	digestive	600	10095	0.0855647	0.066027	1.08933	0.195009	1	0.999999
chr2.196087686.G.A	rs2176724	A	Severity	CAV	A	-	707.2	Chronic ulcer of leg or foot	dermatologic	128	13062	0.234797	0.181188	1.26465	0.195017	1	0.999999
chr12.52726315.TC.T	rs5798227	T	Risk factor	CAV	TC	-	380.4	Impacted cerumen	sense organs	191	12622	0.217384	0.167756	1.24282	0.195032	1	0.999999
chr5.123497022.T.C	rs62377777	T	Severity	CAV	C	-	772.3	Muscle weakness	symptoms	105	12755	-0.224528	0.17329	0.798893	0.195085	1	0.999999
chr1.155197995.A.G	rs41264915	A	Severity	CAV-FE	G	THBS3	272.1	Hyperlipidemia	endocrine/metabolic	3691	8572	-0.0640018	0.049397	0.938003	0.195092	1	0.999999
chr5.132485305.G.A	rs17622656	A	Risk factor	FCP + IP	A	IRF1	269	Proteinuria	endocrine/metabolic	260	12736	-0.123506	0.0953236	0.883816	0.195095	1	0.999999
chr6.52236941.T.C	rs763780	C	Protective	FCP	C	IL17F	727.1	Synovitis and tenosynovitis	musculoskeletal	147	11016	0.317256	0.244863	1.37335	0.195096	1	0.999999
chr22.49281538.G.A	rs62220604	G	Severity	CAV	A	-	720	Spinal stenosis	musculoskeletal	154	10801	0.159238	0.122903	1.17262	0.1951	1	0.999999
chr4.143996657.T.C	rs6840234	C	Protective	FCP + IP	T	GYPB	702.2	Seborrheic keratosis	dermatologic	360	9659	0.101339	0.0782197	1.10665	0.195125	1	0.999999
chr9.33426577.A.G	rs10813976	G	Severity	CAV	G	-	571	Chronic liver disease and cirrhosis	digestive	618	11625	0.0900179	0.0694822	1.09419	0.195129	1	0.999999
chrX.12885540.A.T	rs179008	T	Severity; Risk factor	CAV	T	TLR7	173	Neoplasm of uncertain behavior of skin	neoplasms	306	11594	-0.16315	0.125932	0.849464	0.195133	1	0.999999
chr9.132278286.T.C	rs11243705	C	Severity	CAV	C	SETX	394.2	Mitral valve disease	circulatory system	174	11601	0.181769	0.140304	1.19934	0.195133	1	0.999999
chr3.1052111.C.G	rs1504061	G	Severity	CAV	G	-	694	Dyschromia and Vitiligo	dermatologic	390	10985	0.218433	0.168604	1.24413	0.195136	1	0.999999
chr1.169597075.C.T	rs6127	T	Severity in males	CAV	C	SELP	530.13	Barrett's esophagus	digestive	150	10847	-0.155024	0.119673	0.856395	0.195182	1	0.999999
chr7.117642566.G.A	rs77010898	A	Severity	CAV	A	CFTR	745	Pain in joint	musculoskeletal	1567	10137	-0.491591	0.379492	0.611652	0.195185	1	0.999999
chr6.30887474.G.A	rs4618569	AG genotype	Severity	CAV	A	DDR1	514	Abnormal findings examination of lungs	respiratory	297	12459	-0.138153	0.106651	0.870965	0.19519	1	0.999999
chr9.117713024.A.G	rs4986790	G	Severity	CAV	G	TLR4	380.4	Impacted cerumen	sense organs	191	12637	-0.316433	0.244282	0.728744	0.195196	1	0.999999
chr3.126118894.C.T	rs1868132	T	Severity	CAV	T	ALDH1L1	227	Benign neoplasm of other endocrine glands and related structures	neoplasms	137	12902	-0.311924	0.240807	0.732037	0.195208	1	0.999999
chr17.63488670.G.A	rs4343	G	Severity; Risk factor	CAV	A	ACE	090	Sexually transmitted infections (not HIV or hepatitis)	infectious diseases	258	13016	0.1198	0.0924872	1.12727	0.195213	1	0.999999
chr3.126118894.C.T	rs1868132	T	Severity	CAV	T	ALDH1L1	300.1	Anxiety disorder	mental disorders	1557	9098	0.0846044	0.0653196	1.08829	0.195238	1	0.999999
chr10.98166813.G.T	rs10786398	T	Severity	CAV	T	R3HCC1L	244.1	Secondary hypothyroidism	endocrine/metabolic	369	9941	-0.111263	0.0859038	0.894703	0.195248	1	0.999999
chr9.21206606.C.G	rs28368148	G	Severity	CAV-FE	G	IFNA10	654	Other and unspecified complications of birth; puerperium affecting management of mother	pregnancy complications	187	13079	-0.932679	0.720105	0.393498	0.195252	1	0.999999
chr9.132278286.T.C	rs11243705	C	Severity	CAV	C	SETX	242	Thyrotoxicosis with or without goiter	endocrine/metabolic	240	9962	-0.176519	0.13629	0.838183	0.195262	1	0.999999
chr14.55263686.C.T	rs10140801	T	Severity	CAV-FE	T	FBXO34-AS1	626.13	Irregular menstrual cycle	genitourinary	120	11545	0.177148	0.136777	1.19381	0.195263	1	0.999999
chr4.106022043.T.C	rs11729561	T	Severity	CAV	C	-	193	Thyroid cancer	neoplasms	241	12745	-0.229845	0.177464	0.794657	0.195264	1	0.999999
chr14.74952741.A.G	rs2268616	G	Risk factor	CAV	G	PGF	375.1	Dry eyes	sense organs	351	12000	0.299019	0.230874	1.34854	0.195265	1	0.999999
chr21.41508701.T.G	rs4283504	T	Possible functional consequences	FCP + IP	T	TMPRSS2	571	Chronic liver disease and cirrhosis	digestive	595	11328	0.122539	0.0946142	1.13036	0.195272	1	0.999999
chr19.50379362.T.C	rs1405655	C	Severity	CAV-FE	C	NR1H2	727.1	Synovitis and tenosynovitis	musculoskeletal	147	11016	-0.164512	0.127024	0.848308	0.195279	1	0.999999
chr17.27660155.T.C	rs117217714	C	Severity	CAV	C	NOS2P1	276.13	Hyperpotassemia	endocrine/metabolic	314	12113	0.483359	0.373219	1.62151	0.195282	1	0.999999
chr1.206773552.T.C	rs1800896	C	Severity	FCP	C	IL10	350.1	Abnormal involuntary movements	neurological	214	11980	-0.129928	0.100323	0.878159	0.195288	1	0.999999
chr21.33287378.C.T	rs8178521	T	Severity	CAV-FE	T	IL10RB	798	Malaise and fatigue	symptoms	1109	10513	0.0631612	0.0487713	1.0652	0.195304	1	0.999999
chr12.47879112.A.G	rs2228570	AG genotype	Severity	CAV	A	VDR	241.1	Nontoxic uninodular goiter	endocrine/metabolic	431	8409	-0.0955839	0.0738074	0.908842	0.195304	1	0.999999
chr22.24011037.T.C	rs11090305	C	Severity	CAV	C	-	535	Gastritis and duodenitis	digestive	121	12001	0.205307	0.158533	1.2279	0.195305	1	0.999999
chr10.22439346.T.C	-	HLA-A*02:02	Protective	IP	C	HLA-A	426.2	Atrioventricular [AV] block	circulatory system	107	10321	0.367116	0.283483	1.44357	0.195314	1	0.999999
chr4.68840276.G.A	rs115162070	G	Severity	CAV	A	-	411	Ischemic Heart Disease	circulatory system	1226	11488	0.11551	0.0891961	1.12245	0.195316	1	0.999999
chr4.25613313.G.A	-	HLA-A*02:02	Protective	IP	A	HLA-A	809	Fracture of unspecified bones	injuries & poisonings	118	12332	-0.232463	0.179507	0.792579	0.195316	1	0.999999
chr15.100233816.G.A	rs143434383	A	Risk factor	CAV	A	ADAMTS17	977	Personal history of allergy to medicinal agents	injuries & poisonings	224	12610	0.504209	0.389358	1.65568	0.195329	1	0.999999
chr9.4329170.T.C	rs3895472	C	Severity	CAV	T	GLIS3	041	Bacterial infection NOS	infectious diseases	113	12525	0.291555	0.225156	1.33851	0.195354	1	0.999999
chr22.22210343.A.T	rs5757427	T	Severity	CAV	A	IGLV10-54	783	Fever of unknown origin	symptoms	105	7105	-0.188772	0.145788	0.827975	0.195377	1	0.999999
chr15.100233816.G.A	rs143434383	A	Risk factor	CAV	A	ADAMTS17	374	Other disorders of eyelids	sense organs	117	11936	0.671634	0.518718	1.95743	0.195391	1	0.999999
chr6.147217556.A.G	rs116898161	G	Severity	CAV	G	STXBP5	722.6	Degeneration of intervertebral disc	musculoskeletal	153	11600	-0.538866	0.416183	0.58341	0.195396	1	0.999999
chr6.52200448.A.G	rs13192246	G	Severity	CAV	A	-	766	Neuralgia, neuritis, and radiculitis NOS	symptoms	166	11437	0.15282	0.118029	1.16511	0.195402	1	0.999999
chr4.71742666.T.G	rs2282679	G	Severity	CAV	G	GC	610	Benign mammary dysplasias	genitourinary	115	12121	-0.204009	0.157573	0.815455	0.195426	1	0.999999
chr4.186082920.C.T	rs3775291	T	Risk factor; Severity	CAV-FE	T	TLR3	278	Overweight, obesity and other hyperalimentation	endocrine/metabolic	1749	10528	0.0531	0.0410137	1.05454	0.195427	1	0.999999
chr5.21768177.G.A	-	HLA-A*02:02	Protective	IP	A	HLA-A	244.1	Secondary hypothyroidism	endocrine/metabolic	345	9518	-0.103969	0.0803092	0.901253	0.195453	1	0.999999
chr22.24011037.T.C	rs11090305	C	Severity	CAV	C	-	483	Acute bronchitis and bronchiolitis	respiratory	125	11242	0.202449	0.156381	1.2244	0.195462	1	0.999999
chr6.105878879.T.A	rs9386484	T	Severity	CAV	A	-	585.3	Chronic renal failure [CKD]	genitourinary	408	9701	0.117134	0.0904809	1.12427	0.19547	1	0.999999
chr1.35908500.C.T	rs2765013	C	Severity	CAV	T	AGO1	369.5	Conjunctivitis, infectious	sense organs	169	11928	0.21759	0.168081	1.24308	0.195474	1	0.999999
chr1.31151182.G.C	rs12083278	C	Severity	CAV	G	-	272.12	Hyperglyceridemia	endocrine/metabolic	211	7635	0.13485	0.104168	1.14436	0.19548	1	0.999999
chr1.230710048.A.G	rs699	G	Severity	CAV	G	AGT	433	Cerebrovascular disease	circulatory system	498	12453	0.08721	0.0673683	1.09113	0.195484	1	0.999999
chr13.22495675.AG.A	rs10714879	A	Severity	CAV	AG	-	960	Poisoning by antibiotics	injuries & poisonings	159	12456	-0.194037	0.149897	0.823628	0.195503	1	0.999999
chr12.132489230.GC.G	rs56106917	G	Severity	CAV	G	FBRSL1	535	Gastritis and duodenitis	digestive	126	12854	-0.169086	0.130623	0.844436	0.195507	1	0.999999
chr6.52200448.A.G	rs13192246	G	Severity	CAV	A	-	714	Rheumatoid arthritis and other inflammatory polyarthropathies	musculoskeletal	232	12207	-0.139271	0.107595	0.869992	0.195526	1	0.999999
chr7.117611595.T.G	rs150212784	G	Severity	CAV	G	CFTR	292	Neurological disorders	mental disorders	434	12345	0.817515	0.631592	2.26486	0.195537	1	0.999999
chr2.216660263.A.C	rs2270360	A	Severity	CAV	C	IGFBP2	271	Disorders of carbohydrate transport and metabolism	endocrine/metabolic	653	10680	-0.0829437	0.0640813	0.920403	0.195544	1	0.999999
chr5.124614711.G.T	rs4240376	G	Severity	CAV	T	-	371.3	Inflammation of eyelids	sense organs	173	11972	0.159508	0.123235	1.17293	0.195548	1	0.999999
chr13.22495675.AG.A	rs10714879	A	Severity	CAV	AG	-	296.2	Depression	mental disorders	1480	8982	0.0651429	0.0503292	1.06731	0.195549	1	0.999999
chr20.50172836.A.G	rs6122883	G	Severity	CAV-FE	G	LINC01273	427.1	Paroxysmal tachycardia, unspecified	circulatory system	248	10368	0.124393	0.0961081	1.13246	0.195561	1	0.999999
chr10.36988942.A.G	rs2091431	G	Severity	CAV	A	-	707	Chronic ulcer of skin	dermatologic	160	12917	-0.162881	0.125845	0.849692	0.195561	1	0.999999
chr14.80203237.T.C	rs225014	C	Severity	CAV	C	DIO2	356	Hereditary and idiopathic peripheral neuropathy	neurological	126	12306	-0.17198	0.132878	0.841996	0.195572	1	0.999999
chr6.6924962.A.C	rs6933436	C	Severity	CAV	C	-	704	Diseases of hair and hair follicles	dermatologic	313	11947	0.110382	0.0852864	1.1167	0.195578	1	0.999999
chr5.131995059.C.T	rs56162149	T	Severity	CAV-FE	T	ACSL6	512	Other symptoms of respiratory system	respiratory	2476	9067	0.0533525	0.041224	1.0548	0.195593	1	0.999999
chr9.78543197.A.G	rs7027911	A	Severity	CAV	A	-	112	Candidiasis	infectious diseases	177	11956	0.140552	0.108601	1.15091	0.195594	1	0.999999
chr9.33426577.A.G	rs10813976	G	Severity	CAV	G	-	070.2	Viral hepatitis B	infectious diseases	100	10530	0.21868	0.16897	1.24443	0.195598	1	0.999999
chr10.104263031.C.A	rs4925	A	Protective for neurological complications of long COVID	CAV	A	GSTO1	698	Pruritus and related conditions	dermatologic	182	12882	0.144271	0.111476	1.1552	0.1956	1	0.999999
chrX.15602217.T.C	rs190509934	C	Protective	CAV	C	ACE2	355.1	Chronic pain syndrome	neurological	105	12464	1.35149	1.04428	3.8632	0.1956	1	0.999999
chr11.126292948.C.T	rs8177374	T	Protective	CAV	T	TIRAP	687.4	Disturbance of skin sensation	dermatologic	306	11179	0.146028	0.112834	1.15723	0.195603	1	0.999999
chr19.50259161.A.G	rs1651553	G	Severity	CAV	A	MYH14	429.3	Symptoms involving cardiovascular system	circulatory system	147	11989	-0.173827	0.134316	0.840442	0.195609	1	0.999999
chr9.132278286.T.C	rs11243705	C	Severity	CAV	C	SETX	577	Diseases of pancreas	digestive	152	13006	0.19257	0.148805	1.21236	0.195627	1	0.999999
chr5.123497022.T.C	rs62377777	T	Severity	CAV	C	-	803	Fracture of upper limb	injuries & poisonings	137	12301	-0.197089	0.152299	0.821118	0.195632	1	0.999999
chr17.63488670.G.A	rs4343	G	Severity; Risk factor	CAV	A	ACE	696.41	Psoriasis vulgaris	dermatologic	267	10805	0.116847	0.090293	1.12395	0.195633	1	0.999999
chr9.87725456.A.T	rs56952354	A;T	Possible functional consequences	FCP + IP	T	CTSL	275.6	Hypercalcemia	endocrine/metabolic	189	12777	0.42528	0.32864	1.53002	0.195644	1	0.999999
chr12.8058591.T.C	rs7842	C	Risk factor; Severity	CAV	C	C3AR1	512	Other symptoms of respiratory system	respiratory	2486	9118	0.0471611	0.0364465	1.04829	0.195671	1	0.999999
chr5.21768177.G.A	-	HLA-A*02:02	Protective	IP	A	HLA-A	479	Other upper respiratory disease	respiratory	358	9245	0.0997012	0.0770523	1.10484	0.195685	1	0.999999
chr11.784340.C.G	rs7104929	G	Severity	CAV-FE	G	-	578.8	Hemorrhage of rectum and anus	digestive	262	11940	0.1186	0.0916585	1.12592	0.19569	1	0.999999
chr11.784340.C.G	rs7104929	G	Severity	CAV-FE	G	-	555.21	Ulcerative colitis (chronic)	digestive	177	10104	-0.14872	0.114937	0.861811	0.195694	1	0.999999
chr1.155175305.G.A	rs7528026	A	Severity	CAV	A	TRIM46	426.7	Abnormal electrocardiogram [ECG] [EKG]	circulatory system	188	10490	0.432914	0.334578	1.54174	0.195696	1	0.999999
chr10.130802064.T.G	rs12253652	G	Severity	CAV	G	-	698	Pruritus and related conditions	dermatologic	176	12609	-0.23624	0.182582	0.789591	0.195704	1	0.999999
chr21.33252612.A.G	rs2236757	A	Severity	CAV-FE	A	IFNAR2	654	Other and unspecified complications of birth; puerperium affecting management of mother	pregnancy complications	180	12535	-0.157945	0.122071	0.853897	0.195707	1	0.999999
chr16.78590128.A.G	rs72803978	A	Severity	CAV	G	WWOX	600	Hyperplasia of prostate	genitourinary	694	11811	0.185212	0.143146	1.20347	0.195712	1	0.999999
chr1.161544752.A.C	rs396991	C	Severity	CAV-FE	C	FCGR3A	241.1	Nontoxic uninodular goiter	endocrine/metabolic	459	9429	-0.0941508	0.0727712	0.910146	0.195737	1	0.999999
chr6.52236941.T.C	rs763780	C	Protective	FCP	C	IL17F	386	Vertiginous syndromes and other disorders of vestibular system	sense organs	120	12039	0.34949	0.270131	1.41834	0.19574	1	0.999999
chr6.105878879.T.A	rs9386484	T	Severity	CAV	A	-	411	Ischemic Heart Disease	circulatory system	1121	9532	0.077765	0.060109	1.08087	0.195758	1	0.999999
chr4.153687301.A.G	rs1898830	G	Severity; Risk factor	CAV	G	TLR2	681	Superficial cellulitis and abscess	dermatologic	360	12093	-0.103735	0.080185	0.901464	0.195772	1	0.999999
chr3.1052111.C.G	rs1504061	G	Severity	CAV	G	-	333	Extrapyramidal disease and abnormal movement disorders	neurological	218	12016	-0.380518	0.294135	0.683508	0.195775	1	0.999999
chrX.12885540.A.T	rs179008	T	Severity; Risk factor	CAV	T	TLR7	458	Hypotension	circulatory system	104	12121	0.251287	0.194243	1.28568	0.195777	1	0.999999
chr4.24511798.A.G	rs73246461	G	Severity	CAV	G	-	366	Cataract	sense organs	638	11736	-0.100324	0.0775505	0.904545	0.195784	1	0.999999
chr8.73355963.T.C	rs2010843	C	Severity	CAV	T	RDH10-AS1	250.25	Diabetes type 2 with peripheral circulatory disorders	endocrine/metabolic	125	10395	-0.168933	0.130588	0.844566	0.195792	1	0.999999
chr1.109740350.G.T	rs1332018	T	Risk factor; Severity	CAV	G	GSTM3	288.2	Elevated white blood cell count	hematopoietic	103	12172	0.181336	0.140176	1.19882	0.195792	1	0.999999
chr8.97128242.T.C	rs7817272	C	Severity	CAV	C	CPQ	550.1	Inguinal hernia	digestive	267	12560	-0.153833	0.118919	0.857415	0.195805	1	0.999999
chr6.160731787.C.T	rs4252128	T	Potential functional effect on protein	FCP + IP	T	PLG	465	Acute upper respiratory infections of multiple or unspecified sites	respiratory	769	10654	-0.226497	0.175092	0.797321	0.195807	1	0.999999
chr1.161544752.A.C	rs396991	C	Severity	CAV-FE	C	FCGR3A	977	Personal history of allergy to medicinal agents	injuries & poisonings	213	11831	0.130198	0.100651	1.13905	0.195815	1	0.999999
chr13.112889041.C.T	rs9577175	T	Severity	CAV	T	ATP11A	726	Peripheral enthesopathies and allied syndromes	musculoskeletal	636	10929	0.086103	0.0665647	1.08992	0.19583	1	0.999999
chr3.141689849.A.G	rs6440031	G	Severity	CAV	A	LINC02618	724.1	Disorders of sacrum	musculoskeletal	109	9881	0.267683	0.206953	1.30693	0.195856	1	0.999999
chr7.117587778.G.T	rs113993959	T	Severity	CAV	T	CFTR	475	Chronic sinusitis	respiratory	638	9809	1.01285	0.783065	2.75345	0.195857	1	0.999999
chr2.195499753.A.C	rs73060484	C	Severity	CAV	C	-	743	Osteoporosis, osteopenia and pathological fracture	musculoskeletal	951	11752	-0.135516	0.104771	0.873265	0.195858	1	0.999999
chr1.206773552.T.C	rs1800896	C	Severity	FCP	C	IL10	585.3	Chronic renal failure [CKD]	genitourinary	464	11803	0.0901609	0.0697086	1.09435	0.195874	1	0.999999
chr11.26675470.T.G	rs10835056	G	Severity	CAV	T	SLC5A12	731	Osteitis deformans and osteopathies associated with other disorders classified elsewhere	musculoskeletal	120	11334	-0.197155	0.152438	0.821063	0.195892	1	0.999999
chr1.90742957.A.C	rs2166172	C	Severity	CAV-FE	C	-	216	Benign neoplasm of skin	neoplasms	638	11209	-0.0785721	0.0607525	0.924435	0.195902	1	0.999999
chr1.156125675.T.C	rs581342	C	Severity	CAV	C	LMNA	338.2	Chronic pain	neurological	933	11193	0.101096	0.0781683	1.10638	0.195902	1	0.999999
chr21.41465921.C.T	rs62217525	C	Possible functional consequences	FCP + IP	T	TMPRSS2	574	Cholelithiasis and cholecystitis	digestive	150	12629	-0.386411	0.298777	0.679491	0.195903	1	0.999999
chr5.124614711.G.T	rs4240376	G	Severity	CAV	T	-	249	Secondary diabetes mellitus	endocrine/metabolic	167	10596	-0.174707	0.135086	0.839703	0.195905	1	0.999999
chr11.320772.A.G	rs12252	G	Severity; Risk factor	CAV	G	IFITM3	090	Sexually transmitted infections (not HIV or hepatitis)	infectious diseases	255	12888	-0.319424	0.246996	0.726567	0.195929	1	0.999999
chr12.52726315.TC.T	rs5798227	T	Risk factor	CAV	TC	-	395.1	Nonrheumatic mitral valve disorders	circulatory system	432	11731	0.150712	0.116541	1.16266	0.195939	1	0.999999
chr9.33426577.A.G	rs10813976	G	Severity	CAV	G	-	362.2	Degeneration of macula and posterior pole of retina	sense organs	211	12125	-0.157249	0.121596	0.854492	0.195941	1	0.999999
chr6.31575324.G.A	rs361525	G	Severity	CAV-FE	A	TNF	571.51	Cirrhosis of liver without mention of alcohol	digestive	265	11721	0.226145	0.174884	1.25376	0.195972	1	0.999999
chr5.21768177.G.A	-	HLA-A*02:02	Protective	IP	A	HLA-A	593.1	Gross hematuria	genitourinary	125	11029	-0.171167	0.132374	0.842681	0.19599	1	0.999999
chr11.126292948.C.T	rs8177374	T	Protective	CAV	T	TIRAP	262	Mineral deficiency NEC	endocrine/metabolic	101	9176	-0.294016	0.227387	0.745265	0.196005	1	0.999999
chr4.24511798.A.G	rs73246461	G	Severity	CAV	G	-	695	Erythematous conditions	dermatologic	326	10581	-0.13572	0.104964	0.873087	0.196005	1	0.999999
chr1.3081749.G.A	rs12745140	A	Severity	CAV	A	PRDM16	357	Inflammatory and toxic neuropathy	neurological	322	12191	0.165706	0.128155	1.18023	0.196008	1	0.999999
chr9.131672331.T.G	rs12551879	G	Severity	CAV	G	RAPGEF1	153	Colorectal cancer	neoplasms	274	12015	0.202851	0.156886	1.22489	0.196017	1	0.999999
chr12.47879112.A.G	rs2228570	AG genotype	Severity	CAV	A	VDR	591	Urinary tract infection	genitourinary	430	9873	-0.0954689	0.073841	0.908947	0.196046	1	0.999999
chr22.43928847.C.G	rs738409	G	Protective*Conflicting; Severity*Conflicting	CAV	G	PNPLA3	702	Degenerative skin conditions and other dermatoses	dermatologic	586	11464	0.0932703	0.0721427	1.09776	0.19606	1	0.999999
chr6.147217556.A.G	rs116898161	G	Severity	CAV	G	STXBP5	740.9	Osteoarthrosis NOS	musculoskeletal	431	11511	-0.271561	0.210056	0.762189	0.196079	1	0.999999
chr5.174562335.T.A	rs2220543	T	Severity	CAV	A	SUMO2P6	459	Other disorders of circulatory system	circulatory system	236	12511	-0.142293	0.11007	0.867367	0.196098	1	0.999999
chr17.35880776.C.T	rs2107538	T	Risk factor; Severity	FCP	T	CCL5	285.2	Anemia of chronic disease	hematopoietic	173	11168	-0.191417	0.148071	0.825788	0.196101	1	0.999999
chr8.16932640.T.C	rs118072448	T	Severity	CAV	C	-	250	Diabetes mellitus	endocrine/metabolic	1260	10293	0.0999521	0.0773183	1.10512	0.196103	1	0.999999
chr5.1211624.A.G	rs76067074	G	Severity	CAV-FE	G	SLC6A19	290.1	Dementias	mental disorders	102	11911	-0.548632	0.424408	0.57774	0.196115	1	0.999999
chr21.33287378.C.T	rs8178521	T	Severity	CAV-FE	T	IL10RB	724	Other and unspecified disorders of back	musculoskeletal	186	11228	-0.151508	0.117207	0.859411	0.19613	1	0.999999
chr9.4329170.T.C	rs3895472	C	Severity	CAV	T	GLIS3	763	Thoracic or lumbosacral neuritis or radiculitis, unspecified	symptoms	653	11292	-0.15135	0.117091	0.859547	0.196154	1	0.999999
chr15.60845514.G.A	rs17303202	A	Risk factor; Severity	CAV-FE	A	RORA	173	Neoplasm of uncertain behavior of skin	neoplasms	312	12030	-0.11722	0.0906879	0.88939	0.196162	1	0.999999
chr5.124614711.G.T	rs4240376	G	Severity	CAV	T	-	495.2	Asthma with exacerbation	respiratory	230	10959	-0.148047	0.114537	0.862391	0.196163	1	0.999999
chr1.46309111.A.G	rs41292543	G	Severity	CAV-FE	G	UQCRH	577	Diseases of pancreas	digestive	152	13166	-0.25959	0.200839	0.771368	0.196175	1	0.999999
chr20.50172836.A.G	rs6122883	G	Severity	CAV-FE	G	LINC01273	771.1	Swelling of limb	symptoms	189	12348	0.1418	0.109711	1.15235	0.196189	1	0.999999
chr10.52771475.C.T	rs1800450	T	Severity	CAV	T	MBL2	696.4	Psoriasis	dermatologic	309	10792	0.14395	0.111386	1.15483	0.196235	1	0.999999
chr2.195519781.A.G	rs74417002	G	Severity	CAV	G	-	766	Neuralgia, neuritis, and radiculitis NOS	symptoms	167	11579	-0.537051	0.415561	0.584469	0.196235	1	0.999999
chr11.26675470.T.G	rs10835056	G	Severity	CAV	T	SLC5A12	395.2	Nonrheumatic aortic valve disorders	circulatory system	454	11626	0.0986894	0.0763648	1.10372	0.196239	1	0.999999
chr6.31153649.G.A	rs143334143	A	Severity; Risk factor	CAV-FE	A	CCHCR1	429	Ill-defined descriptions and complications of heart disease	circulatory system	219	12162	0.196605	0.152134	1.21726	0.196248	1	0.999999
chr7.117642566.G.A	rs77010898	A	Severity	CAV	A	CFTR	216	Benign neoplasm of skin	neoplasms	640	11294	-0.93068	0.720169	0.394285	0.196251	1	0.999999
chr13.102695866.A.G	rs599976	G	Severity	CAV-FE	G	METTL21C	788	Syncope and collapse	symptoms	299	12703	-0.163789	0.126744	0.848921	0.196261	1	0.999999
chr14.55263686.C.T	rs10140801	T	Severity	CAV-FE	T	FBXO34-AS1	338	Pain	neurological	1053	11176	-0.0623513	0.0482492	0.939553	0.196261	1	0.999999
chr3.149000300.G.T	rs76488148	T	Severity	CAV	T	GYG1	228	Hemangioma and lymphangioma, any site	neoplasms	320	12386	0.188338	0.145751	1.20724	0.196291	1	0.999999
chr17.49863303.C.T	rs77534576	T	Severity	CAV	T	-	443	Peripheral vascular disease	circulatory system	430	11894	-0.303515	0.234896	0.738219	0.196314	1	0.999999
chr11.34482745.G.A	rs61882275	G	Severity	CAV	A	ELF5	727	Other disorders of synovium, tendon, and bursa	musculoskeletal	298	10936	0.109589	0.0848159	1.11582	0.19633	1	0.999999
chr16.89196249.G.A	rs117169628	A	Severity	CAV	A	SLC22A31	278	Overweight, obesity and other hyperalimentation	endocrine/metabolic	1743	10498	0.0678444	0.0525082	1.0702	0.196332	1	0.999999
chr17.49863303.C.T	rs77534576	T	Severity	CAV	T	-	172.21	Basal cell carcinoma	neoplasms	223	12034	-0.444489	0.344034	0.641152	0.196359	1	0.999999
chr14.80203237.T.C	rs225014	C	Severity	CAV	C	DIO2	300	Anxiety disorders	mental disorders	1662	8887	-0.050883	0.0393841	0.95039	0.196367	1	0.999999
chr21.41660268.A.T	rs2252109	A	Severity	CAV	T	-	208	Benign neoplasm of colon	neoplasms	336	11197	0.102353	0.0792231	1.10777	0.196371	1	0.999999
chr21.33287378.C.T	rs8178521	T	Severity	CAV-FE	T	IL10RB	426.9	Cardiac pacemaker/device in situ	circulatory system	329	10158	0.115502	0.0894017	1.12244	0.196377	1	0.999999
chr3.1052111.C.G	rs1504061	G	Severity	CAV	G	-	619	Noninflammatory female genital disorders	genitourinary	250	12571	-0.3419	0.264643	0.710419	0.196382	1	0.999999
chr20.50172836.A.G	rs6122883	G	Severity	CAV-FE	G	LINC01273	743.1	Osteoporosis	musculoskeletal	880	11635	-0.0752423	0.0582413	0.927519	0.19639	1	0.999999
chr6.31153649.G.A	rs143334143	A	Severity; Risk factor	CAV-FE	A	CCHCR1	704.1	Alopecia	dermatologic	253	12251	0.182041	0.140914	1.19966	0.196408	1	0.999999
chr12.47879112.A.G	rs2228570	AG genotype	Severity	CAV	A	VDR	627	Menopausal and postmenopausal disorders	genitourinary	389	9774	-0.101179	0.0783217	0.903771	0.196414	1	0.999999
chr10.98166813.G.T	rs10786398	T	Severity	CAV	T	R3HCC1L	332	Parkinson's disease	neurological	179	11894	0.150268	0.116325	1.16215	0.196426	1	0.999999
chr18.6461231.C.G	rs11659676	G	Severity	CAV-FE	G	RPL6P27	041	Bacterial infection NOS	infectious diseases	113	12453	-0.180084	0.139407	0.8352	0.196431	1	0.999999
chr21.41473456.A.G	rs17854725	G	Severity	CAV	A	TMPRSS2	601	Inflammatory diseases of prostate	genitourinary	117	11721	0.174615	0.135176	1.19079	0.196439	1	0.999999
chr2.136948486.A.G	rs7605851	G	Severity	CAV-FE	G	THSD7B	285.21	Anemia in chronic kidney disease	hematopoietic	135	11190	-0.30281	0.234421	0.738739	0.196448	1	0.999999
chr22.49281538.G.A	rs62220604	G	Severity	CAV	A	-	763	Thoracic or lumbosacral neuritis or radiculitis, unspecified	symptoms	637	10780	0.0815461	0.0631296	1.08496	0.196453	1	0.999999
chr13.41746691.T.A	rs10507497	A	Severity	CAV-FE	A	VWA8	242.1	Graves' disease	endocrine/metabolic	158	10040	-0.196201	0.151895	0.821847	0.196463	1	0.999999
chr22.19963748.G.A	rs4680	A	Risk factor	FCP	A	COMT	250.1	Type 1 diabetes	endocrine/metabolic	201	10593	-0.131465	0.101778	0.87681	0.196466	1	0.999999
chr15.60902209.A.G	rs4774377	G	Risk factor	CAV-FE	G	RORA	504	Other alveolar and parietoalveolar pneumonopathy	respiratory	139	12221	-0.160176	0.124009	0.851994	0.19648	1	0.999999
chr13.19647239.G.A	rs191299359	A	Severity	CAV	A	MPHOSPH8	339	Other headache syndromes	neurological	218	12236	1.36871	1.05968	3.93028	0.196487	1	0.999999
chr19.39248147.C.T	rs12979860	C	Severity (C allele)*Conflicting; Risk factor (T allele)*Conflicting	CAV	T	IFNL4	174.11	Malignant neoplasm of female breast	neoplasms	422	12374	0.0992227	0.0768256	1.10431	0.196519	1	0.999999
chr7.107967457.C.T	rs2237698	T	Severity	CAV	T	LAMB1	600	Hyperplasia of prostate	genitourinary	698	11868	0.111274	0.0861567	1.1177	0.196521	1	0.999999
chr3.126118894.C.T	rs1868132	T	Severity	CAV	T	ALDH1L1	386.9	Dizziness and giddiness (Light-headedness and vertigo)	sense organs	557	12009	0.134312	0.103999	1.14375	0.196538	1	0.999999
chr6.31575254.G.A	rs1800629	A	Risk factor*Conflicting; Severity*Conflicting; Protective*Conflicting	CAV-FE	A	TNF	428.3	Heart failure with reduced EF [Systolic or combined heart failure]	circulatory system	232	12159	-0.255268	0.19766	0.774709	0.196546	1	0.999999
chr21.41508701.T.G	rs4283504	T	Possible functional consequences	FCP + IP	T	TMPRSS2	313	Pervasive developmental disorders	mental disorders	178	12610	-0.257509	0.199403	0.772975	0.196565	1	0.999999
chr6.12216733.A.G	rs10755709	A	Severity	CAV	G	-	335	Multiple sclerosis	neurological	178	11471	-0.150872	0.11683	0.859957	0.196571	1	0.999999
chr1.12192898.T.G	rs1061622	T	Severity	CAV-FE	G	TNFRSF1B	707.2	Chronic ulcer of leg or foot	dermatologic	128	13073	0.183643	0.142207	1.20159	0.196574	1	0.999999
chr1.46309111.A.G	rs41292543	G	Severity	CAV-FE	G	UQCRH	550.1	Inguinal hernia	digestive	267	12577	-0.196394	0.152085	0.821688	0.196584	1	0.999999
chr1.155066988.C.T	rs114301457	T	Severity	CAV	T	EFNA4	701	Other hypertrophic and atrophic conditions of skin	dermatologic	271	12519	0.7733	0.598846	2.16691	0.196594	1	0.999999
chr6.52236941.T.C	rs763780	C	Protective	FCP	C	IL17F	173	Neoplasm of uncertain behavior of skin	neoplasms	313	12049	0.225106	0.174325	1.25246	0.1966	1	0.999999
chr1.155066988.C.T	rs114301457	T	Severity	CAV	T	EFNA4	250	Diabetes mellitus	endocrine/metabolic	1288	10579	-0.779274	0.603497	0.458739	0.196612	1	0.999999
chr16.57636629.G.A	rs7499679	A	Severity	CAV	A	ADGRG1	442.11	Abdominal aortic aneurysm	circulatory system	298	11732	0.136979	0.106082	1.1468	0.196613	1	0.999999
chr22.24011037.T.C	rs11090305	C	Severity	CAV	C	-	185	Cancer of prostate	neoplasms	203	11076	0.171973	0.133183	1.18765	0.196617	1	0.999999
chr11.320772.A.G	rs12252	G	Severity; Risk factor	CAV	G	IFITM3	592.1	Cystitis	genitourinary	141	11585	-0.361142	0.279684	0.69688	0.196617	1	0.999999
chr10.52340585.A.T	rs1441121	T	Severity	CAV	A	-	588	Disorders resulting from impaired renal function	genitourinary	108	11164	-0.19582	0.151652	0.82216	0.19662	1	0.999999
chr17.34252769.A.G	rs1024611	G	Risk factor	CAV	G	CCL2	276.14	Hypopotassemia	endocrine/metabolic	128	12105	0.17629	0.136528	1.19278	0.196622	1	0.999999
chr17.15965007.C.T	rs8081547	T	Risk factor	FCP + IP	T	ADORA2B	300.1	Anxiety disorder	mental disorders	1449	8415	0.0605597	0.0469013	1.06243	0.196629	1	0.999999
chr7.117587778.G.T	rs113993959	T	Severity	CAV	T	CFTR	313	Pervasive developmental disorders	mental disorders	182	13039	1.37499	1.0649	3.95503	0.19664	1	0.999999
chr9.30504351.C.T	rs17775810	TT genotype	Protective	CAV	T	LINC01242	427.22	Atrial flutter	circulatory system	155	10336	0.175055	0.135579	1.19131	0.196645	1	0.999999
chr3.148742201.A.C	rs5186	C	Severity	CAV	C	AGTR1	288.1	Decreased white blood cell count	hematopoietic	130	12167	0.172891	0.133906	1.18874	0.196656	1	0.999999
chr2.196087686.G.A	rs2176724	A	Severity	CAV	A	-	476	Allergic rhinitis	respiratory	975	9798	-0.0994316	0.077014	0.905352	0.196674	1	0.999999
chr6.41534945.A.C	rs1886814	C	Severity	CAV-FE	C	FOXP4-AS1	327.4	Insomnia	neurological	927	10900	-0.173034	0.134026	0.841109	0.196689	1	0.999999
chr10.76490426.T.C	rs114026383	C	Risk factor for European population	CAV	C	LRMDA	070	Viral hepatitis	infectious diseases	718	10624	1.15563	0.895118	3.17602	0.196691	1	0.999999
chr3.61768231.T.A	rs672699	A	Severity	CAV	T	PTPRG	593	Hematuria	genitourinary	288	11656	0.129676	0.100443	1.13846	0.196692	1	0.999999
chrX.12885540.A.T	rs179008	T	Severity; Risk factor	CAV	T	TLR7	271.3	Intestinal disaccharidase deficiencies and disaccharide malabsorption	endocrine/metabolic	693	11869	0.102055	0.0790533	1.10744	0.196715	1	0.999999
chr17.63488670.G.A	rs4343	G	Severity; Risk factor	CAV	A	ACE	599.2	Retention of urine	genitourinary	171	10740	-0.151851	0.117627	0.859116	0.196717	1	0.999999
chr9.133257521.T.TC	rs8176719	TC	Severity; Risk factor	CAV-FE	TC	ABO	345	Epilepsy, recurrent seizures, convulsions	neurological	174	12040	0.144426	0.111876	1.15538	0.196723	1	0.999999
chr10.52771482.G.A	rs5030737	A	Potential functional effect on protein	FCP + IP	A	MBL2	426.3	Bundle branch block	circulatory system	122	10508	-0.349773	0.270945	0.704848	0.196726	1	0.999999
chr21.41464802.A.G	rs462574	A	Possible functional consequences	FCP + IP	A	TMPRSS2	401	Hypertension	circulatory system	3338	9417	-0.119891	0.0928729	0.887017	0.196733	1	0.999999
chrX.15600835.T.C	rs4646116	C	Risk factor	FCP + IP	C	ACE2	626.11	Absent or infrequent menstruation	genitourinary	140	11593	0.629745	0.487843	1.87713	0.196746	1	0.999999
chr9.133257521.T.TC	rs8176719	TC	Severity; Risk factor	CAV-FE	TC	ABO	271	Disorders of carbohydrate transport and metabolism	endocrine/metabolic	721	12298	0.0730046	0.0565566	1.07574	0.196765	1	0.999999
chr12.47902438.G.T	rs11574024	T	Severity	CAV	T	VDR	599.9	Other abnormality of urination	genitourinary	179	10675	-0.291803	0.226062	0.746916	0.19677	1	0.999999
chr1.161509955.A.G	rs1801274	G	Severity	CAV	G	FCGR2A	619.4	Noninflammatory disorders of vagina	genitourinary	116	12089	0.175435	0.135914	1.19176	0.19678	1	0.999999
chr10.43519603.G.T	rs10793436	G	Severity	CAV	T	-	296	Mood disorders	mental disorders	1537	8226	0.053726	0.0416232	1.0552	0.196783	1	0.999999
chr5.131995059.C.T	rs56162149	T	Severity	CAV-FE	T	ACSL6	368	Visual disturbances	sense organs	261	12512	-0.14722	0.114057	0.863104	0.19679	1	0.999999
chr13.19647239.G.A	rs191299359	A	Severity	CAV	A	MPHOSPH8	702.2	Seborrheic keratosis	dermatologic	425	12168	1.38703	1.07461	4.00295	0.196795	1	0.999999
chr19.39248147.C.T	rs12979860	C	Severity (C allele)*Conflicting; Risk factor (T allele)*Conflicting	CAV	T	IFNL4	054	Herpes simplex	infectious diseases	358	10620	-0.107299	0.0831299	0.898257	0.196795	1	0.999999
chr5.159315942.T.G	rs3212227	T	Severity	FCP	G	IL12B	626.11	Absent or infrequent menstruation	genitourinary	141	11576	-0.20784	0.161026	0.812337	0.196799	1	0.999999
chr13.33129529.C.G	rs34425674	G	Risk factor	CAV	G	STARD13	785	Abdominal pain	symptoms	1013	10741	-0.216268	0.167556	0.805519	0.1968	1	0.999999
chr15.60810211.C.T	rs341419	T	Severity	CAV-FE	T	RORA	729	Other disorders of soft tissues	musculoskeletal	193	10841	0.165253	0.128037	1.17969	0.196818	1	0.999999
chr1.155133406.T.G	rs4971066	G	Risk factor	CAV	G	EFNA1	574	Cholelithiasis and cholecystitis	digestive	150	12767	0.199947	0.154922	1.22134	0.196832	1	0.999999
chr15.60845514.G.A	rs17303202	A	Risk factor; Severity	CAV-FE	A	RORA	367	Disorders of refraction and accommodation; blindness and low vision	sense organs	314	12528	-0.116119	0.0899719	0.890369	0.196836	1	0.999999
chr19.35687796.G.A	rs77127536	A	Severity	CAV	A	TYMSP2	465	Acute upper respiratory infections of multiple or unspecified sites	respiratory	768	10642	0.0976321	0.0756495	1.10256	0.196848	1	0.999999
chr13.112889041.C.T	rs9577175	T	Severity	CAV	T	ATP11A	706.1	Acne	dermatologic	221	11914	-0.151013	0.117013	0.859837	0.196855	1	0.999999
chrX.12888602.G.A	rs147244662	A	Severity; Severity for males	CAV-FE	A	TLR7	476	Allergic rhinitis	respiratory	975	9809	0.589602	0.456861	1.80327	0.19686	1	0.999999
chr6.105878879.T.A	rs9386484	T	Severity	CAV	A	-	564.1	Irritable Bowel Syndrome	digestive	170	8417	0.173796	0.134669	1.18981	0.196863	1	0.999999
chr4.71762286.C.T	rs113574864	T	Severity	CAV	T	GC	153.3	Malignant neoplasm of rectum, rectosigmoid junction, and anus	neoplasms	217	12023	0.265614	0.205819	1.30423	0.19687	1	0.999999
chr1.206773552.T.C	rs1800896	C	Severity	FCP	C	IL10	288.1	Decreased white blood cell count	hematopoietic	130	12172	-0.165029	0.127878	0.84787	0.196871	1	0.999999
chr1.3081749.G.A	rs12745140	A	Severity	CAV	A	PRDM16	244.4	Hypothyroidism NOS	endocrine/metabolic	1261	9749	0.0929534	0.0720281	1.09741	0.196872	1	0.999999
chr9.87724615.A.G	rs3128509	A;G	Possible functional consequences	FCP + IP	A	CTSL	766	Neuralgia, neuritis, and radiculitis NOS	symptoms	164	11310	-0.15192	0.117721	0.859057	0.196875	1	0.999999
chr21.41507982.C.A	rs75603675	A	Protective*Conflicting; Risk factor*Conflicting; Severity*Conflicting	CAV	A	TMPRSS2	532	Dysphagia	digestive	225	10361	0.126106	0.0977199	1.1344	0.196884	1	0.999999
chr2.216660263.A.C	rs2270360	A	Severity	CAV	C	IGFBP2	071	Human immunodeficiency virus [HIV] disease	infectious diseases	503	9254	0.0979966	0.0759382	1.10296	0.196885	1	0.999999
chr8.38996464.C.A	rs7840270	C	Severity	CAV-FE	A	ADAM9	285.21	Anemia in chronic kidney disease	hematopoietic	135	10940	0.163092	0.126382	1.17715	0.196886	1	0.999999
chr5.142872984.C.T	rs10039856	C	Severity	CAV	T	ARHGAP26	573.7	Abnormal results of function study of liver	digestive	170	11674	-0.247305	0.191639	0.780902	0.196887	1	0.999999
chr5.157106730.T.C	rs35960726	C	Severity	CAV	C	HAVCR2	241.2	Nontoxic multinodular goiter	endocrine/metabolic	244	10072	0.690672	0.53521	1.99506	0.196888	1	0.999999
chr17.49863303.C.T	rs77534576	T	Severity	CAV	T	-	261.2	Vitamin B-complex deficiencies	endocrine/metabolic	482	9162	-0.286466	0.221993	0.750913	0.196901	1	0.999999
chrX.15586459.TAAATC.T	rs755766792	T	Severity	CAV	T	ACE2	456	Chronic venous insufficiency [CVI]	circulatory system	223	11659	1.35344	1.04883	3.87073	0.196902	1	0.999999
chr16.57636629.G.A	rs7499679	A	Severity	CAV	A	ADGRG1	280.1	Iron deficiency anemias, unspecified or not due to blood loss	hematopoietic	352	11047	0.117818	0.0913044	1.12504	0.196916	1	0.999999
chr1.20166359.C.T	rs72663004	T	Severity	CAV	T	PLA2G2C	690	Erythematosquamous dermatosis	dermatologic	154	11018	0.259929	0.201435	1.29684	0.196917	1	0.999999
chr1.20166359.C.T	rs72663004	T	Severity	CAV	T	PLA2G2C	690.1	Seborrheic dermatitis	dermatologic	154	11018	0.259929	0.201435	1.29684	0.196917	1	0.999999
chr9.133449836.G.A	rs139951127	A	Severity	CAV-FE	A	ADAMTS13	594	Urinary calculus	genitourinary	386	12769	1.40895	1.09192	4.09167	0.196929	1	0.999999
chr9.117713024.A.G	rs4986790	G	Severity	CAV	G	TLR4	316	Substance addiction and disorders	mental disorders	195	11907	0.245213	0.190044	1.27789	0.196949	1	0.999999
chr2.181488719.A.C	rs2034831	C	Severity	CAV	C	ITGA4	070	Viral hepatitis	infectious diseases	709	10477	0.138972	0.107706	1.14909	0.19695	1	0.999999
chr17.8109899.C.T	rs151256885	T	Severity	CAV	T	ALOXE3	172	Skin cancer	neoplasms	525	12040	0.378645	0.29346	1.4603	0.196955	1	0.999999
chr10.8988345.A.T	rs71481792	A	Severity	CAV	T	-	459.9	Circulatory disease NEC	circulatory system	159	12257	0.163273	0.126546	1.17736	0.196971	1	0.999999
chr20.23046984.T.C	rs1042580	C	Severity	CAV	C	THBD	276	Disorders of fluid, electrolyte, and acid-base balance	endocrine/metabolic	625	12102	0.0777104	0.0602313	1.08081	0.196981	1	0.999999
chr1.206773552.T.C	rs1800896	C	Severity	FCP	C	IL10	285	Other anemias	hematopoietic	912	11215	0.0652952	0.0506099	1.06747	0.196992	1	0.999999
chr21.41470664.C.T	rs61735794	T	Risk factor	CAV	T	TMPRSS2	696.42	Psoriatic arthropathy	dermatologic	101	10783	-0.917378	0.711114	0.399565	0.197031	1	0.999999
chr15.34253720.A.G	rs2705343	G	Severity	CAV-FE	G	SLC12A6	580	Nephritis; nephrosis; renal sclerosis	genitourinary	175	11371	0.17082	0.132413	1.18628	0.197032	1	0.999999
chr6.31575324.G.A	rs361525	G	Severity	CAV-FE	A	TNF	362.26	Macular puckering of retina	sense organs	105	12230	-0.445529	0.34537	0.640485	0.197049	1	0.999999
chr5.96909661.C.T	rs150892504	T	Severity	CAV	T	ERAP2	287	Purpura and other hemorrhagic conditions	hematopoietic	246	12295	0.378066	0.293082	1.45946	0.197062	1	0.999999
chr10.130802064.T.G	rs12253652	G	Severity	CAV	G	-	497	Bronchitis	respiratory	206	10713	0.189232	0.146696	1.20832	0.197064	1	0.999999
chr22.43928847.C.G	rs738409	G	Protective*Conflicting; Severity*Conflicting	CAV	G	PNPLA3	614	Inflammatory diseases of female pelvic organs	genitourinary	133	12692	0.185324	0.14367	1.20361	0.197076	1	0.999999
chr17.15965007.C.T	rs8081547	T	Risk factor	FCP + IP	T	ADORA2B	733	Other disorders of bone and cartilage	musculoskeletal	698	10571	-0.089246	0.069188	0.914621	0.197083	1	0.999999
chr16.57636629.G.A	rs7499679	A	Severity	CAV	A	ADGRG1	291	Other specified nonpsychotic and/or transient mental disorders	mental disorders	100	12178	0.210918	0.163517	1.23481	0.19709	1	0.999999
chr5.180810828.C.T	rs113791144	T	Severity	CAV	T	-	327.7	Sleep related movement disorders	neurological	116	10916	-0.403704	0.312991	0.667842	0.197111	1	0.999999
chr9.78543197.A.G	rs7027911	A	Severity	CAV	A	-	714	Rheumatoid arthritis and other inflammatory polyarthropathies	musculoskeletal	236	12317	0.122728	0.0951507	1.13058	0.197111	1	0.999999
chr6.31153649.G.A	rs143334143	A	Severity; Risk factor	CAV-FE	A	CCHCR1	110	Dermatophytosis / Dermatomycosis	infectious diseases	373	12002	0.149919	0.116236	1.16174	0.197127	1	0.999999
chr21.41473715.C.A	rs2298661	A	Protective	CAV-FE	A	TMPRSS2	261.4	Vitamin D deficiency	endocrine/metabolic	2385	9120	-0.0580287	0.0449921	0.943623	0.197136	1	0.999999
chr3.27146807.G.A	rs17317135	G	Severity	CAV	A	NEK10	371.3	Inflammation of eyelids	sense organs	166	11509	0.336283	0.260737	1.39974	0.19714	1	0.999999
chr15.90879313.T.C	rs8039305	C	Risk factor	CAV-FE	C	FURIN	429	Ill-defined descriptions and complications of heart disease	circulatory system	213	11607	0.127915	0.0991804	1.13646	0.197148	1	0.999999
chr2.45584979.T.C	-	HLA-A*02:02	Protective	IP	C	HLA-A	977	Personal history of allergy to medicinal agents	injuries & poisonings	224	12560	0.135944	0.105408	1.14562	0.197156	1	0.999999
chr10.52771466.C.T	rs1800451	T	Potential functional effect on protein	FCP + IP	T	MBL2	555.2	Ulcerative colitis	digestive	278	10221	-0.494835	0.383686	0.609671	0.197159	1	0.999999
chr8.37849759.C.T	rs138763430	T	Severity	CAV	T	BRF2	790.6	Other abnormal blood chemistry	symptoms	955	11349	-1.30723	1.01361	0.270569	0.197162	1	0.999999
chr2.113129630.T.C	rs419598	C	Risk factor	CAV	C	IL1RN	512.8	Cough	respiratory	1137	9060	0.064412	0.0499458	1.06653	0.197176	1	0.999999
chrX.12886851.C.T	rs5743781	T	Severity; Severity for males	CAV-FE	T	TLR7	530	Diseases of esophagus	digestive	1604	10844	0.460203	0.356848	1.5844	0.197179	1	0.999999
chr4.188627868.CTCT.C	rs1734523522	C	Severity	CAV	C	LINC01060	574.1	Cholelithiasis	digestive	111	12853	-0.422561	0.327661	0.655366	0.19718	1	0.999999
chr7.117559590.ATCT.A	rs113993960	A	Severity	CAV	A	CFTR	379.2	Disorders of vitreous body	sense organs	251	12015	0.478981	0.371411	1.61443	0.197181	1	0.999999
chr6.12216733.A.G	rs10755709	A	Severity	CAV	G	-	724.2	Disorders of coccyx	musculoskeletal	107	11016	0.184069	0.142731	1.2021	0.197184	1	0.999999
chr1.109740350.G.T	rs1332018	T	Risk factor; Severity	CAV	G	GSTM3	070.2	Viral hepatitis B	infectious diseases	101	10622	-0.187611	0.145484	0.828937	0.197201	1	0.999999
chr10.104263031.C.A	rs4925	A	Protective for neurological complications of long COVID	CAV	A	GSTO1	592.1	Cystitis	genitourinary	141	11695	0.164523	0.127581	1.17883	0.197206	1	0.999999
chr17.45422978.G.C	rs1230082	G	Severity	CAV	G	ARHGAP27	459	Other disorders of circulatory system	circulatory system	235	12473	-0.135767	0.105284	0.873046	0.197213	1	0.999999
chr22.49281538.G.A	rs62220604	G	Severity	CAV	A	-	244.1	Secondary hypothyroidism	endocrine/metabolic	354	9389	-0.112297	0.0870832	0.893779	0.197213	1	0.999999
chr6.105878879.T.A	rs9386484	T	Severity	CAV	A	-	745	Pain in joint	musculoskeletal	1345	8295	0.0667207	0.0517427	1.069	0.197234	1	0.999999
chrX.15587729.C.T	rs4646140	T	Severity	CAV	T	ACE2	327.3	Sleep apnea	neurological	718	10922	1.03385	0.80176	2.81186	0.197235	1	0.999999
chr4.71742666.T.G	rs2282679	G	Severity	CAV	G	GC	280.2	Iron deficiency anemia secondary to blood loss (chronic)	hematopoietic	196	11217	0.142625	0.110607	1.1533	0.197236	1	0.999999
chr3.126118894.C.T	rs1868132	T	Severity	CAV	T	ALDH1L1	246	Other disorders of thyroid	endocrine/metabolic	330	10064	-0.192104	0.14898	0.825221	0.197236	1	0.999999
chr12.8608014.A.G	rs11613792	A	Severity	CAV	G	AICDA	350.1	Abnormal involuntary movements	neurological	204	11152	0.17765	0.137771	1.19441	0.197238	1	0.999999
chr18.6461231.C.G	rs11659676	G	Severity	CAV-FE	G	RPL6P27	789	Nausea and vomiting	symptoms	267	12201	0.114382	0.0887095	1.12118	0.19726	1	0.999999
chr5.174562335.T.A	rs2220543	T	Severity	CAV	A	SUMO2P6	250.2	Type 2 diabetes	endocrine/metabolic	1166	10532	0.0657803	0.051017	1.06799	0.197266	1	0.999999
chr10.52771475.C.T	rs1800450	T	Severity	CAV	T	MBL2	276.1	Electrolyte imbalance	endocrine/metabolic	565	12112	0.110488	0.0856917	1.11682	0.197269	1	0.999999
chr7.22728408.A.G	rs2069837	G	Severity	CAV-FE	G	IL6	071.1	HIV infection, symptomatic	infectious diseases	555	10624	0.141142	0.109467	1.15159	0.197276	1	0.999999
chr17.31410594.G.A	rs178840	G	Severity	CAV	A	RAB11FIP4	626.1	Irregular menstrual cycle/bleeding	genitourinary	291	10206	0.122888	0.0953135	1.13076	0.197292	1	0.999999
chr3.148742201.A.C	rs5186	C	Severity	CAV	C	AGTR1	112	Candidiasis	infectious diseases	177	11995	-0.15821	0.12271	0.85367	0.197292	1	0.999999
chr10.28606315.C.T	rs12773860	T	Severity	CAV	T	WAC	374	Other disorders of eyelids	sense organs	117	11711	0.242434	0.188037	1.27435	0.197298	1	0.999999
chr7.54580201.A.C	rs622568	C	Severity; Risk factor	CAV-FE	C	-	250.24	Type 2 diabetes with neurological manifestations	endocrine/metabolic	173	10581	0.188651	0.146323	1.20762	0.197302	1	0.999999
chr12.52726315.TC.T	rs5798227	T	Risk factor	CAV	TC	-	041	Bacterial infection NOS	infectious diseases	113	12839	0.271685	0.210731	1.31217	0.19731	1	0.999999
chr14.35401887.C.T	rs696	CC genotype	Severity	CAV	T	NFKBIA	261	Vitamin deficiency	endocrine/metabolic	2596	9139	0.0424249	0.0329066	1.04334	0.197311	1	0.999999
chrX.15599938.A.G	rs2106809	G	Severity	CAV	G	ACE2	571.5	Other chronic nonalcoholic liver disease	digestive	575	11721	0.113961	0.0883986	1.12071	0.19734	1	0.999999
chr9.81442264.TCAG.T	rs1826292621	T	Severity	CAV	T	-	433.21	Cerebral artery occlusion, with cerebral infarction	circulatory system	155	12429	0.247882	0.192283	1.28131	0.197345	1	0.999999
chrX.15596127.G.T	rs146598386	T	Severity	CAV	T	ACE2	496.2	Chronic bronchitis	respiratory	167	10946	0.567667	0.440344	1.76415	0.197348	1	0.999999
chr3.148742201.A.C	rs5186	C	Severity	CAV	C	AGTR1	256.4	Polycystic ovaries	endocrine/metabolic	127	11976	0.177178	0.137441	1.19384	0.197355	1	0.999999
chr19.50259161.A.G	rs1651553	G	Severity	CAV	A	MYH14	574	Cholelithiasis and cholecystitis	digestive	150	12796	0.159989	0.124109	1.1735	0.197365	1	0.999999
chr3.61768231.T.A	rs672699	A	Severity	CAV	T	PTPRG	193	Thyroid cancer	neoplasms	247	12881	-0.14646	0.113614	0.863761	0.197365	1	0.999999
chr15.33615902.C.T	rs12593288	C	Severity	CAV	T	RYR3	443	Peripheral vascular disease	circulatory system	429	11817	0.114719	0.0889919	1.12156	0.197367	1	0.999999
chr9.131672331.T.G	rs12551879	G	Severity	CAV	G	RAPGEF1	476	Allergic rhinitis	respiratory	970	9784	-0.121739	0.0944381	0.88538	0.197369	1	0.999999
chr4.69615987.C.T	rs7688383	T	Loss of smell and taste	CAV	T	UGT2A1	619.4	Noninflammatory disorders of vagina	genitourinary	114	12339	-0.180578	0.140083	0.834788	0.197372	1	0.999999
chrX.12888602.G.A	rs147244662	A	Severity; Severity for males	CAV-FE	A	TLR7	594	Urinary calculus	genitourinary	386	12766	0.78504	0.609	2.19249	0.197376	1	0.999999
chr6.31572536.A.G	rs909253	G	Risk factor	CAV	G	TNF	173	Neoplasm of uncertain behavior of skin	neoplasms	313	12050	-0.128798	0.0999177	0.879151	0.197383	1	0.999999
chr11.1219991.G.T	rs35705950	T	Protective	CAV	T	MUC5B	741	Symptoms and disorders of the joints	musculoskeletal	347	12367	-0.17014	0.131992	0.843546	0.197391	1	0.999999
chr5.21768177.G.A	-	HLA-A*02:02	Protective	IP	A	HLA-A	362.2	Degeneration of macula and posterior pole of retina	sense organs	205	11515	-0.133043	0.103213	0.875428	0.197395	1	0.999999
chr11.114726432.A.T	rs1712779	T	Severity	CAV-FE	T	-	250.3	Insulin pump user	endocrine/metabolic	278	10580	0.11565	0.0897257	1.1226	0.197423	1	0.999999
chr6.31575254.G.A	rs1800629	A	Risk factor*Conflicting; Severity*Conflicting; Protective*Conflicting	CAV-FE	A	TNF	090	Sexually transmitted infections (not HIV or hepatitis)	infectious diseases	258	13013	-0.219002	0.169911	0.80332	0.197425	1	0.999999
chr10.98166813.G.T	rs10786398	T	Severity	CAV	T	R3HCC1L	562	Diverticulosis and diverticulitis	digestive	176	10095	0.148924	0.115542	1.16058	0.197426	1	0.999999
chr17.15965007.C.T	rs8081547	T	Risk factor	FCP + IP	T	ADORA2B	289.4	Lymphadenitis	hematopoietic	138	11255	-0.191732	0.148757	0.825528	0.197436	1	0.999999
chr21.33287378.C.T	rs8178521	T	Severity	CAV-FE	T	IL10RB	327.3	Sleep apnea	neurological	699	10552	-0.0799681	0.0620442	0.923146	0.197436	1	0.999999
chr2.162267541.C.T	rs1990760	T	Risk factor; Severity	CAV	C	IFIH1	285.21	Anemia in chronic kidney disease	hematopoietic	136	11156	-0.168117	0.130436	0.845255	0.19744	1	0.999999
chrX.15587729.C.T	rs4646140	T	Severity	CAV	T	ACE2	760	Back pain	symptoms	1071	11278	0.698983	0.542326	2.01171	0.197446	1	0.999999
chr12.112919388.G.A	rs10774671	A	Severity (A allele); Protective (G allele)	CAV-FE	G	OAS1	279.1	Immunity deficiency	endocrine/metabolic	111	12504	-0.179268	0.139093	0.835882	0.197456	1	0.999999
chr1.155197995.A.G	rs41264915	A	Severity	CAV-FE	G	THBS3	654	Other and unspecified complications of birth; puerperium affecting management of mother	pregnancy complications	188	13098	0.205449	0.159407	1.22808	0.197456	1	0.999999
chr22.22210343.A.T	rs5757427	T	Severity	CAV	A	IGLV10-54	276.13	Hyperpotassemia	endocrine/metabolic	224	6663	-0.130414	0.101188	0.877732	0.197457	1	0.999999
chr9.33426577.A.G	rs10813976	G	Severity	CAV	G	-	306	Other mental disorder	mental disorders	158	9048	0.168738	0.130927	1.18381	0.197469	1	0.999999
chr17.31410594.G.A	rs178840	G	Severity	CAV	A	RAB11FIP4	375.1	Dry eyes	sense organs	318	10633	0.113299	0.0879116	1.11997	0.197474	1	0.999999
chr11.320772.A.G	rs12252	G	Severity; Risk factor	CAV	G	IFITM3	565	Anal and rectal conditions	digestive	391	12235	-0.212244	0.164688	0.808767	0.197479	1	0.999999
chr12.57108399.C.T	rs324011	T	Risk factor; Severity	CAV	T	STAT6	704.1	Alopecia	dermatologic	253	12135	-0.126332	0.0980276	0.881322	0.19749	1	0.999999
chr5.159315942.T.G	rs3212227	T	Severity	FCP	G	IL12B	497	Bronchitis	respiratory	209	10941	0.152507	0.118339	1.16475	0.197491	1	0.999999
chr5.123497022.T.C	rs62377777	T	Severity	CAV	C	-	288.2	Elevated white blood cell count	hematopoietic	103	12127	-0.225209	0.174755	0.798349	0.197497	1	0.999999
chr17.15965007.C.T	rs8081547	T	Risk factor	FCP + IP	T	ADORA2B	495.2	Asthma with exacerbation	respiratory	216	10137	-0.153153	0.118842	0.857998	0.197498	1	0.999999
chr2.195499753.A.C	rs73060484	C	Severity	CAV	C	-	443.7	Peripheral angiopathy in diseases classified elsewhere	circulatory system	101	11849	-0.437083	0.339167	0.645918	0.197504	1	0.999999
chr4.111691870.C.T	rs112641600	C	Severity	CAV	T	-	375.1	Dry eyes	sense organs	352	11941	-0.211092	0.163803	0.809699	0.197504	1	0.999999
chr9.87726151.C.T	rs41312184	C;T	Possible functional consequences	FCP + IP	T	CTSL	593	Hematuria	genitourinary	290	11693	-0.586594	0.455196	0.556218	0.197516	1	0.999999
chr15.33615902.C.T	rs12593288	C	Severity	CAV	T	RYR3	599.9	Other abnormality of urination	genitourinary	178	10657	-0.188965	0.146636	0.827816	0.197516	1	0.999999
chr9.4329170.T.C	rs3895472	C	Severity	CAV	T	GLIS3	530.13	Barrett's esophagus	digestive	150	10579	0.257411	0.199755	1.29358	0.197524	1	0.999999
chr13.22495675.AG.A	rs10714879	A	Severity	CAV	AG	-	514.2	Solitary pulmonary nodule	respiratory	386	12262	0.118674	0.0920944	1.126	0.197532	1	0.999999
chr12.6845711.C.T	rs5443	T	protective	CAV	T	CDCA3	241	Nontoxic nodular goiter	endocrine/metabolic	707	10081	0.0768609	0.0596469	1.07989	0.197538	1	0.999999
chr5.142872984.C.T	rs10039856	C	Severity	CAV	T	ARHGAP26	722	Intervertebral disc disorders	musculoskeletal	414	11571	0.139429	0.108204	1.14962	0.197546	1	0.999999
chr3.1052111.C.G	rs1504061	G	Severity	CAV	G	-	592.1	Cystitis	genitourinary	140	11660	-0.492876	0.382503	0.610867	0.197553	1	0.999999
chr7.128938247.T.G	rs10488631	TCTA haplotype	Severity in European-Americans	CAV	G	IRF5	425.1	Primary/intrinsic cardiomyopathies	circulatory system	200	12881	0.132489	0.102826	1.14167	0.197577	1	0.999999
chr6.31153649.G.A	rs143334143	A	Severity; Risk factor	CAV-FE	A	CCHCR1	483	Acute bronchitis and bronchiolitis	respiratory	136	12093	0.245508	0.190545	1.27827	0.197589	1	0.999999
chr9.87725456.A.T	rs56952354	A;T	Possible functional consequences	FCP + IP	T	CTSL	427.1	Paroxysmal tachycardia, unspecified	circulatory system	249	10506	-0.593742	0.460826	0.552257	0.197596	1	0.999999
chr10.52771475.C.T	rs1800450	T	Severity	CAV	T	MBL2	479	Other upper respiratory disease	respiratory	376	9804	-0.145059	0.112587	0.864971	0.1976	1	0.999999
chr4.69615987.C.T	rs7688383	T	Loss of smell and taste	CAV	T	UGT2A1	592.11	Acute cystitis	genitourinary	110	11445	-0.185401	0.1439	0.830771	0.197607	1	0.999999
chr1.244873270.T.C	rs12130553	C	Severity	CAV	C	-	216.1	Screening for malignant neoplasms of the skin	neoplasms	212	9248	0.129644	0.100624	1.13842	0.197608	1	0.999999
chr19.24134099.G.A	rs10407383	A	Severity	CAV-FE	A	ZNF254	512.9	Other dyspnea	respiratory	930	9105	0.0867941	0.0673661	1.09067	0.197609	1	0.999999
chr1.46309111.A.G	rs41292543	G	Severity	CAV-FE	G	UQCRH	585.34	Chronic Kidney Disease, Stage IV	genitourinary	203	11804	0.191948	0.148988	1.21161	0.197626	1	0.999999
chr6.31153649.G.A	rs143334143	A	Severity; Risk factor	CAV-FE	A	CCHCR1	687	Symptoms affecting skin	dermatologic	109	11179	-0.323581	0.251174	0.723553	0.197651	1	0.999999
chr21.41465921.C.T	rs62217525	C	Possible functional consequences	FCP + IP	T	TMPRSS2	726.1	Enthesopathy	musculoskeletal	336	10706	0.20578	0.159736	1.22848	0.197659	1	0.999999
chr6.52236941.T.C	rs763780	C	Protective	FCP	C	IL17F	452.2	Deep vein thrombosis [DVT]	circulatory system	173	11663	-0.396404	0.307713	0.672735	0.197667	1	0.999999
chr7.117559590.ATCT.A	rs113993960	A	Severity	CAV	A	CFTR	285.2	Anemia of chronic disease	hematopoietic	173	11145	-1.30338	1.01177	0.271613	0.197673	1	0.999999
chr10.89010241.T.C	rs982764	T	Severity	CAV-FE	C	FAS	300.11	Generalized anxiety disorder	mental disorders	258	9062	0.123912	0.0961904	1.13192	0.197678	1	0.999999
chr1.87162490.C.T	rs10873821	C	Severity	CAV	T	LINC01140	269	Proteinuria	endocrine/metabolic	263	12789	0.138192	0.107276	1.1482	0.197679	1	0.999999
chr10.104263031.C.A	rs4925	A	Protective for neurological complications of long COVID	CAV	A	GSTO1	338	Pain	neurological	1057	11221	0.0633946	0.0492144	1.06545	0.1977	1	0.999999
chr8.73355963.T.C	rs2010843	C	Severity	CAV	T	RDH10-AS1	571	Chronic liver disease and cirrhosis	digestive	613	11508	-0.0765779	0.0594502	0.926281	0.197711	1	0.999999
chr8.124324323.T.C	rs72711165	C	Severity	CAV-FE	C	TMEM65	371.3	Inflammation of eyelids	sense organs	173	11969	-0.91802	0.712702	0.399309	0.197717	1	0.999999
chr17.42362183.A.G	rs744166	G	Risk factor; Severity	CAV	G	STAT3	483	Acute bronchitis and bronchiolitis	respiratory	136	12081	-0.163744	0.127123	0.848959	0.197718	1	0.999999
chr14.74952741.A.G	rs2268616	G	Risk factor	CAV	G	PGF	977	Personal history of allergy to medicinal agents	injuries & poisonings	223	12558	-0.537662	0.417416	0.584112	0.19772	1	0.999999
chr1.109740350.G.T	rs1332018	T	Risk factor; Severity	CAV	G	GSTM3	715.1	Sacroiliitis NEC	musculoskeletal	111	12358	0.174414	0.135407	1.19055	0.197721	1	0.999999
chr9.133449836.G.A	rs139951127	A	Severity	CAV-FE	A	ADAMTS13	530.11	GERD	digestive	1452	10850	1.09694	0.851619	2.99498	0.197725	1	0.999999
chrX.12886851.C.T	rs5743781	T	Severity; Severity for males	CAV-FE	T	TLR7	426.2	Atrioventricular [AV] block	circulatory system	109	10514	1.36956	1.06328	3.93362	0.197727	1	0.999999
chr9.3320390.C.A	rs72699049	A	Severity	CAV	A	RFX3	687.1	Rash and other nonspecific skin eruption	dermatologic	457	11131	0.204257	0.158584	1.22661	0.197743	1	0.999999
chr11.320772.A.G	rs12252	G	Severity; Risk factor	CAV	G	IFITM3	260	Protein-calorie malnutrition	endocrine/metabolic	250	9068	0.210639	0.16354	1.23447	0.197746	1	0.999999
chr12.106231175.T.A	rs12823094	A	Severity	CAV	A	-	296.22	Major depressive disorder	mental disorders	1330	8141	-0.0632557	0.0491125	0.938703	0.197755	1	0.999999
chr17.27660155.T.C	rs117217714	C	Severity	CAV	C	NOS2P1	228.1	Hemangioma of skin and subcutaneous tissue	neoplasms	278	12449	0.497481	0.386254	1.64457	0.197759	1	0.999999
chr11.34482745.G.A	rs61882275	G	Severity	CAV	A	ELF5	785	Abdominal pain	symptoms	1008	10726	-0.0620194	0.0481541	0.939865	0.197768	1	0.999999
chr17.42362183.A.G	rs744166	G	Risk factor; Severity	CAV	G	STAT3	280	Iron deficiency anemias	hematopoietic	467	11208	-0.0891898	0.0692515	0.914672	0.197777	1	0.999999
chr17.15965007.C.T	rs8081547	T	Risk factor	FCP + IP	T	ADORA2B	497	Bronchitis	respiratory	197	10137	0.149047	0.115731	1.16073	0.197787	1	0.999999
chr21.41426103.C.A	rs17000900	A	Severity	CAV-FE	A	MX1	562	Diverticulosis and diverticulitis	digestive	181	10152	-0.258732	0.200901	0.77203	0.197797	1	0.999999
chr8.124324323.T.C	rs72711165	C	Severity	CAV-FE	C	TMEM65	136	Other infectious and parasitic diseases	infectious diseases	124	12829	-1.29169	1.00299	0.274805	0.197803	1	0.999999
chr9.117713024.A.G	rs4986790	G	Severity	CAV	G	TLR4	313	Pervasive developmental disorders	mental disorders	183	13044	-0.322135	0.25014	0.7246	0.19781	1	0.999999
chr12.52726315.TC.T	rs5798227	T	Risk factor	CAV	TC	-	429	Ill-defined descriptions and complications of heart disease	circulatory system	219	12146	0.202739	0.157439	1.22475	0.197838	1	0.999999
chr4.186082920.C.T	rs3775291	T	Risk factor; Severity	CAV-FE	T	TLR3	614.52	Vaginitis and vulvovaginitis	genitourinary	109	12933	-0.210222	0.163258	0.810404	0.19786	1	0.999999
chr6.31153649.G.A	rs143334143	A	Severity; Risk factor	CAV-FE	A	CCHCR1	626.11	Absent or infrequent menstruation	genitourinary	141	11599	-0.280894	0.218143	0.755108	0.197864	1	0.999999
chr5.1211624.A.G	rs76067074	G	Severity	CAV-FE	G	SLC6A19	228.1	Hemangioma of skin and subcutaneous tissue	neoplasms	271	12026	0.230998	0.179394	1.25986	0.197867	1	0.999999
chr11.784340.C.G	rs7104929	G	Severity	CAV-FE	G	-	272.1	Hyperlipidemia	endocrine/metabolic	3668	8470	-0.0416733	0.0323659	0.959183	0.197896	1	0.999999
chr2.127137039.A.G	rs744373	G	Severity	CAV	G	-	696.4	Psoriasis	dermatologic	310	10788	0.113582	0.0882192	1.12028	0.19792	1	0.999999
chr11.320772.A.G	rs12252	G	Severity; Risk factor	CAV	G	IFITM3	272.11	Hypercholesterolemia	endocrine/metabolic	1621	8495	-0.110428	0.0857695	0.895451	0.197921	1	0.999999
chr12.6845711.C.T	rs5443	T	protective	CAV	T	CDCA3	696	Psoriasis and related disorders	dermatologic	314	10798	0.110628	0.085926	1.11698	0.197927	1	0.999999
chr6.12216733.A.G	rs10755709	A	Severity	CAV	G	-	761	Cervicalgia	symptoms	425	11840	0.0946328	0.0735036	1.09926	0.197934	1	0.999999
chr12.47844974.A.G	rs731236	AG and AA genotype	Severity	CAV	G	VDR	565	Anal and rectal conditions	digestive	394	12344	-0.0974789	0.0757155	0.907121	0.197942	1	0.999999
chr9.4329170.T.C	rs3895472	C	Severity	CAV	T	GLIS3	427.3	Other specified cardiac dysrhythmias	circulatory system	132	10268	-0.372001	0.288955	0.689353	0.197954	1	0.999999
chr1.173115604.T.G	rs17300100	G	Severity	CAV	G	-	592	Cystitis and urethritis	genitourinary	156	11287	0.207847	0.161447	1.23102	0.197956	1	0.999999
chr6.30887474.G.A	rs4618569	AG genotype	Severity	CAV	A	DDR1	244.2	Acquired hypothyroidism	endocrine/metabolic	350	10086	0.118334	0.091919	1.12562	0.197964	1	0.999999
chr4.188627868.CTCT.C	rs1734523522	C	Severity	CAV	C	LINC01060	747.1	Cardiac congenital anomalies	congenital anomalies	130	13028	-0.383801	0.298131	0.681267	0.19797	1	0.999999
chr1.161509955.A.G	rs1801274	G	Severity	CAV	G	FCGR2A	561	Symptoms involving digestive system	digestive	803	9795	-0.0682892	0.0530462	0.93399	0.197971	1	0.999999
chr8.124324323.T.C	rs72711165	C	Severity	CAV-FE	C	TMEM65	173	Neoplasm of uncertain behavior of skin	neoplasms	313	12042	-0.584115	0.453735	0.557599	0.197973	1	0.999999
chr20.50172836.A.G	rs6122883	G	Severity	CAV-FE	G	LINC01273	395.1	Nonrheumatic mitral valve disorders	circulatory system	429	11575	-0.0994711	0.07727	0.905316	0.197984	1	0.999999
chr12.52726315.TC.T	rs5798227	T	Risk factor	CAV	TC	-	193	Thyroid cancer	neoplasms	247	12917	-0.233747	0.181585	0.791562	0.198004	1	0.999999
chr1.155133406.T.G	rs4971066	G	Risk factor	CAV	G	EFNA1	279.1	Immunity deficiency	endocrine/metabolic	109	12438	-0.274982	0.213624	0.759586	0.198016	1	0.999999
chr6.31572536.A.G	rs909253	G	Risk factor	CAV	G	TNF	357	Inflammatory and toxic neuropathy	neurological	332	12605	-0.123272	0.0957696	0.884023	0.198035	1	0.999999
chr7.107967457.C.T	rs2237698	T	Severity	CAV	T	LAMB1	350.2	Abnormality of gait	neurological	586	11951	0.107509	0.0835281	1.1135	0.198058	1	0.999999
chr10.52771466.C.T	rs1800451	T	Potential functional effect on protein	FCP + IP	T	MBL2	304	Adjustment reaction	mental disorders	230	9112	0.368923	0.286636	1.44618	0.198067	1	0.999999
chr17.45422978.G.C	rs1230082	G	Severity	CAV	G	ARHGAP27	614	Inflammatory diseases of female pelvic organs	genitourinary	133	12836	-0.178427	0.13863	0.836585	0.198068	1	0.999999
chr2.36677870.C.A	rs6714112	C	Severity	CAV	A	-	335	Multiple sclerosis	neurological	190	11976	0.185584	0.144192	1.20392	0.198071	1	0.999999
chr2.195994321.C.T	rs191631470	T	Severity	CAV	T	DNAH7	070	Viral hepatitis	infectious diseases	714	10571	0.3791	0.294558	1.46097	0.19809	1	0.999999
chrX.15600835.T.C	rs4646116	C	Risk factor	FCP + IP	C	ACE2	173	Neoplasm of uncertain behavior of skin	neoplasms	313	12042	0.510895	0.396964	1.66678	0.198092	1	0.999999
chr4.44416575.T.C	rs35540967	C	Severity	CAV	C	KCTD8	585.3	Chronic renal failure [CKD]	genitourinary	463	11753	0.146446	0.113789	1.15771	0.198095	1	0.999999
chr12.112919388.G.A	rs10774671	A	Severity (A allele); Protective (G allele)	CAV-FE	G	OAS1	286.2	Encounter for long-term (current) use of anticoagulants	hematopoietic	126	12180	-0.17293	0.134367	0.841197	0.198096	1	0.999999
chrX.15564667.C.T	rs2074192	T	Severity (T allele); Severity for males > 50 y.o (T allele); Protective (C allele); Protective (CT genotype)	CAV	T	ACE2	257	Testicular dysfunction	endocrine/metabolic	280	11877	0.15791	0.1227	1.17106	0.198109	1	0.999999
chrX.15564667.C.T	rs2074192	T	Severity (T allele); Severity for males > 50 y.o (T allele); Protective (C allele); Protective (CT genotype)	CAV	T	ACE2	257.1	Testicular hypofunction	endocrine/metabolic	280	11877	0.15791	0.1227	1.17106	0.198109	1	0.999999
chr19.52830722.G.A	rs10411226	G	Severity	CAV	G	ZNF28	110	Dermatophytosis / Dermatomycosis	infectious diseases	329	10041	-0.117537	0.0913293	0.889108	0.19811	1	0.999999
chr9.117713024.A.G	rs4986790	G	Severity	CAV	G	TLR4	245	Thyroiditis	endocrine/metabolic	624	10087	0.156287	0.121441	1.16916	0.198114	1	0.999999
chr12.8608014.A.G	rs11613792	A	Severity	CAV	G	AICDA	731	Osteitis deformans and osteopathies associated with other disorders classified elsewhere	musculoskeletal	115	10658	0.240237	0.186678	1.27155	0.198127	1	0.999999
chr9.87725456.A.T	rs56952354	A;T	Possible functional consequences	FCP + IP	T	CTSL	512	Other symptoms of respiratory system	respiratory	2488	9120	-0.176846	0.137425	0.837909	0.198143	1	0.999999
chr1.206773552.T.C	rs1800896	C	Severity	FCP	C	IL10	426.92	Cardiac defibrillator in situ	circulatory system	101	10520	-0.187596	0.14578	0.82895	0.198149	1	0.999999
chr14.76832814.C.CT	rs34279101	CT	Severity	CAV	CT	LRRC74A	380.4	Impacted cerumen	sense organs	189	12515	0.167331	0.130034	1.18215	0.198156	1	0.999999
chr1.154454494.A.C	rs2228145	A	Risk factor	CAV	C	IL6R	454	Varicose veins	circulatory system	243	11626	0.122032	0.0948346	1.12979	0.19817	1	0.999999
chr9.133449836.G.A	rs139951127	A	Severity	CAV-FE	A	ADAMTS13	296.22	Major depressive disorder	mental disorders	1473	9120	1.19377	0.927732	3.29949	0.198178	1	0.999999
chr6.160731787.C.T	rs4252128	T	Potential functional effect on protein	FCP + IP	T	PLG	271.3	Intestinal disaccharidase deficiencies and disaccharide malabsorption	endocrine/metabolic	717	12306	-0.235748	0.183213	0.78998	0.198184	1	0.999999
chr22.19963748.G.A	rs4680	A	Risk factor	FCP	A	COMT	244	Hypothyroidism	endocrine/metabolic	1660	10084	-0.0505155	0.0392602	0.950739	0.198204	1	0.999999
chr10.52771475.C.T	rs1800450	T	Severity	CAV	T	MBL2	721.1	Spondylosis without myelopathy	musculoskeletal	617	11604	0.105008	0.0816116	1.11072	0.198205	1	0.999999
chr11.2872637.A.G	rs10766439	A	Severity	CAV	A	-	728.7	Fasciitis	musculoskeletal	128	10563	0.171679	0.133432	1.1873	0.198217	1	0.999999
chr12.57108399.C.T	rs324011	T	Risk factor; Severity	CAV	T	STAT6	196	Radiotherapy	neoplasms	113	12039	0.178922	0.139062	1.19593	0.198222	1	0.999999
chr12.8608014.A.G	rs11613792	A	Severity	CAV	G	AICDA	578.8	Hemorrhage of rectum and anus	digestive	254	11261	0.159254	0.123777	1.17264	0.198228	1	0.999999
chr2.6013310.G.A	rs73910904	A	Risk factor	CAV	A	-	465.2	Acute pharyngitis	respiratory	286	10670	-0.535703	0.41637	0.585258	0.198233	1	0.999999
chr19.50379362.T.C	rs1405655	C	Severity	CAV-FE	C	NR1H2	252	Disorders of parathyroid gland	endocrine/metabolic	196	11982	0.137288	0.106707	1.14716	0.198239	1	0.999999
chr13.23084699.A.G	rs1984162	G	Severity	CAV	G	-	327.3	Sleep apnea	neurological	718	10880	-0.0809232	0.0628983	0.922264	0.198243	1	0.999999
chr4.25613313.G.A	-	HLA-A*02:02	Protective	IP	A	HLA-A	196	Radiotherapy	neoplasms	113	12140	-0.237407	0.18453	0.788671	0.198252	1	0.999999
chr21.41464802.A.G	rs462574	A	Possible functional consequences	FCP + IP	A	TMPRSS2	395.1	Nonrheumatic mitral valve disorders	circulatory system	429	11690	-0.305519	0.237479	0.736741	0.198266	1	0.999999
chr16.3500977.C.G	rs2301762	G	Severity	CAV	G	CLUAP1	586.4	Stricture/obstruction of ureter	genitourinary	221	11698	-0.333953	0.259583	0.716087	0.198269	1	0.999999
chr4.24511798.A.G	rs73246461	G	Severity	CAV	G	-	535	Gastritis and duodenitis	digestive	124	12388	0.196924	0.153074	1.21765	0.198281	1	0.999999
chr18.69541156.T.C	rs12958013	T	Severity	CAV	C	DOK6	578.8	Hemorrhage of rectum and anus	digestive	257	11445	-0.192613	0.149723	0.824801	0.198281	1	0.999999
chr11.114726432.A.T	rs1712779	T	Severity	CAV-FE	T	-	249	Secondary diabetes mellitus	endocrine/metabolic	167	10580	-0.154379	0.120007	0.856947	0.198298	1	0.999999
chr5.77379593.G.A	rs7715119	A	Severity	CAV-FE	A	PDE8B	427.12	Paroxysmal ventricular tachycardia	circulatory system	105	10476	0.271704	0.211211	1.3122	0.198299	1	0.999999
chr2.113129630.T.C	rs419598	C	Risk factor	CAV	C	IL1RN	599	Other symptoms/disorders or the urinary system	genitourinary	1240	10662	0.0619327	0.0481449	1.06389	0.19831	1	0.999999
chrX.12885540.A.T	rs179008	T	Severity; Risk factor	CAV	T	TLR7	512.9	Other dyspnea	respiratory	905	8768	-0.099089	0.0770294	0.905662	0.198311	1	0.999999
chr21.41508701.T.G	rs4283504	T	Possible functional consequences	FCP + IP	T	TMPRSS2	270	Disorders of protein plasma/amino-acid transport and metabolism	endocrine/metabolic	133	12394	-0.308238	0.239618	0.73474	0.198314	1	0.999999
chr2.162044379.C.T	rs3788979	T	Risk factor	CAV	T	DPP4	286	Coagulation defects	hematopoietic	201	11994	0.199693	0.15524	1.22103	0.198319	1	0.999999
chr4.107694523.TG.T	rs70947091	T	Severity	CAV-FE	T	PAPSS1	414	Other forms of chronic heart disease	circulatory system	138	11510	0.171865	0.133609	1.18752	0.198326	1	0.999999
chr4.67963489.G.A	rs6552134	G	Possible functional consequences	FCP + IP	G	TMPRSS11A	578.8	Hemorrhage of rectum and anus	digestive	262	11906	-0.13098	0.101825	0.877235	0.198327	1	0.999999
chr1.35908500.C.T	rs2765013	C	Severity	CAV	T	AGO1	599.2	Retention of urine	genitourinary	171	10697	-0.259281	0.20157	0.771606	0.198336	1	0.999999
chr9.21131628.G.C	rs12236000	G	Severity	CAV	C	-	687	Symptoms affecting skin	dermatologic	107	11098	-0.383831	0.298398	0.681247	0.198338	1	0.999999
chr9.87726151.C.T	rs41312184	C;T	Possible functional consequences	FCP + IP	T	CTSL	340	Migraine	neurological	454	12224	0.321065	0.249603	1.37859	0.198338	1	0.999999
chr15.90879313.T.C	rs8039305	C	Risk factor	CAV-FE	C	FURIN	300.12	Agorophobia, social phobia, and panic disorder	mental disorders	100	8691	0.186457	0.144958	1.20497	0.198346	1	0.999999
chr13.23084699.A.G	rs1984162	G	Severity	CAV	G	-	362.2	Degeneration of macula and posterior pole of retina	sense organs	214	12189	0.137837	0.107163	1.14779	0.198361	1	0.999999
chr11.320772.A.G	rs12252	G	Severity; Risk factor	CAV	G	IFITM3	250.22	Type 2 diabetes with renal manifestations	endocrine/metabolic	181	10486	-0.295786	0.229968	0.743947	0.198372	1	0.999999
chr17.8109899.C.T	rs151256885	T	Severity	CAV	T	ALOXE3	512.9	Other dyspnea	respiratory	931	9127	-0.413649	0.321613	0.661233	0.198384	1	0.999999
chr9.3320390.C.A	rs72699049	A	Severity	CAV	A	RFX3	573.7	Abnormal results of function study of liver	digestive	171	11666	0.313442	0.243705	1.36813	0.198388	1	0.999999
chr12.8608014.A.G	rs11613792	A	Severity	CAV	G	AICDA	425	Cardiomyopathy	circulatory system	221	12079	0.170632	0.132672	1.18605	0.198401	1	0.999999
chr15.100233816.G.A	rs143434383	A	Risk factor	CAV	A	ADAMTS17	371	Inflammation of the eye	sense organs	259	11936	0.471739	0.366795	1.60278	0.198404	1	0.999999
chr4.106022043.T.C	rs11729561	T	Severity	CAV	C	-	701.2	Scar conditions and fibrosis of skin	dermatologic	120	12351	0.260041	0.202192	1.29698	0.198406	1	0.999999
chr13.33129529.C.G	rs34425674	G	Risk factor	CAV	G	STARD13	426.91	Cardiac pacemaker in situ	circulatory system	202	10459	-0.556431	0.432653	0.573252	0.198411	1	0.999999
chr6.31153649.G.A	rs143334143	A	Severity; Risk factor	CAV-FE	A	CCHCR1	475.9	Postnasal drip	respiratory	233	9815	-0.213232	0.165799	0.807968	0.198411	1	0.999999
chr21.41470664.C.T	rs61735794	T	Risk factor	CAV	T	TMPRSS2	110.1	Dermatophytosis	infectious diseases	328	11981	0.283516	0.220448	1.32779	0.198412	1	0.999999
chr11.126292948.C.T	rs8177374	T	Protective	CAV	T	TIRAP	747.1	Cardiac congenital anomalies	congenital anomalies	131	13151	-0.247272	0.192273	0.780928	0.198426	1	0.999999
chr3.148742201.A.C	rs5186	C	Severity	CAV	C	AGTR1	766	Neuralgia, neuritis, and radiculitis NOS	symptoms	167	11589	-0.161606	0.125662	0.850776	0.19843	1	0.999999
chr11.320836.C.T	rs34481144	T	Severity	CAV	T	IFITM3	550	Abdominal hernia	digestive	533	11658	-0.0847203	0.0658792	0.918769	0.198445	1	0.999999
chr2.112913801.G.T	rs3811046	T	Risk factor	CAV	G	IL37	591	Urinary tract infection	genitourinary	487	11700	0.0939962	0.0730923	1.09856	0.198445	1	0.999999
chr10.52771466.C.T	rs1800451	T	Potential functional effect on protein	FCP + IP	T	MBL2	289	Other diseases of blood and blood-forming organs	hematopoietic	146	12160	0.438258	0.340797	1.55	0.198451	1	0.999999
chr1.27373964.C.T	rs141300199	T	Severity	CAV	T	FCN3	369.5	Conjunctivitis, infectious	sense organs	168	11958	1.32867	1.0332	3.776	0.198453	1	0.999999
chr6.160716758.G.A	rs4252187	A	Potential functional effect on protein	FCP + IP	A	PLG	350.2	Abnormality of gait	neurological	589	11965	0.688892	0.535711	1.99151	0.198464	1	0.999999
chr1.155133406.T.G	rs4971066	G	Risk factor	CAV	G	EFNA1	327.41	Organic or persistent insomnia	neurological	183	10746	0.184906	0.14379	1.20311	0.198464	1	0.999999
chr21.33252612.A.G	rs2236757	A	Severity	CAV-FE	A	IFNAR2	270	Disorders of protein plasma/amino-acid transport and metabolism	endocrine/metabolic	132	12237	0.170083	0.132269	1.1854	0.198482	1	0.999999
chr6.30887474.G.A	rs4618569	AG genotype	Severity	CAV	A	DDR1	327.7	Sleep related movement disorders	neurological	116	10921	-0.221286	0.172094	0.801487	0.198498	1	0.999999
chr10.52340585.A.T	rs1441121	T	Severity	CAV	A	-	289	Other diseases of blood and blood-forming organs	hematopoietic	141	11524	-0.163468	0.127132	0.849193	0.198506	1	0.999999
chr10.52771466.C.T	rs1800451	T	Potential functional effect on protein	FCP + IP	T	MBL2	112	Candidiasis	infectious diseases	177	11987	-0.646829	0.503067	0.523704	0.198523	1	0.999999
chr9.87725456.A.T	rs56952354	A;T	Possible functional consequences	FCP + IP	T	CTSL	274.11	Gouty arthropathy	endocrine/metabolic	102	13012	0.552638	0.429813	1.73783	0.198525	1	0.999999
chr6.52236941.T.C	rs763780	C	Protective	FCP	C	IL17F	772.3	Muscle weakness	symptoms	105	12803	-0.534597	0.415783	0.585905	0.198526	1	0.999999
chr2.127137039.A.G	rs744373	G	Severity	CAV	G	-	530.13	Barrett's esophagus	digestive	150	10838	-0.17292	0.134489	0.841205	0.19853	1	0.999999
chr9.33426577.A.G	rs10813976	G	Severity	CAV	G	-	706.2	Sebaceous cyst	dermatologic	111	11902	-0.216855	0.168662	0.805047	0.198534	1	0.999999
chr21.41465921.C.T	rs62217525	C	Possible functional consequences	FCP + IP	T	TMPRSS2	185	Cancer of prostate	neoplasms	219	11584	0.270794	0.210614	1.311	0.198536	1	0.999999
chr2.195499753.A.C	rs73060484	C	Severity	CAV	C	-	626.1	Irregular menstrual cycle/bleeding	genitourinary	328	11545	-0.221275	0.172106	0.801496	0.198551	1	0.999999
chr14.76832814.C.CT	rs34279101	CT	Severity	CAV	CT	LRRC74A	696	Psoriasis and related disorders	dermatologic	310	10695	-0.142247	0.110639	0.867407	0.198553	1	0.999999
chr4.143999443.G.A	rs7683365	A	Risk factor	FCP + IP	A	GYPB	497	Bronchitis	respiratory	175	9460	0.15168	0.117978	1.16379	0.198559	1	0.999999
chr9.33426577.A.G	rs10813976	G	Severity	CAV	G	-	772.3	Muscle weakness	symptoms	103	12694	0.204783	0.15929	1.22726	0.198582	1	0.999999
chr4.143999443.G.A	rs7683365	A	Risk factor	FCP + IP	A	GYPB	470	Septal Deviations/Turbinate Hypertrophy	respiratory	184	8497	0.144855	0.112676	1.15587	0.198585	1	0.999999
chr14.72467521.C.T	rs12587980	T	Severity	CAV	T	RGS6	442	Other aneurysm	circulatory system	485	11849	0.095673	0.0744222	1.1004	0.198602	1	0.999999
chr9.3320390.C.A	rs72699049	A	Severity	CAV	A	RFX3	600	Hyperplasia of prostate	genitourinary	695	11852	-0.210685	0.163891	0.810029	0.198611	1	0.999999
chr1.161544752.A.C	rs396991	C	Severity	CAV-FE	C	FCGR3A	571.51	Cirrhosis of liver without mention of alcohol	digestive	245	10958	-0.128583	0.100025	0.87934	0.198613	1	0.999999
chr6.12216733.A.G	rs10755709	A	Severity	CAV	G	-	585	Renal failure	genitourinary	627	11211	0.0817685	0.0636082	1.0852	0.198617	1	0.999999
chr17.63488670.G.A	rs4343	G	Severity; Risk factor	CAV	A	ACE	790.6	Other abnormal blood chemistry	symptoms	957	11362	0.0633045	0.049245	1.06535	0.198617	1	0.999999
chr13.41746691.T.A	rs10507497	A	Severity	CAV-FE	A	VWA8	153	Colorectal cancer	neoplasms	270	11999	0.132174	0.102821	1.14131	0.198625	1	0.999999
chr13.41746691.T.A	rs10507497	A	Severity	CAV-FE	A	VWA8	078	Viral warts & HPV	infectious diseases	288	10577	0.12907	0.10041	1.13777	0.198641	1	0.999999
chr4.25613313.G.A	-	HLA-A*02:02	Protective	IP	A	HLA-A	443	Peripheral vascular disease	circulatory system	430	11893	0.116512	0.0906417	1.12357	0.198646	1	0.999999
chr12.8058591.T.C	rs7842	C	Risk factor; Severity	CAV	C	C3AR1	733	Other disorders of bone and cartilage	musculoskeletal	733	11433	0.0795925	0.0619197	1.08285	0.198647	1	0.999999
chr3.146517122.G.A	rs343320	A	Severity	CAV-FE	A	PLSCR1	395.6	Heart valve replaced	circulatory system	182	11632	0.228384	0.177676	1.25657	0.198653	1	0.999999
chr2.36677870.C.A	rs6714112	C	Severity	CAV	A	-	687.4	Disturbance of skin sensation	dermatologic	302	11099	-0.165643	0.128867	0.847349	0.198661	1	0.999999
chr7.22548762.C.T	rs13227460	T	Severity	CAV	T	STEAP1B	709	Diffuse diseases of connective tissue	dermatologic	155	10474	0.172439	0.134156	1.1882	0.198667	1	0.999999
chr12.47902438.G.T	rs11574024	T	Severity	CAV	T	VDR	300.11	Generalized anxiety disorder	mental disorders	262	9065	0.196617	0.152968	1.21728	0.198672	1	0.999999
chr11.2872637.A.G	rs10766439	A	Severity	CAV	A	-	743	Osteoporosis, osteopenia and pathological fracture	musculoskeletal	924	11336	-0.074854	0.0582369	0.927879	0.198675	1	0.999999
chr9.21131628.G.C	rs12236000	G	Severity	CAV	C	-	227	Benign neoplasm of other endocrine glands and related structures	neoplasms	135	12841	-0.345873	0.269102	0.707603	0.198693	1	0.999999
chr21.41464802.A.G	rs462574	A	Possible functional consequences	FCP + IP	A	TMPRSS2	272.9	Unspecified disorder of lipoid metabolism	endocrine/metabolic	230	8543	-0.433005	0.336906	0.648557	0.198709	1	0.999999
chr6.41534945.A.C	rs1886814	C	Severity	CAV-FE	C	FOXP4-AS1	745	Pain in joint	musculoskeletal	1566	10121	0.123836	0.0963538	1.13183	0.198716	1	0.999999
chr17.45422978.G.C	rs1230082	G	Severity	CAV	G	ARHGAP27	110.11	Dermatophytosis of nail	infectious diseases	238	11893	0.127596	0.0992798	1.13609	0.198716	1	0.999999
chr1.155133406.T.G	rs4971066	G	Risk factor	CAV	G	EFNA1	250.1	Type 1 diabetes	endocrine/metabolic	198	10427	-0.201573	0.156845	0.817444	0.198732	1	0.999999
chr4.68840276.G.A	rs115162070	G	Severity	CAV	A	-	260	Protein-calorie malnutrition	endocrine/metabolic	247	9028	0.21632	0.168332	1.2415	0.198764	1	0.999999
chr6.18015216.C.T	rs140247774	T	Severity	CAV	T	-	960	Poisoning by antibiotics	injuries & poisonings	156	12433	-0.369993	0.287922	0.690739	0.198777	1	0.999999
chr1.155175305.G.A	rs7528026	A	Severity	CAV	A	TRIM46	977	Personal history of allergy to medicinal agents	injuries & poisonings	224	12613	0.387927	0.301882	1.47392	0.198781	1	0.999999
chr5.32750877.T.C	rs1173773	C	Protective	CAV	C	NPR3	257	Testicular dysfunction	endocrine/metabolic	281	11936	-0.119252	0.0928023	0.887584	0.19879	1	0.999999
chr5.32750877.T.C	rs1173773	C	Protective	CAV	C	NPR3	257.1	Testicular hypofunction	endocrine/metabolic	281	11936	-0.119252	0.0928023	0.887584	0.19879	1	0.999999
chr3.27146807.G.A	rs17317135	G	Severity	CAV	A	NEK10	272.11	Hypercholesterolemia	endocrine/metabolic	1579	8222	0.139966	0.108923	1.15023	0.198792	1	0.999999
chr3.141689849.A.G	rs6440031	G	Severity	CAV	A	LINC02618	599.3	Dysuria	genitourinary	281	9096	0.173938	0.135361	1.18998	0.198794	1	0.999999
chr17.31410594.G.A	rs178840	G	Severity	CAV	A	RAB11FIP4	599.4	Urinary incontinence	genitourinary	209	9416	0.140102	0.109031	1.15039	0.198801	1	0.999999
chr13.112889041.C.T	rs9577175	T	Severity	CAV	T	ATP11A	728.7	Fasciitis	musculoskeletal	131	10929	0.17863	0.139015	1.19558	0.198803	1	0.999999
chr22.24011037.T.C	rs11090305	C	Severity	CAV	C	-	252.1	Hyperparathyroidism	endocrine/metabolic	159	11167	-0.200587	0.15611	0.81825	0.198825	1	0.999999
chr1.244873270.T.C	rs12130553	C	Severity	CAV	C	-	350.2	Abnormality of gait	neurological	507	9782	0.0872236	0.0678838	1.09114	0.198828	1	0.999999
chr8.73355963.T.C	rs2010843	C	Severity	CAV	T	RDH10-AS1	479	Other upper respiratory disease	respiratory	375	9635	-0.0961237	0.0748107	0.908352	0.198829	1	0.999999
chr16.85959043.C.T	rs12444486	C	Severity in African-Americans	CAV	C	-	496.1	Emphysema	respiratory	177	10524	-0.143772	0.111897	0.866086	0.198844	1	0.999999
chr13.102695866.A.G	rs599976	G	Severity	CAV-FE	G	METTL21C	112	Candidiasis	infectious diseases	177	11976	-0.214023	0.166581	0.80733	0.198862	1	0.999999
chrX.15599938.A.G	rs2106809	G	Severity	CAV	G	ACE2	292.3	Memory loss	mental disorders	250	12363	0.159494	0.124141	1.17292	0.198866	1	0.999999
chr21.33287378.C.T	rs8178521	T	Severity	CAV-FE	T	IL10RB	242.1	Graves' disease	endocrine/metabolic	158	9744	0.155767	0.121241	1.16855	0.198871	1	0.999999
chr12.57108399.C.T	rs324011	T	Risk factor; Severity	CAV	T	STAT6	285.2	Anemia of chronic disease	hematopoietic	172	11113	0.149093	0.116046	1.16078	0.198871	1	0.999999
chr10.52340585.A.T	rs1441121	T	Severity	CAV	A	-	475	Chronic sinusitis	respiratory	616	9281	-0.0797178	0.0620489	0.923377	0.198877	1	0.999999
chr11.126292948.C.T	rs8177374	T	Protective	CAV	T	TIRAP	333	Extrapyramidal disease and abnormal movement disorders	neurological	218	12064	0.170505	0.132721	1.1859	0.198901	1	0.999999
chr13.41746691.T.A	rs10507497	A	Severity	CAV-FE	A	VWA8	426.92	Cardiac defibrillator in situ	circulatory system	101	10470	0.216139	0.168251	1.24127	0.198925	1	0.999999
chr3.1052111.C.G	rs1504061	G	Severity	CAV	G	-	465.2	Acute pharyngitis	respiratory	285	10629	0.24447	0.190307	1.27694	0.198928	1	0.999999
chr15.90879313.T.C	rs8039305	C	Risk factor	CAV-FE	C	FURIN	425	Cardiomyopathy	circulatory system	218	12383	0.126513	0.0984867	1.13486	0.198944	1	0.999999
chrX.15564667.C.T	rs2074192	T	Severity (T allele); Severity for males > 50 y.o (T allele); Protective (C allele); Protective (CT genotype)	CAV	T	ACE2	707	Chronic ulcer of skin	dermatologic	166	12957	0.169069	0.131619	1.1842	0.198955	1	0.999999
chr15.60810211.C.T	rs341419	T	Severity	CAV-FE	T	RORA	306	Other mental disorder	mental disorders	158	8981	-0.20203	0.157279	0.81707	0.198956	1	0.999999
chr16.3500977.C.G	rs2301762	G	Severity	CAV	G	CLUAP1	289	Other diseases of blood and blood-forming organs	hematopoietic	146	12059	-0.415741	0.323661	0.659851	0.198968	1	0.999999
chr1.154454494.A.C	rs2228145	A	Risk factor	CAV	C	IL6R	512.7	Shortness of breath	respiratory	1684	9099	0.0522296	0.0406618	1.05362	0.19897	1	0.999999
chr12.47844974.A.G	rs731236	AG and AA genotype	Severity	CAV	G	VDR	250.3	Insulin pump user	endocrine/metabolic	278	10585	0.111846	0.0870772	1.11834	0.198988	1	0.999999
chr4.106022043.T.C	rs11729561	T	Severity	CAV	C	-	681.5	Cellulitis and abscess of leg, except foot	dermatologic	151	12017	-0.293468	0.228481	0.745673	0.198991	1	0.999999
chr7.22728630.G.T	rs2066992	T	Protective	CAV-FE	T	IL6	512	Other symptoms of respiratory system	respiratory	2488	9131	-0.0855043	0.06657	0.918049	0.198993	1	0.999999
chr21.33287378.C.T	rs8178521	T	Severity	CAV-FE	T	IL10RB	530	Diseases of esophagus	digestive	1557	10496	0.0542201	0.0422152	1.05572	0.199011	1	0.999999
chr2.127137039.A.G	rs744373	G	Severity	CAV	G	-	172.21	Basal cell carcinoma	neoplasms	223	12032	-0.140872	0.109683	0.868601	0.19902	1	0.999999
chr6.147217556.A.G	rs116898161	G	Severity	CAV	G	STXBP5	365	Glaucoma	sense organs	371	12271	0.240027	0.186887	1.27128	0.199022	1	0.999999
chr13.33129529.C.G	rs34425674	G	Risk factor	CAV	G	STARD13	702.2	Seborrheic keratosis	dermatologic	424	12099	0.259985	0.202433	1.29691	0.199037	1	0.999999
chr6.52236941.T.C	rs763780	C	Protective	FCP	C	IL17F	514	Abnormal findings examination of lungs	respiratory	297	12459	-0.287255	0.223676	0.75032	0.199056	1	0.999999
chrX.15564667.C.T	rs2074192	T	Severity (T allele); Severity for males > 50 y.o (T allele); Protective (C allele); Protective (CT genotype)	CAV	T	ACE2	379	Other disorders of eye	sense organs	289	11971	-0.12631	0.0983532	0.881342	0.199056	1	0.999999
chr5.96909661.C.T	rs150892504	T	Severity	CAV	T	ERAP2	470	Septal Deviations/Turbinate Hypertrophy	respiratory	209	9798	-0.92184	0.717813	0.397786	0.19906	1	0.999999
chr15.60845514.G.A	rs17303202	A	Risk factor; Severity	CAV-FE	A	RORA	687.4	Disturbance of skin sensation	dermatologic	305	11160	-0.117725	0.0916698	0.888941	0.199062	1	0.999999
chr1.12207235.C.T	rs3397	T	Severity	CAV-FE	C	TNFRSF1B	726.1	Enthesopathy	musculoskeletal	260	7756	0.119657	0.0931746	1.12711	0.199063	1	0.999999
chr12.47879112.A.G	rs2228570	AG genotype	Severity	CAV	A	VDR	316	Substance addiction and disorders	mental disorders	157	10110	-0.154964	0.120668	0.856446	0.199065	1	0.999999
chr22.24011037.T.C	rs11090305	C	Severity	CAV	C	-	731	Osteitis deformans and osteopathies associated with other disorders classified elsewhere	musculoskeletal	119	10633	0.20758	0.161645	1.2307	0.199083	1	0.999999
chr3.149000300.G.T	rs76488148	T	Severity	CAV	T	GYG1	731	Osteitis deformans and osteopathies associated with other disorders classified elsewhere	musculoskeletal	119	11385	0.296924	0.231221	1.34571	0.199087	1	0.999999
chr8.40324459.C.A	rs11779911	C	Severity	CAV	A	SIRLNT	580	Nephritis; nephrosis; renal sclerosis	genitourinary	168	10892	-0.156752	0.122067	0.854916	0.199092	1	0.999999
chr13.73984368.C.T	rs12871414	C	Severity	CAV	T	KLF12	573	Other disorders of liver	digestive	102	11470	-0.227103	0.176858	0.796839	0.199109	1	0.999999
chr10.104263031.C.A	rs4925	A	Protective for neurological complications of long COVID	CAV	A	GSTO1	593	Hematuria	genitourinary	290	11695	0.115644	0.0900595	1.1226	0.199111	1	0.999999
chr21.41660268.A.T	rs2252109	A	Severity	CAV	T	-	610	Benign mammary dysplasias	genitourinary	106	11001	0.18175	0.141549	1.19931	0.199137	1	0.999999
chr10.52771466.C.T	rs1800451	T	Potential functional effect on protein	FCP + IP	T	MBL2	272	Disorders of lipoid metabolism	endocrine/metabolic	3796	8581	0.135999	0.105918	1.14568	0.199143	1	0.999999
chr5.86011821.T.G	rs4424029	G	Severity	CAV	G	-	090	Sexually transmitted infections (not HIV or hepatitis)	infectious diseases	256	12897	0.11845	0.092257	1.12575	0.199172	1	0.999999
chr2.127137039.A.G	rs744373	G	Severity	CAV	G	-	454	Varicose veins	circulatory system	244	11648	0.127415	0.0992407	1.13589	0.199177	1	0.999999
chr22.19963748.G.A	rs4680	A	Risk factor	FCP	A	COMT	687	Symptoms affecting skin	dermatologic	109	11173	-0.176512	0.137483	0.838189	0.199182	1	0.999999
chr9.33426577.A.G	rs10813976	G	Severity	CAV	G	-	960	Poisoning by antibiotics	injuries & poisonings	160	12545	-0.179526	0.139839	0.835666	0.199211	1	0.999999
chr9.133251249.A.G	rs7849280	G	Protective	CAV	G	ABO	766	Neuralgia, neuritis, and radiculitis NOS	symptoms	167	11586	-0.305372	0.23787	0.736849	0.199221	1	0.999999
chr5.96909661.C.T	rs150892504	T	Severity	CAV	T	ERAP2	242	Thyrotoxicosis with or without goiter	endocrine/metabolic	245	10073	-0.541888	0.422114	0.581649	0.19923	1	0.999999
chr4.143996657.T.C	rs6840234	C	Protective	FCP + IP	T	GYPB	443.9	Peripheral vascular disease, unspecified	circulatory system	217	9471	-0.136101	0.10602	0.872754	0.199235	1	0.999999
chr6.31153649.G.A	rs143334143	A	Severity; Risk factor	CAV-FE	A	CCHCR1	654	Other and unspecified complications of birth; puerperium affecting management of mother	pregnancy complications	188	13127	-0.246623	0.192116	0.781435	0.199239	1	0.999999
chr9.87725456.A.T	rs56952354	A;T	Possible functional consequences	FCP + IP	T	CTSL	300.12	Agorophobia, social phobia, and panic disorder	mental disorders	101	9109	0.591023	0.460403	1.80584	0.199244	1	0.999999
chr2.196087686.G.A	rs2176724	A	Severity	CAV	A	-	389	Hearing loss	sense organs	548	12160	-0.130737	0.101844	0.877449	0.199248	1	0.999999
chr2.195519781.A.G	rs74417002	G	Severity	CAV	G	-	960	Poisoning by antibiotics	injuries & poisonings	160	12637	-0.583498	0.454548	0.557943	0.199251	1	0.999999
chr2.6013310.G.A	rs73910904	A	Risk factor	CAV	A	-	270	Disorders of protein plasma/amino-acid transport and metabolism	endocrine/metabolic	136	12823	-0.917758	0.714945	0.399414	0.199255	1	0.999999
chr6.52236941.T.C	rs763780	C	Protective	FCP	C	IL17F	747.1	Cardiac congenital anomalies	congenital anomalies	131	13150	0.329335	0.256557	1.39004	0.199256	1	0.999999
chr9.21206606.C.G	rs28368148	G	Severity	CAV-FE	G	IFNA10	496.2	Chronic bronchitis	respiratory	169	10926	0.555148	0.43247	1.7422	0.199258	1	0.999999
chr19.50259161.A.G	rs1651553	G	Severity	CAV	A	MYH14	261.2	Vitamin B-complex deficiencies	endocrine/metabolic	480	9042	-0.0964678	0.0751511	0.908039	0.199264	1	0.999999
chr17.45995618.A.G	rs112572874	G	Risk factor	CAV-FE	G	MAPT	288.1	Decreased white blood cell count	hematopoietic	130	12163	0.184666	0.143861	1.20282	0.199268	1	0.999999
chr7.128938247.T.G	rs10488631	TCTA haplotype	Severity in European-Americans	CAV	G	IRF5	172	Skin cancer	neoplasms	526	11982	0.0832433	0.0648495	1.08681	0.199268	1	0.999999
chr2.136948486.A.G	rs7605851	G	Severity	CAV-FE	G	THSD7B	425	Cardiomyopathy	circulatory system	227	12923	-0.23154	0.180379	0.793311	0.199272	1	0.999999
chr1.87162490.C.T	rs10873821	C	Severity	CAV	T	LINC01140	350	Abnormal movement	neurological	761	11950	0.085269	0.0664285	1.08901	0.199274	1	0.999999
chr7.117559590.ATCT.A	rs113993960	A	Severity	CAV	A	CFTR	702.1	Actinic keratosis	dermatologic	326	12085	0.416224	0.324262	1.51622	0.199281	1	0.999999
chr1.155066988.C.T	rs114301457	T	Severity	CAV	T	EFNA4	789	Nausea and vomiting	symptoms	272	12575	0.770244	0.600073	2.16029	0.199288	1	0.999999
chr6.52236941.T.C	rs763780	C	Protective	FCP	C	IL17F	172.1	Melanomas of skin, dx or hx	neoplasms	110	12049	0.357527	0.278542	1.42979	0.199294	1	0.999999
chr19.35687796.G.A	rs77127536	A	Severity	CAV	A	TYMSP2	459.9	Circulatory disease NEC	circulatory system	160	12550	-0.228103	0.177711	0.796042	0.199295	1	0.999999
chr2.181488719.A.C	rs2034831	C	Severity	CAV	C	ITGA4	782.3	Edema	symptoms	442	12204	-0.190605	0.148497	0.826459	0.199296	1	0.999999
chr21.41465921.C.T	rs62217525	C	Possible functional consequences	FCP + IP	T	TMPRSS2	350.2	Abnormality of gait	neurological	581	11650	-0.183067	0.142625	0.832712	0.199299	1	0.999999
chr19.39248147.C.T	rs12979860	C	Severity (C allele)*Conflicting; Risk factor (T allele)*Conflicting	CAV	T	IFNL4	585	Renal failure	genitourinary	660	11801	-0.0807078	0.0628811	0.922463	0.199317	1	0.999999
chr9.3320390.C.A	rs72699049	A	Severity	CAV	A	RFX3	785	Abdominal pain	symptoms	1013	10760	-0.164156	0.127898	0.848609	0.19932	1	0.999999
chr1.155066988.C.T	rs114301457	T	Severity	CAV	T	EFNA4	327.3	Sleep apnea	neurological	717	10902	-1.3014	1.01397	0.27215	0.199325	1	0.999999
chr4.5820150.T.C	rs3774881	T	Severity	CAV	C	CRMP1	586	Other disorders of the kidney and ureters	genitourinary	452	11266	-0.143068	0.11147	0.866695	0.19933	1	0.999999
chrX.15596127.G.T	rs146598386	T	Severity	CAV	T	ACE2	185	Cancer of prostate	neoplasms	224	11884	0.642821	0.500851	1.90184	0.199332	1	0.999999
chr6.30887474.G.A	rs4618569	AG genotype	Severity	CAV	A	DDR1	690	Erythematosquamous dermatosis	dermatologic	154	11021	0.175856	0.137028	1.19227	0.199367	1	0.999999
chr6.30887474.G.A	rs4618569	AG genotype	Severity	CAV	A	DDR1	690.1	Seborrheic dermatitis	dermatologic	154	11021	0.175856	0.137028	1.19227	0.199367	1	0.999999
chr3.38894643.C.T	rs33985936	T	Severity	CAV	T	SCN11A	245.2	Chronic thyroiditis	endocrine/metabolic	603	10085	0.0926135	0.0721671	1.09704	0.19938	1	0.999999
chr3.38894643.C.T	rs33985936	T	Severity	CAV	T	SCN11A	245.21	Chronic lymphocytic thyroiditis	endocrine/metabolic	603	10085	0.0926135	0.0721671	1.09704	0.19938	1	0.999999
chr15.100233816.G.A	rs143434383	A	Risk factor	CAV	A	ADAMTS17	426	Cardiac conduction disorders	circulatory system	619	10484	0.360745	0.281108	1.4344	0.199388	1	0.999999
chr6.18015216.C.T	rs140247774	T	Severity	CAV	T	-	798.1	Chronic fatigue syndrome	symptoms	154	10676	-0.367618	0.286478	0.692382	0.199411	1	0.999999
chr3.148742201.A.C	rs5186	C	Severity	CAV	C	AGTR1	278	Overweight, obesity and other hyperalimentation	endocrine/metabolic	1750	10536	0.0518259	0.0403875	1.05319	0.199417	1	0.999999
chr15.60845514.G.A	rs17303202	A	Risk factor; Severity	CAV-FE	A	RORA	715	Other inflammatory spondylopathies	musculoskeletal	144	12340	0.16163	0.125958	1.17543	0.199419	1	0.999999
chr6.31575324.G.A	rs361525	G	Severity	CAV-FE	A	TNF	726.1	Enthesopathy	musculoskeletal	342	11017	-0.228034	0.177708	0.796097	0.199423	1	0.999999
chr6.52236941.T.C	rs763780	C	Protective	FCP	C	IL17F	427.8	Sinoatrial node dysfunction (Bradycardia)	circulatory system	124	10522	-0.467367	0.364229	0.62665	0.199432	1	0.999999
chr17.27660155.T.C	rs117217714	C	Severity	CAV	C	NOS2P1	726	Peripheral enthesopathies and allied syndromes	musculoskeletal	639	11004	-0.537709	0.419049	0.584085	0.199435	1	0.999999
chrX.15600835.T.C	rs4646116	C	Risk factor	FCP + IP	C	ACE2	687.1	Rash and other nonspecific skin eruption	dermatologic	460	11173	-0.753251	0.587027	0.470833	0.199435	1	0.999999
chr16.3500977.C.G	rs2301762	G	Severity	CAV	G	CLUAP1	270	Disorders of protein plasma/amino-acid transport and metabolism	endocrine/metabolic	135	12705	-0.463756	0.361418	0.628917	0.199438	1	0.999999
chrX.12888602.G.A	rs147244662	A	Severity; Severity for males	CAV-FE	A	TLR7	480	Pneumonia	respiratory	344	12087	0.794749	0.619379	2.21388	0.199444	1	0.999999
chr6.41534945.A.C	rs1886814	C	Severity	CAV-FE	C	FOXP4-AS1	696.42	Psoriatic arthropathy	dermatologic	101	10779	0.383221	0.298682	1.467	0.199478	1	0.999999
chr1.155066988.C.T	rs114301457	T	Severity	CAV	T	EFNA4	275.6	Hypercalcemia	endocrine/metabolic	188	12773	0.938708	0.73164	2.55668	0.199485	1	0.999999
chr14.102356233.A.G	rs11160678	G	Severity	CAV	G	CINP	626.13	Irregular menstrual cycle	genitourinary	118	11379	-0.1847	0.143959	0.831354	0.199489	1	0.999999
chr4.44416575.T.C	rs35540967	C	Severity	CAV	C	KCTD8	433.2	Occlusion of cerebral arteries	circulatory system	168	12399	-0.283433	0.220918	0.753193	0.1995	1	0.999999
chr10.43519603.G.T	rs10793436	G	Severity	CAV	T	-	696.4	Psoriasis	dermatologic	283	9773	-0.11771	0.0917481	0.888954	0.199503	1	0.999999
chr16.3500977.C.G	rs2301762	G	Severity	CAV	G	CLUAP1	274	Gout and other crystal arthropathies	endocrine/metabolic	264	12911	0.240191	0.187217	1.27149	0.199507	1	0.999999
chr3.38894643.C.T	rs33985936	T	Severity	CAV	T	SCN11A	411	Ischemic Heart Disease	circulatory system	1236	11677	0.0704408	0.0549055	1.07298	0.199511	1	0.999999
chr1.169597075.C.T	rs6127	T	Severity in males	CAV	C	SELP	454.11	Varicose veins of lower extremity, symptomtic	circulatory system	163	11657	0.145505	0.113418	1.15662	0.199525	1	0.999999
chr21.41509390.C.G	rs12626358	G	Possible functional consequences	FCP + IP	G	TMPRSS2	585.4	Chronic kidney disease, Stage I or II	genitourinary	112	11563	0.257119	0.200423	1.2932	0.199534	1	0.999999
chr5.159315942.T.G	rs3212227	T	Severity	FCP	G	IL12B	272.12	Hyperglyceridemia	endocrine/metabolic	243	8571	0.146276	0.114027	1.15752	0.199557	1	0.999999
chrX.15566297.A.G	rs4646179	G	Severity	CAV	G	ACE2	153	Colorectal cancer	neoplasms	274	12057	0.976145	0.760956	2.6542	0.199566	1	0.999999
chr3.126118894.C.T	rs1868132	T	Severity	CAV	T	ALDH1L1	724.1	Disorders of sacrum	musculoskeletal	123	11585	0.260507	0.203079	1.29759	0.199567	1	0.999999
chrX.12886851.C.T	rs5743781	T	Severity; Severity for males	CAV-FE	T	TLR7	172	Skin cancer	neoplasms	526	12039	0.68916	0.537257	1.99204	0.199583	1	0.999999
chr6.158608455.C.T	rs117665206	T	Severity	CAV	T	TMEM181	476	Allergic rhinitis	respiratory	975	9814	0.303438	0.236563	1.35451	0.1996	1	0.999999
chr4.67910402.G.A	rs4860265	G	Possible functional consequences	FCP + IP	G	TMPRSS11A	745	Pain in joint	musculoskeletal	1535	9901	-0.0543572	0.0423777	0.947094	0.199603	1	0.999999
chr3.157438240.A.G	rs1840680	AG genotype)	Protective	CAV	A	PTX3	743.11	Osteoporosis NOS	musculoskeletal	864	11790	-0.070798	0.0551958	0.93165	0.199608	1	0.999999
chr19.39248147.C.T	rs12979860	C	Severity (C allele)*Conflicting; Risk factor (T allele)*Conflicting	CAV	T	IFNL4	172	Skin cancer	neoplasms	526	12046	-0.089652	0.0698959	0.914249	0.199615	1	0.999999
chr13.33129529.C.G	rs34425674	G	Risk factor	CAV	G	STARD13	789	Nausea and vomiting	symptoms	272	12521	0.311767	0.243066	1.36584	0.199617	1	0.999999
chr13.102695866.A.G	rs599976	G	Severity	CAV-FE	G	METTL21C	173	Neoplasm of uncertain behavior of skin	neoplasms	312	12027	0.145436	0.11339	1.15654	0.199624	1	0.999999
chr2.60480453.A.G	rs1123573	A	Severity	CAV-FE	G	BCL11A	395.2	Nonrheumatic aortic valve disorders	circulatory system	458	11738	0.092924	0.0724485	1.09738	0.199625	1	0.999999
chr2.112913801.G.T	rs3811046	T	Risk factor	CAV	G	IL37	249	Secondary diabetes mellitus	endocrine/metabolic	167	10592	0.154769	0.120667	1.16739	0.199628	1	0.999999
chr6.31572536.A.G	rs909253	G	Risk factor	CAV	G	TNF	483	Acute bronchitis and bronchiolitis	respiratory	136	12093	-0.193946	0.151222	0.823702	0.199657	1	0.999999
chr11.611919.C.G	rs702966	C	Severity in African-Americans	CAV	G	PHRF1	193	Thyroid cancer	neoplasms	247	12931	0.123235	0.0960882	1.13115	0.199661	1	0.999999
chr4.67964168.T.A	rs720009	A	Possible functional consequences	FCP + IP	A	TMPRSS11A	289	Other diseases of blood and blood-forming organs	hematopoietic	146	12158	0.518049	0.403932	1.67875	0.199662	1	0.999999
chr17.15965007.C.T	rs8081547	T	Risk factor	FCP + IP	T	ADORA2B	735	Acquired foot deformities	musculoskeletal	154	11695	-0.181163	0.141257	0.8343	0.199666	1	0.999999
chr4.68840276.G.A	rs115162070	G	Severity	CAV	A	-	687.1	Rash and other nonspecific skin eruption	dermatologic	453	10996	-0.185405	0.144568	0.830768	0.199678	1	0.999999
chr11.34482745.G.A	rs61882275	G	Severity	CAV	A	ELF5	479	Other upper respiratory disease	respiratory	372	9747	0.0977069	0.0761915	1.10264	0.199707	1	0.999999
chr6.31575254.G.A	rs1800629	A	Risk factor*Conflicting; Severity*Conflicting; Protective*Conflicting	CAV-FE	A	TNF	249	Secondary diabetes mellitus	endocrine/metabolic	167	10595	0.250131	0.195052	1.28419	0.19971	1	0.999999
chrX.15600835.T.C	rs4646116	C	Risk factor	FCP + IP	C	ACE2	760	Back pain	symptoms	1067	11275	-0.424405	0.330961	0.654159	0.199723	1	0.999999
chr1.155197995.A.G	rs41264915	A	Severity	CAV-FE	G	THBS3	279	Disorders involving the immune mechanism	endocrine/metabolic	127	12611	-0.284946	0.222211	0.752055	0.199729	1	0.999999
chr10.98166813.G.T	rs10786398	T	Severity	CAV	T	R3HCC1L	770	Myalgia and myositis unspecified	symptoms	125	13029	0.174033	0.135723	1.19009	0.19975	1	0.999999
chr3.1052111.C.G	rs1504061	G	Severity	CAV	G	-	694.2	Other dyschromia	dermatologic	379	10985	0.218905	0.170718	1.24471	0.199751	1	0.999999
chrX.12888602.G.A	rs147244662	A	Severity; Severity for males	CAV-FE	A	TLR7	244.1	Secondary hypothyroidism	endocrine/metabolic	376	10083	0.708202	0.55231	2.03034	0.199753	1	0.999999
chr7.117642566.G.A	rs77010898	A	Severity	CAV	A	CFTR	571.5	Other chronic nonalcoholic liver disease	digestive	575	11714	-1.2941	1.00925	0.274144	0.199759	1	0.999999
chr10.104263031.C.A	rs4925	A	Protective for neurological complications of long COVID	CAV	A	GSTO1	428.3	Heart failure with reduced EF [Systolic or combined heart failure]	circulatory system	232	12150	-0.13634	0.106335	0.872545	0.199779	1	0.999999
chr20.50172836.A.G	rs6122883	G	Severity	CAV-FE	G	LINC01273	427.22	Atrial flutter	circulatory system	153	10368	-0.164275	0.128125	0.848509	0.199794	1	0.999999
chr9.3320390.C.A	rs72699049	A	Severity	CAV	A	RFX3	374	Other disorders of eyelids	sense organs	117	11922	0.36867	0.287549	1.44581	0.199804	1	0.999999
chr22.41925447.G.A	rs61756766	A	Severity	CAV	A	TNFRSF13C	427.21	Atrial fibrillation	circulatory system	693	10523	-0.617689	0.481778	0.539189	0.199807	1	0.999999
chr17.35880776.C.T	rs2107538	T	Risk factor; Severity	FCP	T	CCL5	564.1	Irritable Bowel Syndrome	digestive	200	10189	0.159487	0.124395	1.17291	0.199809	1	0.999999
chr4.67963489.G.A	rs6552134	G	Possible functional consequences	FCP + IP	G	TMPRSS11A	339	Other headache syndromes	neurological	216	12054	-0.143472	0.111905	0.866345	0.19981	1	0.999999
chr14.76832814.C.CT	rs34279101	CT	Severity	CAV	CT	LRRC74A	706	Diseases of sebaceous glands	dermatologic	426	11884	-0.120299	0.0938336	0.886655	0.199826	1	0.999999
chrX.15564175.T.C	rs41303171	C	Severity; Risk factor	CAV	C	ACE2	185	Cancer of prostate	neoplasms	224	11899	-0.950844	0.741674	0.386415	0.199834	1	0.999999
chr12.8608014.A.G	rs11613792	A	Severity	CAV	G	AICDA	726	Peripheral enthesopathies and allied syndromes	musculoskeletal	611	10260	-0.115228	0.0898856	0.891163	0.199863	1	0.999999
chr1.12192898.T.G	rs1061622	T	Severity	CAV-FE	G	TNFRSF1B	280	Iron deficiency anemias	hematopoietic	467	11208	0.0987956	0.0770679	1.10384	0.199868	1	0.999999
chr17.45714244.T.C	rs113661667	C	Risk factor	CAV-FE	C	LINC02210-CRHR1	600	Hyperplasia of prostate	genitourinary	699	11896	-0.095896	0.0748098	0.908559	0.19989	1	0.999999
chr21.41509390.C.G	rs12626358	G	Possible functional consequences	FCP + IP	G	TMPRSS2	289	Other diseases of blood and blood-forming organs	hematopoietic	145	11923	-0.282771	0.220594	0.753692	0.199892	1	0.999999
chr14.74952741.A.G	rs2268616	G	Risk factor	CAV	G	PGF	731	Osteitis deformans and osteopathies associated with other disorders classified elsewhere	musculoskeletal	121	11361	-0.768075	0.599189	0.463905	0.199893	1	0.999999
chr15.60902209.A.G	rs4774377	G	Risk factor	CAV-FE	G	RORA	614.5	Inflammatory disease of cervix, vagina, and vulva	genitourinary	122	12484	-0.167835	0.130935	0.845493	0.199908	1	0.999999
chr1.156125675.T.C	rs581342	C	Severity	CAV	C	LMNA	172.1	Melanomas of skin, dx or hx	neoplasms	109	12005	-0.32834	0.25616	0.720118	0.19992	1	0.999999
chr15.60845514.G.A	rs17303202	A	Risk factor; Severity	CAV-FE	A	RORA	654	Other and unspecified complications of birth; puerperium affecting management of mother	pregnancy complications	188	13104	-0.149765	0.116842	0.86091	0.199922	1	0.999999
chr9.117713024.A.G	rs4986790	G	Severity	CAV	G	TLR4	443	Peripheral vascular disease	circulatory system	431	11908	0.172991	0.134963	1.18886	0.199924	1	0.999999
chr16.78590128.A.G	rs72803978	A	Severity	CAV	G	WWOX	743.11	Osteoporosis NOS	musculoskeletal	862	11710	-0.180459	0.140791	0.834887	0.199929	1	0.999999
chr17.42362183.A.G	rs744166	G	Risk factor; Severity	CAV	G	STAT3	573.9	Abnormal serum enzyme levels	digestive	299	11709	-0.109835	0.0856959	0.895982	0.199954	1	0.999999
chr2.112913801.G.T	rs3811046	T	Risk factor	CAV	G	IL37	586.4	Stricture/obstruction of ureter	genitourinary	223	11798	-0.141411	0.110333	0.868132	0.199956	1	0.999999
chr7.117642566.G.A	rs77010898	A	Severity	CAV	A	CFTR	707	Chronic ulcer of skin	dermatologic	167	13076	0.776092	0.605549	2.17296	0.199971	1	0.999999
chr12.52726315.TC.T	rs5798227	T	Risk factor	CAV	TC	-	279	Disorders involving the immune mechanism	endocrine/metabolic	127	12624	-0.329204	0.256865	0.719496	0.199975	1	0.999999
chr10.51197961.C.A	rs7897633	A	Severity in European-Americans	CAV	C	PRKG1	592.1	Cystitis	genitourinary	141	11679	0.155618	0.121426	1.16838	0.199985	1	0.999999
chr2.162267541.C.T	rs1990760	T	Risk factor; Severity	CAV	C	IFIH1	296.22	Major depressive disorder	mental disorders	1468	9075	0.0525103	0.0409729	1.05391	0.199987	1	0.999999
chr9.131672331.T.G	rs12551879	G	Severity	CAV	G	RAPGEF1	573.9	Abnormal serum enzyme levels	digestive	298	11681	0.183983	0.14356	1.202	0.199991	1	0.999999
chr22.22210343.A.T	rs5757427	T	Severity	CAV	A	IGLV10-54	496.2	Chronic bronchitis	respiratory	119	6024	0.171607	0.133905	1.18721	0.199997	1	0.999999
chr19.50259161.A.G	rs1651553	G	Severity	CAV	A	MYH14	433.31	Transient cerebral ischemia	circulatory system	159	12281	-0.165526	0.12916	0.847448	0.199998	1	0.999999
chr17.45995618.A.G	rs112572874	G	Risk factor	CAV-FE	G	MAPT	627.2	Symptomatic menopause	genitourinary	153	11586	-0.188882	0.147385	0.827884	0.2	1	0.999999
chr2.195499753.A.C	rs73060484	C	Severity	CAV	C	-	275.6	Hypercalcemia	endocrine/metabolic	189	12736	-0.290383	0.226599	0.747977	0.200024	1	0.999999
chr16.16924042.C.A	rs1453512	A	Severity	CAV	C	-	351	Other peripheral nerve disorders	neurological	282	12296	-0.126144	0.0984385	0.881488	0.200035	1	0.999999
chr6.52200448.A.G	rs13192246	G	Severity	CAV	A	-	209	Neuroendocrine tumors	neoplasms	121	13087	-0.19155	0.149482	0.825678	0.200044	1	0.999999
chr2.136948486.A.G	rs7605851	G	Severity	CAV-FE	G	THSD7B	380.4	Impacted cerumen	sense organs	190	12609	0.212606	0.165915	1.2369	0.200047	1	0.999999
chr10.98166813.G.T	rs10786398	T	Severity	CAV	T	R3HCC1L	250	Diabetes mellitus	endocrine/metabolic	1269	10440	-0.0617443	0.0481855	0.940123	0.200058	1	0.999999
chr21.41470664.C.T	rs61735794	T	Risk factor	CAV	T	TMPRSS2	599.4	Urinary incontinence	genitourinary	232	10718	-0.463383	0.361627	0.629151	0.200059	1	0.999999
chr1.155175305.G.A	rs7528026	A	Severity	CAV	A	TRIM46	472	Chronic pharyngitis and nasopharyngitis	respiratory	450	9783	0.288951	0.225503	1.33503	0.200065	1	0.999999
chr19.24134099.G.A	rs10407383	A	Severity	CAV-FE	A	ZNF254	599.3	Dysuria	genitourinary	317	10705	0.138127	0.107797	1.14812	0.20007	1	0.999999
chr10.36988942.A.G	rs2091431	G	Severity	CAV	A	-	381	Otitis media and Eustachian tube disorders	sense organs	104	12512	0.187212	0.146106	1.20588	0.200074	1	0.999999
chr1.35908500.C.T	rs2765013	C	Severity	CAV	T	AGO1	558	Noninfectious gastroenteritis	digestive	201	10192	-0.238948	0.186483	0.787456	0.200075	1	0.999999
chr10.51197961.C.A	rs7897633	A	Severity in European-Americans	CAV	C	PRKG1	586	Other disorders of the kidney and ureters	genitourinary	458	11780	-0.0904729	0.070611	0.913499	0.200093	1	0.999999
chr15.90879313.T.C	rs8039305	C	Risk factor	CAV-FE	C	FURIN	564.1	Irritable Bowel Syndrome	digestive	195	9759	-0.135348	0.10564	0.873412	0.200118	1	0.999999
chr12.6845711.C.T	rs5443	T	protective	CAV	T	CDCA3	296.1	Bipolar	mental disorders	228	9119	-0.132885	0.10372	0.875566	0.200126	1	0.999999
chr13.33129529.C.G	rs34425674	G	Risk factor	CAV	G	STARD13	564.1	Irritable Bowel Syndrome	digestive	200	10172	-0.532463	0.415602	0.587157	0.200129	1	0.999999
chr4.25613313.G.A	-	HLA-A*02:02	Protective	IP	A	HLA-A	270.3	Disorders of plasma protein metabolism	endocrine/metabolic	105	12807	0.213805	0.166881	1.23838	0.200129	1	0.999999
chr9.4329170.T.C	rs3895472	C	Severity	CAV	T	GLIS3	695	Erythematous conditions	dermatologic	336	10739	-0.207165	0.161701	0.812886	0.200139	1	0.999999
chr12.132489230.GC.G	rs56106917	G	Severity	CAV	G	FBRSL1	252.1	Hyperparathyroidism	endocrine/metabolic	170	11950	0.144539	0.112826	1.15551	0.200165	1	0.999999
chr21.41470664.C.T	rs61735794	T	Risk factor	CAV	T	TMPRSS2	701.2	Scar conditions and fibrosis of skin	dermatologic	121	12516	-0.744938	0.581503	0.474764	0.200173	1	0.999999
chr18.6461231.C.G	rs11659676	G	Severity	CAV-FE	G	RPL6P27	394.2	Mitral valve disease	circulatory system	171	11363	0.142879	0.111534	1.15359	0.200181	1	0.999999
chr1.155175305.G.A	rs7528026	A	Severity	CAV	A	TRIM46	785	Abdominal pain	symptoms	1015	10768	0.206996	0.161589	1.22998	0.200193	1	0.999999
chr12.112919388.G.A	rs10774671	A	Severity (A allele); Protective (G allele)	CAV-FE	G	OAS1	727.1	Synovitis and tenosynovitis	musculoskeletal	145	10899	-0.156406	0.1221	0.855212	0.200205	1	0.999999
chr14.94566450.G.A	rs2093266	A	Risk factor for acute kidney injury	CAV	A	SERPINA4	593	Hematuria	genitourinary	290	11692	-0.232	0.181114	0.792946	0.200206	1	0.999999
chr17.35880776.C.T	rs2107538	T	Risk factor; Severity	FCP	T	CCL5	250.41	Impaired fasting glucose	endocrine/metabolic	201	10555	-0.176162	0.137523	0.838482	0.200207	1	0.999999
chr2.136948486.A.G	rs7605851	G	Severity	CAV-FE	G	THSD7B	362	Other retinal disorders	sense organs	342	12200	0.16436	0.128314	1.17864	0.200224	1	0.999999
chr17.9267091.C.T	rs34761447	C	Severity	CAV	T	STX8	588.2	Secondary hyperparathyroidism (of renal origin)	genitourinary	103	11579	-0.390667	0.305006	0.676605	0.200246	1	0.999999
chr1.156125675.T.C	rs581342	C	Severity	CAV	C	LMNA	369	Infection of the eye	sense organs	191	11933	-0.239347	0.186872	0.787141	0.20026	1	0.999999
chr11.784340.C.G	rs7104929	G	Severity	CAV-FE	G	-	496.2	Chronic bronchitis	respiratory	166	10823	-0.152712	0.119231	0.858376	0.20026	1	0.999999
chr2.162044379.C.T	rs3788979	T	Risk factor	CAV	T	DPP4	689	Disorder of skin and subcutaneous tissue NOS	dermatologic	151	12407	-0.270305	0.21105	0.763147	0.200276	1	0.999999
chr10.22439346.T.C	-	HLA-A*02:02	Protective	IP	C	HLA-A	772.2	Spasm of muscle	symptoms	101	12571	-0.496694	0.387814	0.608539	0.20028	1	0.999999
chr4.143999443.G.A	rs7683365	A	Risk factor	FCP + IP	A	GYPB	366.2	Senile cataract	sense organs	358	10544	0.106703	0.0833128	1.1126	0.200281	1	0.999999
chr19.52830722.G.A	rs10411226	G	Severity	CAV	G	ZNF28	585.1	Acute renal failure	genitourinary	239	9880	-0.139552	0.108961	0.869748	0.200282	1	0.999999
chr21.41508701.T.G	rs4283504	T	Possible functional consequences	FCP + IP	T	TMPRSS2	473.4	Voice disturbance	respiratory	217	9473	-0.22725	0.177437	0.796722	0.200286	1	0.999999
chrX.12885540.A.T	rs179008	T	Severity; Risk factor	CAV	T	TLR7	564	Functional digestive disorders	digestive	334	9841	0.13916	0.108657	1.14931	0.200291	1	0.999999
chr9.21206606.C.G	rs28368148	G	Severity	CAV-FE	G	IFNA10	350.1	Abnormal involuntary movements	neurological	213	11939	0.505859	0.394979	1.65841	0.200291	1	0.999999
chr1.155133406.T.G	rs4971066	G	Risk factor	CAV	G	EFNA1	070.2	Viral hepatitis B	infectious diseases	101	10457	0.248447	0.193991	1.28203	0.200294	1	0.999999
chr13.41746691.T.A	rs10507497	A	Severity	CAV-FE	A	VWA8	694.2	Other dyschromia	dermatologic	378	10967	0.11398	0.088997	1.12073	0.200294	1	0.999999
chr2.6013310.G.A	rs73910904	A	Risk factor	CAV	A	-	291	Other specified nonpsychotic and/or transient mental disorders	mental disorders	100	12363	0.545689	0.426094	1.7258	0.200307	1	0.999999
chr1.87162490.C.T	rs10873821	C	Severity	CAV	T	LINC01140	276.1	Electrolyte imbalance	endocrine/metabolic	563	12093	0.0963793	0.0752568	1.10118	0.200309	1	0.999999
chr6.18015216.C.T	rs140247774	T	Severity	CAV	T	-	433.3	Cerebral ischemia	circulatory system	160	12234	-0.367981	0.287341	0.69213	0.200319	1	0.999999
chr22.22210343.A.T	rs5757427	T	Severity	CAV	A	IGLV10-54	296.1	Bipolar	mental disorders	142	4889	0.158491	0.123759	1.17174	0.200322	1	0.999999
chr14.35401887.C.T	rs696	CC genotype	Severity	CAV	T	NFKBIA	720	Spinal stenosis	musculoskeletal	163	11570	-0.14972	0.116911	0.860949	0.200324	1	0.999999
chr11.88824823.A.G	rs10831496	G	Severity	CAV-FE	G	GRM5	592.1	Cystitis	genitourinary	141	11697	-0.174492	0.136258	0.839883	0.200332	1	0.999999
chr1.169597075.C.T	rs6127	T	Severity in males	CAV	C	SELP	763	Thoracic or lumbosacral neuritis or radiculitis, unspecified	symptoms	667	11587	-0.0745397	0.058207	0.928171	0.200335	1	0.999999
chr15.60810211.C.T	rs341419	T	Severity	CAV-FE	T	RORA	741.2	Stiffness of joint	musculoskeletal	246	12446	-0.15952	0.124567	0.852553	0.200336	1	0.999999
chr2.195519781.A.G	rs74417002	G	Severity	CAV	G	-	569	Other disorders of intestine	digestive	229	12341	-0.46164	0.360505	0.630249	0.200356	1	0.999999
chr6.6924962.A.C	rs6933436	C	Severity	CAV	C	-	174	Breast cancer	neoplasms	456	12073	-0.0963359	0.0752309	0.908159	0.200357	1	0.999999
chr17.8109899.C.T	rs151256885	T	Severity	CAV	T	ALOXE3	426.7	Abnormal electrocardiogram [ECG] [EKG]	circulatory system	188	10512	-1.29044	1.00774	0.275149	0.200359	1	0.999999
chr5.123497022.T.C	rs62377777	T	Severity	CAV	C	-	216	Benign neoplasm of skin	neoplasms	639	11261	0.0855344	0.0667963	1.0893	0.20036	1	0.999999
chrX.15586459.TAAATC.T	rs755766792	T	Severity	CAV	T	ACE2	714.1	Rheumatoid arthritis	musculoskeletal	160	12356	1.34189	1.04795	3.82625	0.200373	1	0.999999
chr4.71742666.T.G	rs2282679	G	Severity	CAV	G	GC	696.4	Psoriasis	dermatologic	310	10804	0.113188	0.0883958	1.11984	0.200382	1	0.999999
chr9.133449836.G.A	rs139951127	A	Severity	CAV-FE	A	ADAMTS13	340	Migraine	neurological	455	12232	1.40089	1.09405	4.0588	0.200382	1	0.999999
chrX.15602217.T.C	rs190509934	C	Protective	CAV	C	ACE2	249	Secondary diabetes mellitus	endocrine/metabolic	167	10591	1.3539	1.05737	3.87249	0.200392	1	0.999999
chr2.60480453.A.G	rs1123573	A	Severity	CAV-FE	G	BCL11A	707.2	Chronic ulcer of leg or foot	dermatologic	128	13077	0.165717	0.129426	1.18024	0.200407	1	0.999999
chr2.136948486.A.G	rs7605851	G	Severity	CAV-FE	G	THSD7B	316	Substance addiction and disorders	mental disorders	195	11879	0.209571	0.16368	1.23315	0.200415	1	0.999999
chr5.123497022.T.C	rs62377777	T	Severity	CAV	C	-	288	Diseases of white blood cells	hematopoietic	110	12127	-0.216103	0.168781	0.805653	0.200415	1	0.999999
chr8.124324323.T.C	rs72711165	C	Severity	CAV-FE	C	TMEM65	070	Viral hepatitis	infectious diseases	716	10620	-0.339107	0.264852	0.712406	0.200417	1	0.999999
chr6.41534945.A.C	rs1886814	C	Severity	CAV-FE	C	FOXP4-AS1	495	Asthma	respiratory	1078	10939	0.141653	0.110636	1.15218	0.200421	1	0.999999
chr17.45422978.G.C	rs1230082	G	Severity	CAV	G	ARHGAP27	562	Diverticulosis and diverticulitis	digestive	180	10138	0.146999	0.114812	1.15835	0.200425	1	0.999999
chr3.38894643.C.T	rs33985936	T	Severity	CAV	T	SCN11A	442.11	Abdominal aortic aneurysm	circulatory system	301	11907	-0.14063	0.10984	0.86881	0.200431	1	0.999999
chr9.4329170.T.C	rs3895472	C	Severity	CAV	T	GLIS3	255	Disorders of adrenal glands	endocrine/metabolic	171	11673	-0.303932	0.237388	0.737911	0.200434	1	0.999999
chrX.12885540.A.T	rs179008	T	Severity; Risk factor	CAV	T	TLR7	367	Disorders of refraction and accommodation; blindness and low vision	sense organs	306	12099	-0.157	0.122626	0.854704	0.200434	1	0.999999
chr17.42362183.A.G	rs744166	G	Risk factor; Severity	CAV	G	STAT3	411.2	Myocardial infarction	circulatory system	115	11669	0.174332	0.136164	1.19045	0.200436	1	0.999999
chr1.31151182.G.C	rs12083278	C	Severity	CAV	G	-	208	Benign neoplasm of colon	neoplasms	324	11038	0.106929	0.08352	1.11286	0.200446	1	0.999999
chr10.52771475.C.T	rs1800450	T	Severity	CAV	T	MBL2	681.5	Cellulitis and abscess of leg, except foot	dermatologic	152	12187	-0.230449	0.179999	0.794177	0.200447	1	0.999999
chr2.162267541.C.T	rs1990760	T	Risk factor; Severity	CAV	C	IFIH1	733	Other disorders of bone and cartilage	musculoskeletal	731	11394	-0.0749393	0.0585338	0.9278	0.200449	1	0.999999
chr21.41465921.C.T	rs62217525	C	Possible functional consequences	FCP + IP	T	TMPRSS2	241.1	Nontoxic uninodular goiter	endocrine/metabolic	470	9817	0.176432	0.13781	1.19295	0.200455	1	0.999999
chrX.15596127.G.T	rs146598386	T	Severity	CAV	T	ACE2	611.1	Abnormal mammogram	genitourinary	220	12105	0.450867	0.352179	1.56967	0.200467	1	0.999999
chr10.104263031.C.A	rs4925	A	Protective for neurological complications of long COVID	CAV	A	GSTO1	278.11	Morbid obesity	endocrine/metabolic	379	10531	-0.105135	0.0821265	0.900203	0.200488	1	0.999999
chr17.42362183.A.G	rs744166	G	Risk factor; Severity	CAV	G	STAT3	110.1	Dermatophytosis	infectious diseases	327	11993	-0.105031	0.0820471	0.900296	0.200498	1	0.999999
chr4.153687301.A.G	rs1898830	G	Severity; Risk factor	CAV	G	TLR2	611	Abnormal findings on mammogram or breast exam	genitourinary	393	12013	0.0994686	0.0777018	1.10458	0.200498	1	0.999999
chr9.78543197.A.G	rs7027911	A	Severity	CAV	A	-	327.32	Obstructive sleep apnea	neurological	641	10883	0.0747871	0.0584238	1.07765	0.200517	1	0.999999
chr17.8109899.C.T	rs151256885	T	Severity	CAV	T	ALOXE3	480	Pneumonia	respiratory	344	12081	-0.747461	0.583951	0.473567	0.200543	1	0.999999
chr5.124614711.G.T	rs4240376	G	Severity	CAV	T	-	788	Syncope and collapse	symptoms	299	12724	-0.12877	0.100604	0.879176	0.200554	1	0.999999
chr2.60480453.A.G	rs1123573	A	Severity	CAV-FE	G	BCL11A	454.1	Varicose veins of lower extremity	circulatory system	217	11657	0.12805	0.100042	1.13661	0.200555	1	0.999999
chr21.41465921.C.T	rs62217525	C	Possible functional consequences	FCP + IP	T	TMPRSS2	415.11	Pulmonary embolism and infarction, acute	circulatory system	110	12756	0.341258	0.266624	1.40672	0.200573	1	0.999999
chr17.16948873.A.G	rs34557412	G	Severity	CAV	G	TNFRSF13B	272.1	Hyperlipidemia	endocrine/metabolic	3691	8564	0.35072	0.274019	1.42009	0.200576	1	0.999999
chr4.67963489.G.A	rs6552134	G	Possible functional consequences	FCP + IP	G	TMPRSS11A	626.11	Absent or infrequent menstruation	genitourinary	139	11425	-0.184289	0.143989	0.831695	0.200587	1	0.999999
chr4.67910402.G.A	rs4860265	G	Possible functional consequences	FCP + IP	G	TMPRSS11A	574.1	Cholelithiasis	digestive	112	12667	-0.190874	0.149135	0.826237	0.20059	1	0.999999
chr10.98166813.G.T	rs10786398	T	Severity	CAV	T	R3HCC1L	425	Cardiomyopathy	circulatory system	226	12772	0.13138	0.102651	1.1404	0.200594	1	0.999999
chr16.3500977.C.G	rs2301762	G	Severity	CAV	G	CLUAP1	452.2	Deep vein thrombosis [DVT]	circulatory system	171	11558	0.280973	0.219538	1.32442	0.200602	1	0.999999
chr16.89196249.G.A	rs117169628	A	Severity	CAV	A	SLC22A31	626	Disorders of menstruation and other abnormal bleeding from female genital tract	genitourinary	417	11546	-0.141344	0.110439	0.868191	0.200603	1	0.999999
chr1.109740350.G.T	rs1332018	T	Risk factor; Severity	CAV	G	GSTM3	555	Inflammatory bowel disease and other gastroenteritis and colitis	digestive	607	10229	-0.0779094	0.060875	0.925048	0.200606	1	0.999999
chr11.88436431.C.T	rs72953026	T	Severity	CAV-FE	T	-	339	Other headache syndromes	neurological	214	11983	0.149795	0.117049	1.1616	0.200626	1	0.999999
chr22.43928847.C.G	rs738409	G	Protective*Conflicting; Severity*Conflicting	CAV	G	PNPLA3	512.8	Cough	respiratory	1137	8940	0.069476	0.0542897	1.07195	0.200641	1	0.999999
chr10.52771466.C.T	rs1800451	T	Potential functional effect on protein	FCP + IP	T	MBL2	433.21	Cerebral artery occlusion, with cerebral infarction	circulatory system	155	12440	0.441007	0.344614	1.55427	0.200647	1	0.999999
chr11.88436431.C.T	rs72953026	T	Severity	CAV-FE	T	-	586.4	Stricture/obstruction of ureter	genitourinary	218	11556	-0.16351	0.127774	0.849158	0.200657	1	0.999999
chr17.49863303.C.T	rs77534576	T	Severity	CAV	T	-	290	Delirium dementia and amnestic and other cognitive disorders	mental disorders	125	12346	0.417391	0.326169	1.518	0.200658	1	0.999999
chr17.8109899.C.T	rs151256885	T	Severity	CAV	T	ALOXE3	261.2	Vitamin B-complex deficiencies	endocrine/metabolic	482	9171	-0.645952	0.504778	0.524163	0.20066	1	0.999999
chr4.166008836.A.T	rs17047200	TT genotype	Severity (TT genotype)*Conflicting; Risk factor (AA genotype)*Conflicting	CAV	T	TLL1	411.2	Myocardial infarction	circulatory system	115	11383	-0.305188	0.238498	0.736985	0.200677	1	0.999999
chr21.33252612.A.G	rs2236757	A	Severity	CAV-FE	A	IFNAR2	071	Human immunodeficiency virus [HIV] disease	infectious diseases	592	10129	0.0872473	0.0681839	1.09117	0.20069	1	0.999999
chr3.149000300.G.T	rs76488148	T	Severity	CAV	T	GYG1	300	Anxiety disorders	mental disorders	1677	9065	-0.0997448	0.0779511	0.905068	0.200692	1	0.999999
chr19.39248147.C.T	rs12979860	C	Severity (C allele)*Conflicting; Risk factor (T allele)*Conflicting	CAV	T	IFNL4	253	Disorders of the pituitary gland and its hypothalamic control	endocrine/metabolic	165	11980	-0.154145	0.120471	0.857148	0.200714	1	0.999999
chr2.195519781.A.G	rs74417002	G	Severity	CAV	G	-	427.21	Atrial fibrillation	circulatory system	693	10510	0.202616	0.158357	1.2246	0.200725	1	0.999999
chr5.21768177.G.A	-	HLA-A*02:02	Protective	IP	A	HLA-A	318	Tobacco use disorder	mental disorders	672	11206	0.073714	0.0576126	1.0765	0.200729	1	0.999999
chr5.174562335.T.A	rs2220543	T	Severity	CAV	A	SUMO2P6	571.51	Cirrhosis of liver without mention of alcohol	digestive	263	11656	-0.132681	0.103702	0.875744	0.200739	1	0.999999
chr12.57108399.C.T	rs324011	T	Risk factor; Severity	CAV	T	STAT6	189	Cancer of urinary organs (incl. kidney and bladder)	neoplasms	111	13132	0.181948	0.14221	1.19955	0.200744	1	0.999999
chr6.31153649.G.A	rs143334143	A	Severity; Risk factor	CAV-FE	A	CCHCR1	459.9	Circulatory disease NEC	circulatory system	160	12583	0.227049	0.177462	1.25489	0.200749	1	0.999999
chr2.112913801.G.T	rs3811046	T	Risk factor	CAV	G	IL37	459	Other disorders of circulatory system	circulatory system	237	12576	0.129825	0.101473	1.13863	0.200755	1	0.999999
chrX.15566297.A.G	rs4646179	G	Severity	CAV	G	ACE2	571	Chronic liver disease and cirrhosis	digestive	621	11721	0.613396	0.479453	1.84669	0.200769	1	0.999999
chr5.1211624.A.G	rs76067074	G	Severity	CAV-FE	G	SLC6A19	313.1	Attention deficit hyperactivity disorder	mental disorders	132	12593	-0.439902	0.343872	0.644099	0.200804	1	0.999999
chr12.132489230.GC.G	rs56106917	G	Severity	CAV	G	FBRSL1	454.11	Varicose veins of lower extremity, symptomtic	circulatory system	164	11633	-0.147052	0.114953	0.863249	0.200815	1	0.999999
chr7.54580201.A.C	rs622568	C	Severity; Risk factor	CAV-FE	C	-	443	Peripheral vascular disease	circulatory system	431	11891	0.123663	0.0966702	1.13163	0.200819	1	0.999999
chrX.12889539.C.G	rs3853839	G	Severity; Risk factor	CAV-FE	G	TLR7	245.2	Chronic thyroiditis	endocrine/metabolic	559	9468	-0.106442	0.0832099	0.899027	0.200828	1	0.999999
chrX.12889539.C.G	rs3853839	G	Severity; Risk factor	CAV-FE	G	TLR7	245.21	Chronic lymphocytic thyroiditis	endocrine/metabolic	559	9468	-0.106442	0.0832099	0.899027	0.200828	1	0.999999
chr5.123497022.T.C	rs62377777	T	Severity	CAV	C	-	530.13	Barrett's esophagus	digestive	150	10817	-0.185361	0.144907	0.830804	0.200836	1	0.999999
chr7.22728408.A.G	rs2069837	G	Severity	CAV-FE	G	IL6	285.2	Anemia of chronic disease	hematopoietic	173	11218	-0.251257	0.196425	0.777822	0.200843	1	0.999999
chr11.2872637.A.G	rs10766439	A	Severity	CAV	A	-	729	Other disorders of soft tissues	musculoskeletal	188	10563	0.144494	0.112966	1.15546	0.200862	1	0.999999
chr10.52771482.G.A	rs5030737	A	Potential functional effect on protein	FCP + IP	A	MBL2	362.26	Macular puckering of retina	sense organs	105	12212	0.286956	0.224343	1.33237	0.200864	1	0.999999
chr6.6924962.A.C	rs6933436	C	Severity	CAV	C	-	244.4	Hypothyroidism NOS	endocrine/metabolic	1271	9831	-0.0597326	0.0466993	0.942016	0.200865	1	0.999999
chr17.15965007.C.T	rs8081547	T	Risk factor	FCP + IP	T	ADORA2B	687.4	Disturbance of skin sensation	dermatologic	291	10323	0.123201	0.0963222	1.13111	0.200877	1	0.999999
chr5.142872984.C.T	rs10039856	C	Severity	CAV	T	ARHGAP26	706.1	Acne	dermatologic	223	11951	0.187893	0.146902	1.2067	0.200883	1	0.999999
chr2.216660263.A.C	rs2270360	A	Severity	CAV	C	IGFBP2	472	Chronic pharyngitis and nasopharyngitis	respiratory	410	8518	0.100073	0.0782428	1.10525	0.200895	1	0.999999
chr10.52771466.C.T	rs1800451	T	Potential functional effect on protein	FCP + IP	T	MBL2	706.1	Acne	dermatologic	223	11986	-0.583323	0.456089	0.558041	0.200908	1	0.999999
chr17.34252769.A.G	rs1024611	G	Risk factor	CAV	G	CCL2	760	Back pain	symptoms	1069	11260	-0.0663368	0.0518674	0.935816	0.200908	1	0.999999
chr22.24011037.T.C	rs11090305	C	Severity	CAV	C	-	204	Leukemia	neoplasms	102	12145	0.216158	0.169012	1.2413	0.200914	1	0.999999
chr7.54580201.A.C	rs622568	C	Severity; Risk factor	CAV-FE	C	-	276	Disorders of fluid, electrolyte, and acid-base balance	endocrine/metabolic	627	12107	0.103962	0.0812883	1.10956	0.200921	1	0.999999
chr6.6924962.A.C	rs6933436	C	Severity	CAV	C	-	272	Disorders of lipoid metabolism	endocrine/metabolic	3723	8359	-0.0421734	0.0329755	0.958704	0.200921	1	0.999999
chr4.186082920.C.T	rs3775291	T	Risk factor; Severity	CAV-FE	T	TLR3	292	Neurological disorders	mental disorders	435	12346	-0.104476	0.0816949	0.900797	0.200948	1	0.999999
chr1.161509955.A.G	rs1801274	G	Severity	CAV	G	FCGR2A	761	Cervicalgia	symptoms	426	11945	0.0909353	0.0711086	1.0952	0.20096	1	0.999999
chr21.33252612.A.G	rs2236757	A	Severity	CAV-FE	A	IFNAR2	433	Cerebrovascular disease	circulatory system	484	11881	0.0937402	0.0733039	1.09827	0.200971	1	0.999999
chr19.52830722.G.A	rs10411226	G	Severity	CAV	G	ZNF28	483	Acute bronchitis and bronchiolitis	respiratory	115	10105	-0.19988	0.156312	0.818829	0.200994	1	0.999999
chr19.35687796.G.A	rs77127536	A	Severity	CAV	A	TYMSP2	244.2	Acquired hypothyroidism	endocrine/metabolic	350	10059	0.141625	0.110756	1.15214	0.200998	1	0.999999
chrX.15599938.A.G	rs2106809	G	Severity	CAV	G	ACE2	473.4	Voice disturbance	respiratory	223	9815	0.161596	0.126374	1.17539	0.200999	1	0.999999
chr8.38996464.C.A	rs7840270	C	Severity	CAV-FE	A	ADAM9	246	Other disorders of thyroid	endocrine/metabolic	326	9854	0.103889	0.0812458	1.10948	0.201001	1	0.999999
chr4.153687301.A.G	rs1898830	G	Severity; Risk factor	CAV	G	TLR2	741	Symptoms and disorders of the joints	musculoskeletal	346	12519	-0.104827	0.0819811	0.90048	0.201012	1	0.999999
chr5.96909661.C.T	rs150892504	T	Severity	CAV	T	ERAP2	401	Hypertension	circulatory system	3344	9450	0.165547	0.129469	1.18004	0.201016	1	0.999999
chr11.26675470.T.G	rs10835056	G	Severity	CAV	T	SLC5A12	796	Elevated prostate specific antigen [PSA]	genitourinary	237	11783	0.135705	0.106131	1.14534	0.201021	1	0.999999
chr9.87726001.C.A	rs41307457	C;A	Possible functional consequences	FCP + IP	A	CTSL	339	Other headache syndromes	neurological	216	12188	-0.366605	0.286724	0.693084	0.201038	1	0.999999
chrX.15589409.C.T	rs148771870	T	interindividual clinical variability; may destabilize ACE2 protein structure	CAV-FE	T	ACE2	571	Chronic liver disease and cirrhosis	digestive	620	11719	0.973936	0.761725	2.64835	0.201041	1	0.999999
chr17.16948873.A.G	rs34557412	G	Severity	CAV	G	TNFRSF13B	270	Disorders of protein plasma/amino-acid transport and metabolism	endocrine/metabolic	136	12787	0.93661	0.732555	2.55132	0.201055	1	0.999999
chr1.27373964.C.T	rs141300199	T	Severity	CAV	T	FCN3	327.41	Organic or persistent insomnia	neurological	184	10903	1.33531	1.04441	3.80118	0.201064	1	0.999999
chr4.44416575.T.C	rs35540967	C	Severity	CAV	C	KCTD8	110.11	Dermatophytosis of nail	infectious diseases	238	11944	-0.227505	0.177951	0.796519	0.201083	1	0.999999
chr11.611919.C.G	rs702966	C	Severity in African-Americans	CAV	G	PHRF1	300.12	Agorophobia, social phobia, and panic disorder	mental disorders	101	9123	-0.202507	0.158401	0.81668	0.201091	1	0.999999
chr6.31575324.G.A	rs361525	G	Severity	CAV-FE	A	TNF	459.9	Circulatory disease NEC	circulatory system	160	12583	-0.354787	0.277518	0.701323	0.201099	1	0.999999
chr22.49281538.G.A	rs62220604	G	Severity	CAV	A	-	741	Symptoms and disorders of the joints	musculoskeletal	332	11770	-0.11459	0.089638	0.891732	0.201122	1	0.999999
chr4.186082920.C.T	rs3775291	T	Risk factor; Severity	CAV-FE	T	TLR3	714	Rheumatoid arthritis and other inflammatory polyarthropathies	musculoskeletal	235	12346	-0.13851	0.10835	0.870655	0.201124	1	0.999999
chr9.87726001.C.A	rs41307457	C;A	Possible functional consequences	FCP + IP	A	CTSL	216.1	Screening for malignant neoplasms of the skin	neoplasms	241	11259	0.262476	0.205326	1.30015	0.20113	1	0.999999
chr10.104263031.C.A	rs4925	A	Protective for neurological complications of long COVID	CAV	A	GSTO1	272.11	Hypercholesterolemia	endocrine/metabolic	1627	8584	-0.0572996	0.0448238	0.944311	0.201133	1	0.999999
chr2.60480453.A.G	rs1123573	A	Severity	CAV-FE	G	BCL11A	788	Syncope and collapse	symptoms	299	12722	0.109948	0.0860097	1.11622	0.201135	1	0.999999
chr2.6013310.G.A	rs73910904	A	Risk factor	CAV	A	-	380.4	Impacted cerumen	sense organs	191	12638	0.421207	0.329501	1.5238	0.201137	1	0.999999
chr4.107694523.TG.T	rs70947091	T	Severity	CAV-FE	T	PAPSS1	427.2	Atrial fibrillation and flutter	circulatory system	714	10374	0.0841127	0.0658021	1.08775	0.201155	1	0.999999
chrX.15599938.A.G	rs2106809	G	Severity	CAV	G	ACE2	561	Symptoms involving digestive system	digestive	842	10232	0.0880041	0.0688475	1.09199	0.201163	1	0.999999
chr4.107694523.TG.T	rs70947091	T	Severity	CAV-FE	T	PAPSS1	429	Ill-defined descriptions and complications of heart disease	circulatory system	219	11996	-0.141298	0.110541	0.868231	0.201166	1	0.999999
chr4.143999443.G.A	rs7683365	A	Risk factor	FCP + IP	A	GYPB	696	Psoriasis and related disorders	dermatologic	272	9311	-0.125638	0.0982907	0.881934	0.20117	1	0.999999
chr12.106231175.T.A	rs12823094	A	Severity	CAV	A	-	367	Disorders of refraction and accommodation; blindness and low vision	sense organs	279	11228	-0.129241	0.101114	0.878762	0.201188	1	0.999999
chr2.181488719.A.C	rs2034831	C	Severity	CAV	C	ITGA4	296	Mood disorders	mental disorders	1671	8995	0.0934804	0.0731365	1.09799	0.201192	1	0.999999
chr7.117587778.G.T	rs113993959	T	Severity	CAV	T	CFTR	270	Disorders of protein plasma/amino-acid transport and metabolism	endocrine/metabolic	136	12817	1.3639	1.06709	3.9114	0.2012	1	0.999999
chr17.8109899.C.T	rs151256885	T	Severity	CAV	T	ALOXE3	255	Disorders of adrenal glands	endocrine/metabolic	174	11972	0.583993	0.456912	1.79318	0.201203	1	0.999999
chr1.155197995.A.G	rs41264915	A	Severity	CAV-FE	G	THBS3	702.1	Actinic keratosis	dermatologic	326	12143	-0.172918	0.135294	0.841207	0.201218	1	0.999999
chr3.1052111.C.G	rs1504061	G	Severity	CAV	G	-	654	Other and unspecified complications of birth; puerperium affecting management of mother	pregnancy complications	188	13074	-0.387678	0.303328	0.678631	0.201221	1	0.999999
chr22.19963748.G.A	rs4680	A	Risk factor	FCP	A	COMT	626.11	Absent or infrequent menstruation	genitourinary	141	11593	0.157655	0.123354	1.17076	0.201224	1	0.999999
chr6.18015216.C.T	rs140247774	T	Severity	CAV	T	-	727	Other disorders of synovium, tendon, and bursa	musculoskeletal	292	10826	-0.253657	0.19847	0.775958	0.201226	1	0.999999
chr1.87162490.C.T	rs10873821	C	Severity	CAV	T	LINC01140	698	Pruritus and related conditions	dermatologic	182	12858	0.161431	0.126309	1.17519	0.201227	1	0.999999
chr13.23084699.A.G	rs1984162	G	Severity	CAV	G	-	442.1	Aortic aneurysm	circulatory system	449	11870	0.10406	0.0814217	1.10967	0.201234	1	0.999999
chr7.117587778.G.T	rs113993959	T	Severity	CAV	T	CFTR	112	Candidiasis	infectious diseases	177	11997	1.34049	1.04886	3.82091	0.201235	1	0.999999
chr1.87162490.C.T	rs10873821	C	Severity	CAV	T	LINC01140	427.3	Other specified cardiac dysrhythmias	circulatory system	137	10494	0.18683	0.146186	1.20542	0.201237	1	0.999999
chr7.128938247.T.G	rs10488631	TCTA haplotype	Severity in European-Americans	CAV	G	IRF5	555.21	Ulcerative colitis (chronic)	digestive	180	10178	0.137444	0.107547	1.14734	0.201252	1	0.999999
chr16.89196249.G.A	rs117169628	A	Severity	CAV	A	SLC22A31	427.7	Tachycardia NOS	circulatory system	141	10475	-0.243244	0.190336	0.78408	0.201259	1	0.999999
chr6.147217556.A.G	rs116898161	G	Severity	CAV	G	STXBP5	275	Disorders of mineral metabolism	endocrine/metabolic	321	12780	0.253603	0.198449	1.28866	0.201276	1	0.999999
chr13.112889041.C.T	rs9577175	T	Severity	CAV	T	ATP11A	172.22	Squamous cell carcinoma	neoplasms	121	11960	-0.206837	0.161856	0.813152	0.201281	1	0.999999
chr5.142872984.C.T	rs10039856	C	Severity	CAV	T	ARHGAP26	704	Diseases of hair and hair follicles	dermatologic	320	12204	-0.173674	0.135905	0.840571	0.201282	1	0.999999
chr1.154454494.A.C	rs2228145	A	Risk factor	CAV	C	IL6R	228	Hemangioma and lymphangioma, any site	neoplasms	318	12425	-0.106908	0.0836593	0.898608	0.201285	1	0.999999
chrX.15599938.A.G	rs2106809	G	Severity	CAV	G	ACE2	698	Pruritus and related conditions	dermatologic	182	12894	0.179451	0.140431	1.19656	0.201297	1	0.999999
chr14.55263686.C.T	rs10140801	T	Severity	CAV-FE	T	FBXO34-AS1	053	Herpes zoster	infectious diseases	140	10575	-0.164199	0.128499	0.848573	0.201311	1	0.999999
chr4.166008836.A.T	rs17047200	TT genotype	Severity (TT genotype)*Conflicting; Risk factor (AA genotype)*Conflicting	CAV	T	TLL1	261.4	Vitamin D deficiency	endocrine/metabolic	2339	8950	0.068404	0.0535316	1.0708	0.201311	1	0.999999
chr15.90866675.C.T	rs79742014	T	Protective	IP	T	FURIN	681.5	Cellulitis and abscess of leg, except foot	dermatologic	152	12076	-0.532074	0.416392	0.587385	0.201312	1	0.999999
chr5.1211624.A.G	rs76067074	G	Severity	CAV-FE	G	SLC6A19	694	Dyschromia and Vitiligo	dermatologic	381	10636	0.197852	0.154838	1.21878	0.201319	1	0.999999
chr16.57636629.G.A	rs7499679	A	Severity	CAV	A	ADGRG1	765	Cervical radiculitis	symptoms	281	11425	-0.138747	0.108584	0.870448	0.201325	1	0.999999
chr6.160731787.C.T	rs4252128	T	Potential functional effect on protein	FCP + IP	T	PLG	440	Atherosclerosis	circulatory system	111	11893	0.458993	0.35921	1.58248	0.201326	1	0.999999
chr19.35687796.G.A	rs77127536	A	Severity	CAV	A	TYMSP2	350.2	Abnormality of gait	neurological	587	11950	0.112568	0.0880964	1.11915	0.201326	1	0.999999
chr9.3320390.C.A	rs72699049	A	Severity	CAV	A	RFX3	585.4	Chronic kidney disease, Stage I or II	genitourinary	113	11751	-0.579957	0.45388	0.559922	0.201328	1	0.999999
chr14.76832814.C.CT	rs34279101	CT	Severity	CAV	CT	LRRC74A	260	Protein-calorie malnutrition	endocrine/metabolic	250	9080	-0.160113	0.125306	0.852048	0.20133	1	0.999999
chr19.31533051.C.A	rs8105499	C	Severity	CAV	A	LINC02841	599.2	Retention of urine	genitourinary	169	10379	0.14846	0.116191	1.16005	0.201348	1	0.999999
chr1.35908500.C.T	rs2765013	C	Severity	CAV	T	AGO1	427.11	Paroxysmal supraventricular tachycardia	circulatory system	152	10484	-0.276647	0.216524	0.758322	0.201365	1	0.999999
chr5.132485305.G.A	rs17622656	A	Risk factor	FCP + IP	A	IRF1	208	Benign neoplasm of colon	neoplasms	359	12231	0.100837	0.0789224	1.1061	0.201365	1	0.999999
chr19.50259161.A.G	rs1651553	G	Severity	CAV	A	MYH14	592	Cystitis and urethritis	genitourinary	160	11547	-0.16511	0.129227	0.847801	0.201367	1	0.999999
chr19.50379362.T.C	rs1405655	C	Severity	CAV-FE	C	NR1H2	627.3	Postmenopausal atrophic vaginitis	genitourinary	220	11597	-0.134963	0.105636	0.873748	0.201382	1	0.999999
chr9.87726001.C.A	rs41307457	C;A	Possible functional consequences	FCP + IP	A	CTSL	174	Breast cancer	neoplasms	469	12329	0.204403	0.159991	1.22679	0.201392	1	0.999999
chr11.784340.C.G	rs7104929	G	Severity	CAV-FE	G	-	731	Osteitis deformans and osteopathies associated with other disorders classified elsewhere	musculoskeletal	119	11307	0.179552	0.140541	1.19668	0.201397	1	0.999999
chr1.173115604.T.G	rs17300100	G	Severity	CAV	G	-	256	Ovarian dysfunction	endocrine/metabolic	138	11562	0.219581	0.171873	1.24555	0.201398	1	0.999999
chr2.6013310.G.A	rs73910904	A	Risk factor	CAV	A	-	395.6	Heart valve replaced	circulatory system	183	11745	-0.66303	0.518983	0.515288	0.201405	1	0.999999
chr21.41473456.A.G	rs17854725	G	Severity	CAV	A	TMPRSS2	350.1	Abnormal involuntary movements	neurological	213	11800	0.126383	0.0989257	1.13472	0.201406	1	0.999999
chr17.45995618.A.G	rs112572874	G	Risk factor	CAV-FE	G	MAPT	555	Inflammatory bowel disease and other gastroenteritis and colitis	digestive	604	10221	0.0895692	0.070112	1.0937	0.20142	1	0.999999
chr7.117642566.G.A	rs77010898	A	Severity	CAV	A	CFTR	443	Peripheral vascular disease	circulatory system	431	11903	0.566709	0.443604	1.76246	0.201422	1	0.999999
chr6.147217556.A.G	rs116898161	G	Severity	CAV	G	STXBP5	333	Extrapyramidal disease and abnormal movement disorders	neurological	218	12049	0.298233	0.233454	1.34748	0.201433	1	0.999999
chr21.41473456.A.G	rs17854725	G	Severity	CAV	A	TMPRSS2	605	Erectile dysfunction [ED]	genitourinary	492	11420	-0.0893542	0.069946	0.914522	0.201435	1	0.999999
chr4.24511798.A.G	rs73246461	G	Severity	CAV	G	-	611	Abnormal findings on mammogram or breast exam	genitourinary	386	11642	-0.125014	0.0978614	0.882485	0.201441	1	0.999999
chr12.132489230.GC.G	rs56106917	G	Severity	CAV	G	FBRSL1	276.12	Hyposmolality and/or hyponatremia	endocrine/metabolic	151	12091	-0.154771	0.121159	0.856612	0.201453	1	0.999999
chr5.124614711.G.T	rs4240376	G	Severity	CAV	T	-	707	Chronic ulcer of skin	dermatologic	167	13079	-0.174423	0.136554	0.839941	0.201488	1	0.999999
chr13.33129529.C.G	rs34425674	G	Risk factor	CAV	G	STARD13	287.3	Thrombocytopenia	hematopoietic	223	12243	-0.491144	0.384513	0.611926	0.201491	1	0.999999
chr15.34253720.A.G	rs2705343	G	Severity	CAV-FE	G	SLC12A6	395	Heart valve disorders	circulatory system	838	11311	0.084443	0.0661103	1.08811	0.201495	1	0.999999
chr21.41508701.T.G	rs4283504	T	Possible functional consequences	FCP + IP	T	TMPRSS2	272.1	Hyperlipidemia	endocrine/metabolic	3609	8278	-0.0678504	0.0531206	0.9344	0.2015	1	0.999999
chr11.320772.A.G	rs12252	G	Severity; Risk factor	CAV	G	IFITM3	286	Coagulation defects	hematopoietic	204	12185	-0.291935	0.22856	0.746817	0.201503	1	0.999999
chr10.43519603.G.T	rs10793436	G	Severity	CAV	T	-	288.1	Decreased white blood cell count	hematopoietic	118	11000	-0.184148	0.144172	0.831813	0.201504	1	0.999999
chr7.117559590.ATCT.A	rs113993960	A	Severity	CAV	A	CFTR	172	Skin cancer	neoplasms	524	11965	-0.472657	0.370051	0.623344	0.201505	1	0.999999
chr1.206773552.T.C	rs1800896	C	Severity	FCP	C	IL10	289.4	Lymphadenitis	hematopoietic	148	12172	-0.153308	0.12003	0.857865	0.201514	1	0.999999
chr2.162267541.C.T	rs1990760	T	Risk factor; Severity	CAV	C	IFIH1	271.3	Intestinal disaccharidase deficiencies and disaccharide malabsorption	endocrine/metabolic	714	12262	-0.0727573	0.0569657	0.929826	0.201527	1	0.999999
chr9.87726151.C.T	rs41312184	C;T	Possible functional consequences	FCP + IP	T	CTSL	216.1	Screening for malignant neoplasms of the skin	neoplasms	242	11288	-0.650311	0.509164	0.521884	0.201527	1	0.999999
chr9.87724615.A.G	rs3128509	A;G	Possible functional consequences	FCP + IP	A	CTSL	208	Benign neoplasm of colon	neoplasms	356	12032	0.10017	0.0784304	1.10536	0.201536	1	0.999999
chr1.155066988.C.T	rs114301457	T	Severity	CAV	T	EFNA4	747	Cardiac and circulatory congenital anomalies	congenital anomalies	156	13128	0.928227	0.726797	2.53002	0.20155	1	0.999999
chr6.52236941.T.C	rs763780	C	Protective	FCP	C	IL17F	279	Disorders involving the immune mechanism	endocrine/metabolic	127	12639	0.328886	0.257519	1.38942	0.201556	1	0.999999
chr11.114726432.A.T	rs1712779	T	Severity	CAV-FE	T	-	090	Sexually transmitted infections (not HIV or hepatitis)	infectious diseases	258	12996	-0.12281	0.0961613	0.884432	0.201558	1	0.999999
chr22.19963748.G.A	rs4680	A	Risk factor	FCP	A	COMT	577	Diseases of pancreas	digestive	152	13161	-0.14949	0.117053	0.861147	0.201562	1	0.999999
chr9.3320390.C.A	rs72699049	A	Severity	CAV	A	RFX3	285.2	Anemia of chronic disease	hematopoietic	173	11165	0.320959	0.251325	1.37845	0.201579	1	0.999999
chr21.33287378.C.T	rs8178521	T	Severity	CAV-FE	T	IL10RB	279.7	Other immunological findings	endocrine/metabolic	372	12222	-0.107152	0.0839049	0.898389	0.20158	1	0.999999
chr14.102356233.A.G	rs11160678	G	Severity	CAV	G	CINP	707	Chronic ulcer of skin	dermatologic	167	12833	-0.148889	0.116587	0.861665	0.20158	1	0.999999
chr1.27373964.C.T	rs141300199	T	Severity	CAV	T	FCN3	480	Pneumonia	respiratory	344	12072	0.975858	0.764155	2.65344	0.201588	1	0.999999
chrX.15586459.TAAATC.T	rs755766792	T	Severity	CAV	T	ACE2	619.4	Noninflammatory disorders of vagina	genitourinary	119	12616	1.3532	1.05964	3.86979	0.201588	1	0.999999
chr2.195519781.A.G	rs74417002	G	Severity	CAV	G	-	447	Other disorders of arteries and arterioles	circulatory system	160	11893	-0.531049	0.415845	0.587988	0.20159	1	0.999999
chr1.161544752.A.C	rs396991	C	Severity	CAV-FE	C	FCGR3A	763	Thoracic or lumbosacral neuritis or radiculitis, unspecified	symptoms	634	10828	-0.0784143	0.0614045	0.924581	0.201598	1	0.999999
chr1.155197995.A.G	rs41264915	A	Severity	CAV-FE	G	THBS3	726	Peripheral enthesopathies and allied syndromes	musculoskeletal	639	10993	-0.121228	0.0949313	0.885832	0.201598	1	0.999999
chr5.32750877.T.C	rs1173773	C	Protective	CAV	C	NPR3	427.11	Paroxysmal supraventricular tachycardia	circulatory system	155	10475	0.151405	0.118563	1.16347	0.201604	1	0.999999
chr4.67963489.G.A	rs6552134	G	Possible functional consequences	FCP + IP	G	TMPRSS11A	483	Acute bronchitis and bronchiolitis	respiratory	134	11907	0.174058	0.136304	1.19012	0.201608	1	0.999999
chr12.112919388.G.A	rs10774671	A	Severity (A allele); Protective (G allele)	CAV-FE	G	OAS1	351	Other peripheral nerve disorders	neurological	277	12341	-0.113143	0.0886033	0.893023	0.201614	1	0.999999
chr4.186083346.C.T	rs121434431	T	Severity	CAV-FE	T	TLR3	706	Diseases of sebaceous glands	dermatologic	431	11997	1.36696	1.07052	3.92342	0.201633	1	0.999999
chr1.244873270.T.C	rs12130553	C	Severity	CAV	C	-	722	Intervertebral disc disorders	musculoskeletal	359	9458	0.0994064	0.0778498	1.10452	0.201638	1	0.999999
chr17.16948873.A.G	rs34557412	G	Severity	CAV	G	TNFRSF13B	456	Chronic venous insufficiency [CVI]	circulatory system	223	11631	0.779636	0.610573	2.18068	0.20164	1	0.999999
chr12.112919388.G.A	rs10774671	A	Severity (A allele); Protective (G allele)	CAV-FE	G	OAS1	599.5	Frequency of urination and polyuria	genitourinary	762	10626	0.0709488	0.0555646	1.07353	0.201648	1	0.999999
chr21.41473456.A.G	rs17854725	G	Severity	CAV	A	TMPRSS2	425.1	Primary/intrinsic cardiomyopathies	circulatory system	199	12757	0.131145	0.102709	1.14013	0.201649	1	0.999999
chr9.33426577.A.G	rs10813976	G	Severity	CAV	G	-	743	Osteoporosis, osteopenia and pathological fracture	musculoskeletal	946	11705	0.0773981	0.0606157	1.08047	0.20165	1	0.999999
chrX.15592465.T.A	rs73195521	A	Severity	CAV	A	ACE2	496.2	Chronic bronchitis	respiratory	169	10960	1.34224	1.0512	3.82761	0.201651	1	0.999999
chr3.146517122.G.A	rs343320	A	Severity	CAV-FE	A	PLSCR1	454.11	Varicose veins of lower extremity, symptomtic	circulatory system	163	11548	0.242233	0.189713	1.27409	0.201657	1	0.999999
chr1.46309111.A.G	rs41292543	G	Severity	CAV-FE	G	UQCRH	704	Diseases of hair and hair follicles	dermatologic	320	12250	-0.174094	0.136349	0.840218	0.201663	1	0.999999
chr17.8109899.C.T	rs151256885	T	Severity	CAV	T	ALOXE3	588.2	Secondary hyperparathyroidism (of renal origin)	genitourinary	103	11794	0.599999	0.469927	1.82212	0.201675	1	0.999999
chr3.146517122.G.A	rs343320	A	Severity	CAV-FE	A	PLSCR1	627	Menopausal and postmenopausal disorders	genitourinary	435	11493	0.154564	0.121057	1.16715	0.201678	1	0.999999
chr4.44416575.T.C	rs35540967	C	Severity	CAV	C	KCTD8	112	Candidiasis	infectious diseases	176	11944	-0.276295	0.216402	0.758589	0.201684	1	0.999999
chr2.113129630.T.C	rs419598	C	Risk factor	CAV	C	IL1RN	270.3	Disorders of plasma protein metabolism	endocrine/metabolic	105	12725	0.191111	0.149684	1.21059	0.201688	1	0.999999
chrX.15599938.A.G	rs2106809	G	Severity	CAV	G	ACE2	252	Disorders of parathyroid gland	endocrine/metabolic	196	11984	0.163466	0.128033	1.17759	0.20169	1	0.999999
chrX.12885540.A.T	rs179008	T	Severity; Risk factor	CAV	T	TLR7	472	Chronic pharyngitis and nasopharyngitis	respiratory	447	9453	-0.135465	0.106102	0.87331	0.201694	1	0.999999
chr6.31153649.G.A	rs143334143	A	Severity; Risk factor	CAV-FE	A	CCHCR1	366	Cataract	sense organs	661	12210	0.118846	0.0930869	1.1262	0.201701	1	0.999999
chr22.22210343.A.T	rs5757427	T	Severity	CAV	A	IGLV10-54	250.24	Type 2 diabetes with neurological manifestations	endocrine/metabolic	111	5708	-0.180947	0.141729	0.83448	0.201705	1	0.999999
chr8.16932640.T.C	rs118072448	T	Severity	CAV	C	-	241	Nontoxic nodular goiter	endocrine/metabolic	686	9820	0.127914	0.100193	1.13646	0.201717	1	0.999999
chr4.107694523.TG.T	rs70947091	T	Severity	CAV-FE	T	PAPSS1	249	Secondary diabetes mellitus	endocrine/metabolic	167	10446	-0.164232	0.128645	0.848545	0.201733	1	0.999999
chr9.87725456.A.T	rs56952354	A;T	Possible functional consequences	FCP + IP	T	CTSL	798	Malaise and fatigue	symptoms	1135	10858	-0.247432	0.193817	0.780803	0.201734	1	0.999999
chr10.104263031.C.A	rs4925	A	Protective for neurological complications of long COVID	CAV	A	GSTO1	249	Secondary diabetes mellitus	endocrine/metabolic	167	10589	0.150477	0.117871	1.16239	0.201736	1	0.999999
chr5.77379593.G.A	rs7715119	A	Severity	CAV-FE	A	PDE8B	300	Anxiety disorders	mental disorders	1677	9087	-0.0794231	0.0622183	0.923649	0.201771	1	0.999999
chrX.12889539.C.G	rs3853839	G	Severity; Risk factor	CAV-FE	G	TLR7	371.3	Inflammation of eyelids	sense organs	163	11215	-0.213483	0.167239	0.807766	0.201773	1	0.999999
chr1.109740350.G.T	rs1332018	T	Risk factor; Severity	CAV	G	GSTM3	172	Skin cancer	neoplasms	526	12047	-0.0826939	0.0647816	0.920633	0.201777	1	0.999999
chr7.22728408.A.G	rs2069837	G	Severity	CAV-FE	G	IL6	698	Pruritus and related conditions	dermatologic	182	12894	0.205252	0.160797	1.22783	0.201791	1	0.999999
chr9.4329170.T.C	rs3895472	C	Severity	CAV	T	GLIS3	338	Pain	neurological	1029	10969	-0.118885	0.0931365	0.88791	0.201794	1	0.999999
chr21.41465040.G.A	rs17001042	A	Possible functional consequences	FCP + IP	A	TMPRSS2	245.2	Chronic thyroiditis	endocrine/metabolic	603	10084	0.581769	0.455772	1.7892	0.201797	1	0.999999
chr21.41465040.G.A	rs17001042	A	Possible functional consequences	FCP + IP	A	TMPRSS2	245.21	Chronic lymphocytic thyroiditis	endocrine/metabolic	603	10084	0.581769	0.455772	1.7892	0.201797	1	0.999999
chr8.97128242.T.C	rs7817272	C	Severity	CAV	C	CPQ	216	Benign neoplasm of skin	neoplasms	639	11285	0.0911157	0.0713836	1.0954	0.201806	1	0.999999
chr21.41464802.A.G	rs462574	A	Possible functional consequences	FCP + IP	A	TMPRSS2	743.1	Osteoporosis	musculoskeletal	886	11750	-0.209828	0.164394	0.810724	0.201826	1	0.999999
chr1.155197995.A.G	rs41264915	A	Severity	CAV-FE	G	THBS3	427	Cardiac dysrhythmias	circulatory system	1568	10498	-0.0826846	0.0647816	0.920641	0.201829	1	0.999999
chr15.33615902.C.T	rs12593288	C	Severity	CAV	T	RYR3	765	Cervical radiculitis	symptoms	282	11509	-0.150745	0.118106	0.860067	0.201829	1	0.999999
chr1.154454494.A.C	rs2228145	A	Risk factor	CAV	C	IL6R	695.3	Rosacea	dermatologic	152	10986	0.150236	0.117708	1.16211	0.201832	1	0.999999
chr5.1211624.A.G	rs76067074	G	Severity	CAV-FE	G	SLC6A19	715	Other inflammatory spondylopathies	musculoskeletal	138	11927	0.309739	0.242677	1.36307	0.201835	1	0.999999
chr9.3320390.C.A	rs72699049	A	Severity	CAV	A	RFX3	709	Diffuse diseases of connective tissue	dermatologic	160	10826	0.327456	0.25656	1.38743	0.201839	1	0.999999
chrX.12886851.C.T	rs5743781	T	Severity; Severity for males	CAV-FE	T	TLR7	272	Disorders of lipoid metabolism	endocrine/metabolic	3798	8582	-0.456133	0.357382	0.63373	0.201844	1	0.999999
chr16.57636629.G.A	rs7499679	A	Severity	CAV	A	ADGRG1	626.11	Absent or infrequent menstruation	genitourinary	137	11432	0.18856	0.14774	1.20751	0.201849	1	0.999999
chr20.50172836.A.G	rs6122883	G	Severity	CAV-FE	G	LINC01273	300.1	Anxiety disorder	mental disorders	1538	8997	-0.054291	0.042538	0.947156	0.201852	1	0.999999
chr9.78543197.A.G	rs7027911	A	Severity	CAV	A	-	272.12	Hyperglyceridemia	endocrine/metabolic	243	8554	0.11953	0.0936554	1.12697	0.201858	1	0.999999
chr21.41660268.A.T	rs2252109	A	Severity	CAV	T	-	339	Other headache syndromes	neurological	206	11126	-0.127969	0.100268	0.879881	0.201859	1	0.999999
chr3.101705614.T.C	rs11919389	C	Risk factor	CAV	C	PDCL3P4	803	Fracture of upper limb	injuries & poisonings	138	12315	-0.169426	0.132753	0.844149	0.201868	1	0.999999
chr1.230710048.A.G	rs699	G	Severity	CAV	G	AGT	426.91	Cardiac pacemaker in situ	circulatory system	204	10521	-0.138807	0.108762	0.870396	0.20187	1	0.999999
chr4.107694523.TG.T	rs70947091	T	Severity	CAV-FE	T	PAPSS1	599.3	Dysuria	genitourinary	315	10585	-0.117646	0.0921818	0.889011	0.201871	1	0.999999
chr7.117642566.G.A	rs77010898	A	Severity	CAV	A	CFTR	338	Pain	neurological	1058	11224	-0.596206	0.467162	0.550898	0.201875	1	0.999999
chr17.63488670.G.A	rs4343	G	Severity; Risk factor	CAV	A	ACE	771	Musculoskeletal symptoms referable to limbs	symptoms	253	12527	-0.119289	0.0934719	0.887551	0.201882	1	0.999999
chr7.117652877.C.G	rs80034486	G	Severity	CAV	G	CFTR	569	Other disorders of intestine	digestive	229	12355	1.33319	1.04468	3.79314	0.201896	1	0.999999
chr19.31533051.C.A	rs8105499	C	Severity	CAV	A	LINC02841	790.6	Other abnormal blood chemistry	symptoms	926	11005	0.0653628	0.0512181	1.06755	0.201897	1	0.999999
chr1.161509955.A.G	rs1801274	G	Severity	CAV	G	FCGR2A	379	Other disorders of eye	sense organs	277	11576	-0.113092	0.0886195	0.893069	0.201903	1	0.999999
chr14.72467521.C.T	rs12587980	T	Severity	CAV	T	RGS6	427.7	Tachycardia NOS	circulatory system	140	10469	-0.166665	0.130602	0.846483	0.20191	1	0.999999
chr1.154454494.A.C	rs2228145	A	Risk factor	CAV	C	IL6R	704	Diseases of hair and hair follicles	dermatologic	318	12214	0.105421	0.0826118	1.11118	0.201918	1	0.999999
chr6.32623820.T.C	rs9271609	T	Severity	CAV	C	HLA-DQA1	585.1	Acute renal failure	genitourinary	277	11797	-0.128422	0.100636	0.879482	0.201918	1	0.999999
chr13.23084699.A.G	rs1984162	G	Severity	CAV	G	-	165	Cancer within the respiratory system	neoplasms	111	13213	-0.203241	0.159269	0.816081	0.201926	1	0.999999
chr13.73984368.C.T	rs12871414	C	Severity	CAV	T	KLF12	350.2	Abnormality of gait	neurological	582	11711	0.0916211	0.071803	1.09595	0.201953	1	0.999999
chr9.21131628.G.C	rs12236000	G	Severity	CAV	C	-	555.2	Ulcerative colitis	digestive	277	10152	0.190269	0.149115	1.20957	0.201959	1	0.999999
chr4.67910532.T.C	rs9998258	T	Possible functional consequences	FCP + IP	C	TMPRSS11A	261.2	Vitamin B-complex deficiencies	endocrine/metabolic	481	9165	-0.230785	0.180873	0.79391	0.201972	1	0.999999
chr5.32750877.T.C	rs1173773	C	Protective	CAV	C	NPR3	279	Disorders involving the immune mechanism	endocrine/metabolic	126	12589	0.1658	0.129943	1.18034	0.201975	1	0.999999
chr13.23084699.A.G	rs1984162	G	Severity	CAV	G	-	442.11	Abdominal aortic aneurysm	circulatory system	301	11870	0.128178	0.100461	1.13676	0.20199	1	0.999999
chr9.133251249.A.G	rs7849280	G	Protective	CAV	G	ABO	366.2	Senile cataract	sense organs	424	12202	-0.184657	0.144729	0.831389	0.201996	1	0.999999
chr7.117611595.T.G	rs150212784	G	Severity	CAV	G	CFTR	070.3	Viral hepatitis C	infectious diseases	623	10613	0.794448	0.622672	2.21322	0.202002	1	0.999999
chr2.181488719.A.C	rs2034831	C	Severity	CAV	C	ITGA4	599.5	Frequency of urination and polyuria	genitourinary	763	10592	0.132471	0.10383	1.14165	0.202011	1	0.999999
chr4.67910402.G.A	rs4860265	G	Possible functional consequences	FCP + IP	G	TMPRSS11A	530.13	Barrett's esophagus	digestive	148	10599	-0.164599	0.129014	0.848234	0.202019	1	0.999999
chr14.35401887.C.T	rs696	CC genotype	Severity	CAV	T	NFKBIA	429	Ill-defined descriptions and complications of heart disease	circulatory system	218	12116	-0.128411	0.100649	0.879492	0.202019	1	0.999999
chr12.57108399.C.T	rs324011	T	Risk factor; Severity	CAV	T	STAT6	428.4	Heart failure with preserved EF [Diastolic heart failure]	circulatory system	148	12049	0.16066	0.125931	1.17429	0.202033	1	0.999999
chr2.191909428.G.A	rs147509469	A	Risk factor for females	CAV	A	CAVIN2-AS1	296.1	Bipolar	mental disorders	225	9088	-0.490697	0.384628	0.612199	0.202037	1	0.999999
chr2.196087686.G.A	rs2176724	A	Severity	CAV	A	-	288	Diseases of white blood cells	hematopoietic	110	12154	-0.298193	0.233737	0.742158	0.202039	1	0.999999
chr6.30887474.G.A	rs4618569	AG genotype	Severity	CAV	A	DDR1	112	Candidiasis	infectious diseases	177	12000	0.16104	0.126234	1.17473	0.202053	1	0.999999
chr4.166008836.A.T	rs17047200	TT genotype	Severity (TT genotype)*Conflicting; Risk factor (AA genotype)*Conflicting	CAV	T	TLL1	250.22	Type 2 diabetes with renal manifestations	endocrine/metabolic	183	10323	0.207392	0.16257	1.23046	0.202058	1	0.999999
chr2.127137039.A.G	rs744373	G	Severity	CAV	G	-	274.11	Gouty arthropathy	endocrine/metabolic	102	13013	-0.209751	0.164426	0.810786	0.202078	1	0.999999
chr5.142872984.C.T	rs10039856	C	Severity	CAV	T	ARHGAP26	577	Diseases of pancreas	digestive	152	13115	0.217502	0.170507	1.24297	0.202088	1	0.999999
chr21.41509390.C.G	rs12626358	G	Possible functional consequences	FCP + IP	G	TMPRSS2	276	Disorders of fluid, electrolyte, and acid-base balance	endocrine/metabolic	622	11871	0.117665	0.0922425	1.12487	0.202096	1	0.999999
chr14.94566450.G.A	rs2093266	A	Risk factor for acute kidney injury	CAV	A	SERPINA4	681	Superficial cellulitis and abscess	dermatologic	362	12188	-0.196319	0.153904	0.82175	0.202099	1	0.999999
chr6.160716758.G.A	rs4252187	A	Potential functional effect on protein	FCP + IP	A	PLG	345	Epilepsy, recurrent seizures, convulsions	neurological	174	12046	0.928796	0.728136	2.53146	0.202104	1	0.999999
chr12.132489230.GC.G	rs56106917	G	Severity	CAV	G	FBRSL1	627.2	Symptomatic menopause	genitourinary	153	11566	0.150727	0.118164	1.16268	0.202105	1	0.999999
chr2.196087686.G.A	rs2176724	A	Severity	CAV	A	-	367.1	Myopia	sense organs	127	12528	-0.277657	0.217685	0.757556	0.202132	1	0.999999
chr5.132485305.G.A	rs17622656	A	Risk factor	FCP + IP	A	IRF1	809	Fracture of unspecified bones	injuries & poisonings	118	12254	-0.182138	0.1428	0.833486	0.20214	1	0.999999
chrX.15599938.A.G	rs2106809	G	Severity	CAV	G	ACE2	473	Diseases of the larynx and vocal cords	respiratory	274	9815	0.147591	0.115717	1.15904	0.202149	1	0.999999
chr7.117611595.T.G	rs150212784	G	Severity	CAV	G	CFTR	771	Musculoskeletal symptoms referable to limbs	symptoms	253	12509	0.941956	0.738532	2.56499	0.202152	1	0.999999
chr5.32750877.T.C	rs1173773	C	Protective	CAV	C	NPR3	425	Cardiomyopathy	circulatory system	227	12898	0.126059	0.0988363	1.13435	0.202155	1	0.999999
chr2.191909428.G.A	rs147509469	A	Risk factor for females	CAV	A	CAVIN2-AS1	250.3	Insulin pump user	endocrine/metabolic	277	10555	0.313998	0.246189	1.36889	0.202156	1	0.999999
chr19.35687796.G.A	rs77127536	A	Severity	CAV	A	TYMSP2	555.1	Regional enteritis	digestive	365	10201	-0.151706	0.118945	0.859241	0.202156	1	0.999999
chr12.8608014.A.G	rs11613792	A	Severity	CAV	G	AICDA	261.2	Vitamin B-complex deficiencies	endocrine/metabolic	457	8518	-0.133005	0.104285	0.875461	0.202171	1	0.999999
chr6.52236941.T.C	rs763780	C	Protective	FCP	C	IL17F	512	Other symptoms of respiratory system	respiratory	2490	9135	-0.102444	0.0803241	0.902629	0.202175	1	0.999999
chr1.12207235.C.T	rs3397	T	Severity	CAV-FE	C	TNFRSF1B	785	Abdominal pain	symptoms	747	7615	0.0724307	0.0567917	1.07512	0.202177	1	0.999999
chr19.50379362.T.C	rs1405655	C	Severity	CAV-FE	C	NR1H2	687.1	Rash and other nonspecific skin eruption	dermatologic	462	11178	-0.0920464	0.0721732	0.912063	0.202184	1	0.999999
chr12.8058591.T.C	rs7842	C	Risk factor; Severity	CAV	C	C3AR1	250.3	Insulin pump user	endocrine/metabolic	277	10583	0.118515	0.0929312	1.12582	0.202202	1	0.999999
chr10.98166813.G.T	rs10786398	T	Severity	CAV	T	R3HCC1L	415	Pulmonary heart disease	circulatory system	148	12929	0.159973	0.125439	1.17348	0.202204	1	0.999999
chr5.96909661.C.T	rs150892504	T	Severity	CAV	T	ERAP2	611	Abnormal findings on mammogram or breast exam	genitourinary	395	12105	0.337323	0.26451	1.40119	0.202212	1	0.999999
chr8.38996464.C.A	rs7840270	C	Severity	CAV-FE	A	ADAM9	427.2	Atrial fibrillation and flutter	circulatory system	714	10241	0.077902	0.0610885	1.08102	0.202227	1	0.999999
chr4.71762286.C.T	rs113574864	T	Severity	CAV	T	GC	427.6	Premature beats	circulatory system	151	10494	-0.39827	0.312319	0.671481	0.202237	1	0.999999
chr13.23084699.A.G	rs1984162	G	Severity	CAV	G	-	771	Musculoskeletal symptoms referable to limbs	symptoms	253	12485	0.126358	0.0990893	1.13469	0.20224	1	0.999999
chr4.71742666.T.G	rs2282679	G	Severity	CAV	G	GC	465.2	Acute pharyngitis	respiratory	286	10669	-0.123887	0.0971524	0.883479	0.202243	1	0.999999
chrX.15587729.C.T	rs4646140	T	Severity	CAV	T	ACE2	706.2	Sebaceous cyst	dermatologic	111	12000	1.42198	1.11516	4.14533	0.20226	1	0.999999
chr17.15965007.C.T	rs8081547	T	Risk factor	FCP + IP	T	ADORA2B	704	Diseases of hair and hair follicles	dermatologic	300	11328	0.120494	0.0944958	1.12805	0.202266	1	0.999999
chr10.89010241.T.C	rs982764	T	Severity	CAV-FE	C	FAS	275.6	Hypercalcemia	endocrine/metabolic	189	12709	0.144832	0.113584	1.15585	0.202271	1	0.999999
chr11.71456403.G.T	rs12785878	G	Severity	CAV	G	NADSYN1	271	Disorders of carbohydrate transport and metabolism	endocrine/metabolic	722	12320	-0.0778743	0.0610755	0.925081	0.202291	1	0.999999
chr1.206773552.T.C	rs1800896	C	Severity	FCP	C	IL10	475.9	Postnasal drip	respiratory	233	9813	-0.12229	0.0959131	0.884892	0.202305	1	0.999999
chr2.112913801.G.T	rs3811046	T	Risk factor	CAV	G	IL37	592	Cystitis and urethritis	genitourinary	162	11700	0.154995	0.121566	1.16765	0.202311	1	0.999999
chr4.166008836.A.T	rs17047200	TT genotype	Severity (TT genotype)*Conflicting; Risk factor (AA genotype)*Conflicting	CAV	T	TLL1	427.6	Premature beats	circulatory system	148	10246	-0.264674	0.207589	0.767456	0.202314	1	0.999999
chr1.90742957.A.C	rs2166172	C	Severity	CAV-FE	C	-	427.11	Paroxysmal supraventricular tachycardia	circulatory system	154	10431	-0.157435	0.123488	0.854333	0.202344	1	0.999999
chr1.3081749.G.A	rs12745140	A	Severity	CAV	A	PRDM16	071	Human immunodeficiency virus [HIV] disease	infectious diseases	591	10284	0.127261	0.0998203	1.13571	0.202345	1	0.999999
chr5.157106730.T.C	rs35960726	C	Severity	CAV	C	HAVCR2	706.2	Sebaceous cyst	dermatologic	111	11981	0.928149	0.728023	2.52982	0.202349	1	0.999999
chr6.52236941.T.C	rs763780	C	Protective	FCP	C	IL17F	695.3	Rosacea	dermatologic	152	11022	-0.432638	0.339356	0.648795	0.202351	1	0.999999
chr21.41509390.C.G	rs12626358	G	Possible functional consequences	FCP + IP	G	TMPRSS2	362.2	Degeneration of macula and posterior pole of retina	sense organs	212	11979	0.191486	0.150202	1.21105	0.202362	1	0.999999
chr7.117559590.ATCT.A	rs113993960	A	Severity	CAV	A	CFTR	250.22	Type 2 diabetes with renal manifestations	endocrine/metabolic	183	10529	-1.28956	1.01155	0.275391	0.202364	1	0.999999
chr1.155133406.T.G	rs4971066	G	Risk factor	CAV	G	EFNA1	569	Other disorders of intestine	digestive	226	12159	-0.186761	0.146503	0.829642	0.202381	1	0.999999
chr19.35687796.G.A	rs77127536	A	Severity	CAV	A	TYMSP2	504	Other alveolar and parietoalveolar pneumonopathy	respiratory	143	12645	-0.239977	0.188248	0.786646	0.202384	1	0.999999
chr7.22728408.A.G	rs2069837	G	Severity	CAV-FE	G	IL6	189	Cancer of urinary organs (incl. kidney and bladder)	neoplasms	111	13254	0.256414	0.201142	1.29229	0.202384	1	0.999999
chr1.154454494.A.C	rs2228145	A	Risk factor	CAV	C	IL6R	614	Inflammatory diseases of female pelvic organs	genitourinary	135	12910	-0.164609	0.129129	0.848226	0.202393	1	0.999999
chr1.12192898.T.G	rs1061622	T	Severity	CAV-FE	G	TNFRSF1B	512.8	Cough	respiratory	1150	9127	-0.068479	0.0537198	0.933813	0.2024	1	0.999999
chr4.71762286.C.T	rs113574864	T	Severity	CAV	T	GC	695	Erythematous conditions	dermatologic	338	10991	0.200535	0.157315	1.22206	0.202404	1	0.999999
chrX.15599938.A.G	rs2106809	G	Severity	CAV	G	ACE2	600	Hyperplasia of prostate	genitourinary	699	11904	0.130493	0.10237	1.13939	0.202409	1	0.999999
chr9.132278286.T.C	rs11243705	C	Severity	CAV	C	SETX	379	Other disorders of eye	sense organs	287	11940	0.143586	0.112643	1.15441	0.202415	1	0.999999
chr16.57636629.G.A	rs7499679	A	Severity	CAV	A	ADGRG1	550.1	Inguinal hernia	digestive	264	12396	-0.142835	0.112054	0.866897	0.202418	1	0.999999
chr6.160716758.G.A	rs4252187	A	Potential functional effect on protein	FCP + IP	A	PLG	530.11	GERD	digestive	1450	10838	0.449069	0.352315	1.56685	0.202443	1	0.999999
chr21.41465921.C.T	rs62217525	C	Possible functional consequences	FCP + IP	T	TMPRSS2	209	Neuroendocrine tumors	neoplasms	118	12904	-0.439075	0.344487	0.644632	0.20246	1	0.999999
chr21.41465921.C.T	rs62217525	C	Possible functional consequences	FCP + IP	T	TMPRSS2	241.2	Nontoxic multinodular goiter	endocrine/metabolic	239	9817	-0.294893	0.231372	0.744611	0.202472	1	0.999999
chr4.166008836.A.T	rs17047200	TT genotype	Severity (TT genotype)*Conflicting; Risk factor (AA genotype)*Conflicting	CAV	T	TLL1	172.22	Squamous cell carcinoma	neoplasms	121	11757	0.24574	0.19281	1.27857	0.202479	1	0.999999
chr11.126292948.C.T	rs8177374	T	Protective	CAV	T	TIRAP	174.1	Breast cancer [female]	neoplasms	465	12378	0.124051	0.0973321	1.13207	0.202481	1	0.999999
chr11.126292948.C.T	rs8177374	T	Protective	CAV	T	TIRAP	306	Other mental disorder	mental disorders	159	9124	0.197928	0.155297	1.21887	0.202482	1	0.999999
chr12.57108399.C.T	rs324011	T	Risk factor; Severity	CAV	T	STAT6	530.11	GERD	digestive	1441	10752	0.0537958	0.0422092	1.05527	0.202485	1	0.999999
chr5.124614711.G.T	rs4240376	G	Severity	CAV	T	-	702.1	Actinic keratosis	dermatologic	327	12164	-0.125702	0.0986293	0.881878	0.202491	1	0.999999
chr6.31153649.G.A	rs143334143	A	Severity; Risk factor	CAV-FE	A	CCHCR1	292.3	Memory loss	mental disorders	250	12363	-0.205453	0.161207	0.814278	0.202497	1	0.999999
chr1.155066988.C.T	rs114301457	T	Severity	CAV	T	EFNA4	689	Disorder of skin and subcutaneous tissue NOS	dermatologic	155	12711	0.932563	0.731773	2.54101	0.202526	1	0.999999
chr22.41925447.G.A	rs61756766	A	Severity	CAV	A	TNFRSF13C	788	Syncope and collapse	symptoms	299	12728	0.543164	0.426225	1.72145	0.202535	1	0.999999
chr8.73355963.T.C	rs2010843	C	Severity	CAV	T	RDH10-AS1	585.4	Chronic kidney disease, Stage I or II	genitourinary	111	11584	-0.174046	0.136576	0.840258	0.202537	1	0.999999
chr19.50379362.T.C	rs1405655	C	Severity	CAV-FE	C	NR1H2	443	Peripheral vascular disease	circulatory system	430	11908	-0.0970105	0.0761254	0.907547	0.202539	1	0.999999
chr21.41465921.C.T	rs62217525	C	Possible functional consequences	FCP + IP	T	TMPRSS2	740.11	Osteoarthrosis, localized, primary	musculoskeletal	823	11210	-0.151704	0.119051	0.859243	0.202567	1	0.999999
chr9.78543197.A.G	rs7027911	A	Severity	CAV	A	-	770	Myalgia and myositis unspecified	symptoms	125	13164	0.164309	0.128947	1.17858	0.202581	1	0.999999
chr1.87162490.C.T	rs10873821	C	Severity	CAV	T	LINC01140	452	Other venous embolism and thrombosis	circulatory system	212	11631	0.14987	0.11762	1.16168	0.202598	1	0.999999
chr16.3500977.C.G	rs2301762	G	Severity	CAV	G	CLUAP1	345.3	Convulsions	neurological	102	11949	-0.530865	0.416634	0.588096	0.202601	1	0.999999
chr9.3320390.C.A	rs72699049	A	Severity	CAV	A	RFX3	199	Neoplasm of uncertain behavior	neoplasms	152	12099	0.331223	0.259954	1.39267	0.202606	1	0.999999
chrX.15589409.C.T	rs148771870	T	interindividual clinical variability; may destabilize ACE2 protein structure	CAV-FE	T	ACE2	452.2	Deep vein thrombosis [DVT]	circulatory system	173	11662	1.35976	1.06719	3.89525	0.202613	1	0.999999
chr14.35401887.C.T	rs696	CC genotype	Severity	CAV	T	NFKBIA	504	Other alveolar and parietoalveolar pneumonopathy	respiratory	142	12634	0.154659	0.121383	1.16726	0.202616	1	0.999999
chr9.133251249.A.G	rs7849280	G	Protective	CAV	G	ABO	367	Disorders of refraction and accommodation; blindness and low vision	sense organs	314	12542	0.180254	0.141474	1.19752	0.202621	1	0.999999
chr2.162044379.C.T	rs3788979	T	Risk factor	CAV	T	DPP4	654	Other and unspecified complications of birth; puerperium affecting management of mother	pregnancy complications	183	12797	0.215397	0.169057	1.24035	0.202623	1	0.999999
chr9.87725456.A.T	rs56952354	A;T	Possible functional consequences	FCP + IP	T	CTSL	496.1	Emphysema	respiratory	180	10950	0.474799	0.372666	1.60769	0.202641	1	0.999999
chr4.25613313.G.A	-	HLA-A*02:02	Protective	IP	A	HLA-A	433.2	Occlusion of cerebral arteries	circulatory system	168	12438	0.178369	0.14	1.19527	0.202641	1	0.999999
chrX.12885540.A.T	rs179008	T	Severity; Risk factor	CAV	T	TLR7	369	Infection of the eye	sense organs	190	11532	-0.204505	0.160521	0.815051	0.20266	1	0.999999
chr2.195499753.A.C	rs73060484	C	Severity	CAV	C	-	366	Cataract	sense organs	658	12154	-0.153416	0.120421	0.857773	0.202665	1	0.999999
chr21.41508701.T.G	rs4283504	T	Possible functional consequences	FCP + IP	T	TMPRSS2	473	Diseases of the larynx and vocal cords	respiratory	266	9473	-0.202505	0.158957	0.816682	0.202677	1	0.999999
chr20.50172836.A.G	rs6122883	G	Severity	CAV-FE	G	LINC01273	394	Rheumatic disease of the heart valves	circulatory system	238	11575	-0.13135	0.103109	0.876911	0.202698	1	0.999999
chr9.21206606.C.G	rs28368148	G	Severity	CAV-FE	G	IFNA10	470	Septal Deviations/Turbinate Hypertrophy	respiratory	207	9780	-0.911382	0.715426	0.401968	0.202699	1	0.999999
chr7.22548762.C.T	rs13227460	T	Severity	CAV	T	STEAP1B	244	Hypothyroidism	endocrine/metabolic	1618	9728	0.0606257	0.0475907	1.0625	0.202699	1	0.999999
chr12.6845711.C.T	rs5443	T	protective	CAV	T	CDCA3	041	Bacterial infection NOS	infectious diseases	113	12847	-0.188689	0.148121	0.828044	0.202707	1	0.999999
chr12.112919388.G.A	rs10774671	A	Severity (A allele); Protective (G allele)	CAV-FE	G	OAS1	765	Cervical radiculitis	symptoms	283	11469	0.110634	0.0868508	1.11699	0.202721	1	0.999999
chr10.98166813.G.T	rs10786398	T	Severity	CAV	T	R3HCC1L	619.4	Noninflammatory disorders of vagina	genitourinary	118	12445	0.178574	0.140191	1.19551	0.202737	1	0.999999
chr11.1219991.G.T	rs35705950	T	Protective	CAV	T	MUC5B	698	Pruritus and related conditions	dermatologic	179	12629	-0.236945	0.186017	0.789035	0.202741	1	0.999999
chr5.77379593.G.A	rs7715119	A	Severity	CAV-FE	A	PDE8B	599.2	Retention of urine	genitourinary	171	10696	-0.257614	0.202244	0.772893	0.202742	1	0.999999
chr3.141689849.A.G	rs6440031	G	Severity	CAV	A	LINC02618	765	Cervical radiculitis	symptoms	268	9853	0.174195	0.136756	1.19029	0.202748	1	0.999999
chr15.33615902.C.T	rs12593288	C	Severity	CAV	T	RYR3	809	Fracture of unspecified bones	injuries & poisonings	119	12255	0.205464	0.161307	1.22809	0.202755	1	0.999999
chr16.85959043.C.T	rs12444486	C	Severity in African-Americans	CAV	C	-	174	Breast cancer	neoplasms	455	11889	0.0907416	0.0712416	1.09499	0.202764	1	0.999999
chr2.195499753.A.C	rs73060484	C	Severity	CAV	C	-	335	Multiple sclerosis	neurological	186	12010	-0.3029	0.237816	0.738673	0.20278	1	0.999999
chr6.6924962.A.C	rs6933436	C	Severity	CAV	C	-	721.1	Spondylosis without myelopathy	musculoskeletal	602	11322	0.079572	0.0624757	1.08282	0.202788	1	0.999999
chr17.15965007.C.T	rs8081547	T	Risk factor	FCP + IP	T	ADORA2B	771.1	Swelling of limb	symptoms	179	11591	-0.16805	0.131948	0.845312	0.202804	1	0.999999
chr3.146517122.G.A	rs343320	A	Severity	CAV-FE	A	PLSCR1	803	Fracture of upper limb	injuries & poisonings	136	12235	0.253613	0.199132	1.28867	0.202807	1	0.999999
chr4.67910402.G.A	rs4860265	G	Possible functional consequences	FCP + IP	G	TMPRSS11A	573	Other disorders of liver	digestive	104	11443	-0.19776	0.155278	0.820567	0.20281	1	0.999999
chr2.60480453.A.G	rs1123573	A	Severity	CAV-FE	G	BCL11A	300.11	Generalized anxiety disorder	mental disorders	262	9119	-0.119901	0.0941458	0.887008	0.202816	1	0.999999
chr9.131672331.T.G	rs12551879	G	Severity	CAV	G	RAPGEF1	427.3	Other specified cardiac dysrhythmias	circulatory system	137	10488	-0.331666	0.260427	0.717727	0.202824	1	0.999999
chr9.4329170.T.C	rs3895472	C	Severity	CAV	T	GLIS3	480	Pneumonia	respiratory	340	11777	0.17868	0.140315	1.19564	0.202868	1	0.999999
chr3.149000300.G.T	rs76488148	T	Severity	CAV	T	GYG1	627	Menopausal and postmenopausal disorders	genitourinary	437	11526	0.167276	0.131361	1.18208	0.202871	1	0.999999
chr15.60845514.G.A	rs17303202	A	Risk factor; Severity	CAV-FE	A	RORA	189	Cancer of urinary organs (incl. kidney and bladder)	neoplasms	111	13231	0.186305	0.146308	1.20479	0.202885	1	0.999999
chr14.76832814.C.CT	rs34279101	CT	Severity	CAV	CT	LRRC74A	274.11	Gouty arthropathy	endocrine/metabolic	102	12903	0.224122	0.176009	1.25122	0.202892	1	0.999999
chr1.206773552.T.C	rs1800896	C	Severity	FCP	C	IL10	473	Diseases of the larynx and vocal cords	respiratory	274	9813	-0.112735	0.0885377	0.893387	0.20291	1	0.999999
chr1.12207235.C.T	rs3397	T	Severity	CAV-FE	C	TNFRSF1B	697	Sarcoidosis	dermatologic	108	7772	0.17981	0.141216	1.19699	0.202912	1	0.999999
chr3.146517122.G.A	rs343320	A	Severity	CAV-FE	A	PLSCR1	327	Sleep disorders	neurological	1125	10818	0.0990287	0.0777734	1.1041	0.202912	1	0.999999
chr13.73984368.C.T	rs12871414	C	Severity	CAV	T	KLF12	480	Pneumonia	respiratory	339	11822	0.114684	0.0900716	1.12152	0.202926	1	0.999999
chr14.72467521.C.T	rs12587980	T	Severity	CAV	T	RGS6	227	Benign neoplasm of other endocrine glands and related structures	neoplasms	137	12870	-0.170362	0.133807	0.84336	0.20295	1	0.999999
chr9.21206606.C.G	rs28368148	G	Severity	CAV-FE	G	IFNA10	611	Abnormal findings on mammogram or breast exam	genitourinary	395	12077	-0.586384	0.460573	0.556336	0.202961	1	0.999999
chr6.31575254.G.A	rs1800629	A	Risk factor*Conflicting; Severity*Conflicting; Protective*Conflicting	CAV-FE	A	TNF	300.1	Anxiety disorder	mental disorders	1559	9120	-0.0936756	0.0735776	0.910578	0.202963	1	0.999999
chr11.14893332.A.G	rs10741657	G	Severity	CAV	A	CYP2R1	694.2	Other dyschromia	dermatologic	380	11020	-0.102973	0.0808807	0.902151	0.202964	1	0.999999
chr5.32750877.T.C	rs1173773	C	Protective	CAV	C	NPR3	721.1	Spondylosis without myelopathy	musculoskeletal	618	11566	0.0780144	0.0612771	1.08114	0.202968	1	0.999999
chr6.31572536.A.G	rs909253	G	Risk factor	CAV	G	TNF	261.4	Vitamin D deficiency	endocrine/metabolic	2390	9176	-0.0509755	0.0400394	0.950302	0.20297	1	0.999999
chr2.167953627.G.A	rs7595310	A	Severity	CAV-FE	A	STK39	275	Disorders of mineral metabolism	endocrine/metabolic	319	12599	-0.133069	0.104521	0.875404	0.202972	1	0.999999
chr2.162044379.C.T	rs3788979	T	Risk factor	CAV	T	DPP4	586	Other disorders of the kidney and ureters	genitourinary	448	11501	-0.157564	0.123764	0.854222	0.202984	1	0.999999
chr13.41746691.T.A	rs10507497	A	Severity	CAV-FE	A	VWA8	614.52	Vaginitis and vulvovaginitis	genitourinary	106	12890	0.210556	0.165396	1.23436	0.203004	1	0.999999
chr22.24011037.T.C	rs11090305	C	Severity	CAV	C	-	427.6	Premature beats	circulatory system	142	9731	-0.208075	0.163453	0.812146	0.203017	1	0.999999
chr6.30887474.G.A	rs4618569	AG genotype	Severity	CAV	A	DDR1	573	Other disorders of liver	digestive	105	11719	-0.224947	0.176706	0.798559	0.203018	1	0.999999
chr9.21206606.C.G	rs28368148	G	Severity	CAV-FE	G	IFNA10	464	Acute sinusitis	respiratory	165	10632	-1.28148	1.00666	0.277627	0.20302	1	0.999999
chr11.784340.C.G	rs7104929	G	Severity	CAV-FE	G	-	495.2	Asthma with exacerbation	respiratory	229	10823	-0.127651	0.100278	0.880161	0.203029	1	0.999999
chr13.22495675.AG.A	rs10714879	A	Severity	CAV	AG	-	433	Cerebrovascular disease	circulatory system	491	12261	0.105224	0.082661	1.11096	0.203032	1	0.999999
chr21.41470664.C.T	rs61735794	T	Risk factor	CAV	T	TMPRSS2	395	Heart valve disorders	circulatory system	860	11721	-0.223112	0.17527	0.800025	0.203032	1	0.999999
chr4.67910402.G.A	rs4860265	G	Possible functional consequences	FCP + IP	G	TMPRSS11A	722.1	Displacement of intervertebral disc	musculoskeletal	220	11343	0.128773	0.101161	1.13743	0.203036	1	0.999999
chr21.33252612.A.G	rs2236757	A	Severity	CAV-FE	A	IFNAR2	296	Mood disorders	mental disorders	1645	8665	0.053401	0.0419506	1.05485	0.203036	1	0.999999
chr10.43519603.G.T	rs10793436	G	Severity	CAV	T	-	261.2	Vitamin B-complex deficiencies	endocrine/metabolic	438	8269	0.0936274	0.0735527	1.09815	0.203043	1	0.999999
chr20.50172836.A.G	rs6122883	G	Severity	CAV-FE	G	LINC01273	772.3	Muscle weakness	symptoms	104	12619	-0.199191	0.156483	0.819394	0.203044	1	0.999999
chr4.153687301.A.G	rs1898830	G	Severity; Risk factor	CAV	G	TLR2	244.2	Acquired hypothyroidism	endocrine/metabolic	348	9991	0.103306	0.0811595	1.10883	0.20306	1	0.999999
chr5.21768177.G.A	-	HLA-A*02:02	Protective	IP	A	HLA-A	722.1	Displacement of intervertebral disc	musculoskeletal	211	10924	0.126506	0.0993872	1.13486	0.203066	1	0.999999
chr2.181488719.A.C	rs2034831	C	Severity	CAV	C	ITGA4	395	Heart valve disorders	circulatory system	854	11588	0.125412	0.0985293	1.13362	0.203076	1	0.999999
chr11.88824823.A.G	rs10831496	G	Severity	CAV-FE	G	GRM5	172.1	Melanomas of skin, dx or hx	neoplasms	110	12038	-0.197472	0.155144	0.820803	0.203076	1	0.999999
chr12.8058591.T.C	rs7842	C	Risk factor; Severity	CAV	C	C3AR1	747	Cardiac and circulatory congenital anomalies	congenital anomalies	156	13128	0.154557	0.121434	1.16714	0.2031	1	0.999999
chr22.41925447.G.A	rs61756766	A	Severity	CAV	A	TNFRSF13C	599.3	Dysuria	genitourinary	318	10739	0.507051	0.39839	1.66039	0.203107	1	0.999999
chr6.52236941.T.C	rs763780	C	Protective	FCP	C	IL17F	277	Other disorders of metabolism	endocrine/metabolic	134	12737	0.318537	0.250276	1.37511	0.203109	1	0.999999
chr4.143999443.G.A	rs7683365	A	Risk factor	FCP + IP	A	GYPB	313	Pervasive developmental disorders	mental disorders	163	11252	0.151063	0.118692	1.16307	0.203114	1	0.999999
chrX.12888602.G.A	rs147244662	A	Severity; Severity for males	CAV-FE	A	TLR7	702.1	Actinic keratosis	dermatologic	327	12162	0.786272	0.617784	2.1952	0.203114	1	0.999999
chr6.52236941.T.C	rs763780	C	Protective	FCP	C	IL17F	304	Adjustment reaction	mental disorders	231	9123	0.255585	0.200823	1.29122	0.20313	1	0.999999
chr11.26675470.T.G	rs10835056	G	Severity	CAV	T	SLC5A12	078	Viral warts & HPV	infectious diseases	289	10518	0.11834	0.0929851	1.12563	0.203133	1	0.999999
chr1.173115604.T.G	rs17300100	G	Severity	CAV	G	-	626.11	Absent or infrequent menstruation	genitourinary	138	11191	-0.260498	0.204687	0.770667	0.203135	1	0.999999
chr11.320772.A.G	rs12252	G	Severity; Risk factor	CAV	G	IFITM3	369.5	Conjunctivitis, infectious	sense organs	168	11852	-0.32017	0.251575	0.726026	0.203139	1	0.999999
chr12.52726315.TC.T	rs5798227	T	Risk factor	CAV	TC	-	721	Spondylosis and allied disorders	musculoskeletal	665	11599	0.121988	0.0958543	1.12974	0.203144	1	0.999999
chr14.76832814.C.CT	rs34279101	CT	Severity	CAV	CT	LRRC74A	172	Skin cancer	neoplasms	524	11925	-0.110254	0.0866357	0.895606	0.203153	1	0.999999
chr2.216660263.A.C	rs2270360	A	Severity	CAV	C	IGFBP2	785	Abdominal pain	symptoms	891	9343	0.0691901	0.0543694	1.07164	0.203163	1	0.999999
chr14.35401887.C.T	rs696	CC genotype	Severity	CAV	T	NFKBIA	722.1	Displacement of intervertebral disc	musculoskeletal	222	11570	0.122985	0.0966427	1.13087	0.20317	1	0.999999
chr11.2872637.A.G	rs10766439	A	Severity	CAV	A	-	599	Other symptoms/disorders or the urinary system	genitourinary	1220	10293	-0.0612761	0.048153	0.940563	0.203185	1	0.999999
chr12.47902438.G.T	rs11574024	T	Severity	CAV	T	VDR	333	Extrapyramidal disease and abnormal movement disorders	neurological	217	11995	-0.262807	0.206525	0.76889	0.203188	1	0.999999
chr17.15965007.C.T	rs8081547	T	Risk factor	FCP + IP	T	ADORA2B	740.9	Osteoarthrosis NOS	musculoskeletal	406	10644	-0.11113	0.0873339	0.894822	0.203205	1	0.999999
chr21.41508701.T.G	rs4283504	T	Possible functional consequences	FCP + IP	T	TMPRSS2	479	Other upper respiratory disease	respiratory	361	9473	0.149445	0.117455	1.16119	0.203245	1	0.999999
chr5.32750877.T.C	rs1173773	C	Protective	CAV	C	NPR3	601	Inflammatory diseases of prostate	genitourinary	117	11855	0.175344	0.13781	1.19166	0.203247	1	0.999999
chr12.112919388.G.A	rs10774671	A	Severity (A allele); Protective (G allele)	CAV-FE	G	OAS1	771.1	Swelling of limb	symptoms	188	12392	-0.136744	0.107474	0.872193	0.203249	1	0.999999
chr5.123497022.T.C	rs62377777	T	Severity	CAV	C	-	626.1	Irregular menstrual cycle/bleeding	genitourinary	325	11558	0.121748	0.0956888	1.12947	0.203253	1	0.999999
chr17.27263807.T.C	rs60811869	C	Severity	CAV	C	-	574	Cholelithiasis and cholecystitis	digestive	152	12920	0.353367	0.27774	1.42385	0.203268	1	0.999999
chr13.102695866.A.G	rs599976	G	Severity	CAV-FE	G	METTL21C	366	Cataract	sense organs	661	12185	-0.110073	0.0865172	0.895769	0.203279	1	0.999999
chr10.130802064.T.G	rs12253652	G	Severity	CAV	G	-	574	Cholelithiasis and cholecystitis	digestive	150	12677	0.214271	0.168417	1.23896	0.203281	1	0.999999
chr4.111691870.C.T	rs112641600	C	Severity	CAV	T	-	565	Anal and rectal conditions	digestive	385	12210	-0.192116	0.151005	0.825211	0.203286	1	0.999999
chrX.15587729.C.T	rs4646140	T	Severity	CAV	T	ACE2	555.1	Regional enteritis	digestive	366	10231	0.907704	0.713518	2.47862	0.203319	1	0.999999
chr1.156125675.T.C	rs581342	C	Severity	CAV	C	LMNA	760	Back pain	symptoms	1069	11236	-0.0990683	0.0778762	0.905681	0.203328	1	0.999999
chr6.31575324.G.A	rs361525	G	Severity	CAV-FE	A	TNF	290.1	Dementias	mental disorders	105	12363	0.330374	0.259706	1.39149	0.203334	1	0.999999
chr15.100233816.G.A	rs143434383	A	Risk factor	CAV	A	ADAMTS17	722	Intervertebral disc disorders	musculoskeletal	414	11576	0.387307	0.304471	1.47301	0.203349	1	0.999999
chr3.149000300.G.T	rs76488148	T	Severity	CAV	T	GYG1	381	Otitis media and Eustachian tube disorders	sense organs	103	12611	-0.414923	0.326185	0.660391	0.203356	1	0.999999
chr1.155175305.G.A	rs7528026	A	Severity	CAV	A	TRIM46	593.1	Gross hematuria	genitourinary	129	11670	0.504187	0.39636	1.65564	0.203358	1	0.999999
chr14.55263686.C.T	rs10140801	T	Severity	CAV-FE	T	FBXO34-AS1	272.11	Hypercholesterolemia	endocrine/metabolic	1617	8551	0.0544162	0.0427807	1.05592	0.203381	1	0.999999
chr7.107967457.C.T	rs2237698	T	Severity	CAV	T	LAMB1	696.41	Psoriasis vulgaris	dermatologic	264	10779	-0.166668	0.131033	0.846481	0.203389	1	0.999999
chr10.130802064.T.G	rs12253652	G	Severity	CAV	G	-	078	Viral warts & HPV	infectious diseases	284	10380	0.162921	0.128089	1.17694	0.203395	1	0.999999
chr17.45422978.G.C	rs1230082	G	Severity	CAV	G	ARHGAP27	465	Acute upper respiratory infections of multiple or unspecified sites	respiratory	763	10570	-0.0744261	0.058516	0.928276	0.203411	1	0.999999
chr6.147217556.A.G	rs116898161	G	Severity	CAV	G	STXBP5	442.1	Aortic aneurysm	circulatory system	449	11893	-0.263294	0.20702	0.768516	0.203432	1	0.999999
chr2.45584979.T.C	-	HLA-A*02:02	Protective	IP	C	HLA-A	497	Bronchitis	respiratory	208	10883	0.139934	0.110025	1.1502	0.203433	1	0.999999
chr12.47844974.A.G	rs731236	AG and AA genotype	Severity	CAV	G	VDR	465.2	Acute pharyngitis	respiratory	286	10657	0.11026	0.0866936	1.11657	0.203433	1	0.999999
chrX.15564175.T.C	rs41303171	C	Severity; Risk factor	CAV	C	ACE2	327.3	Sleep apnea	neurological	718	10921	-0.35243	0.277116	0.702978	0.203452	1	0.999999
chr12.132489230.GC.G	rs56106917	G	Severity	CAV	G	FBRSL1	300.4	Dysthymic disorder	mental disorders	107	9096	0.177611	0.139657	1.19436	0.203457	1	0.999999
chr19.35687796.G.A	rs77127536	A	Severity	CAV	A	TYMSP2	695.3	Rosacea	dermatologic	151	10994	-0.231848	0.182305	0.793067	0.203459	1	0.999999
chr4.67910402.G.A	rs4860265	G	Possible functional consequences	FCP + IP	G	TMPRSS11A	351	Other peripheral nerve disorders	neurological	280	12183	-0.118934	0.0935194	0.887866	0.20346	1	0.999999
chr4.143996657.T.C	rs6840234	C	Protective	FCP + IP	T	GYPB	696.4	Psoriasis	dermatologic	256	8580	-0.12026	0.0945635	0.88669	0.203466	1	0.999999
chr9.33426577.A.G	rs10813976	G	Severity	CAV	G	-	571.51	Cirrhosis of liver without mention of alcohol	digestive	264	11625	0.13361	0.105063	1.14295	0.203477	1	0.999999
chr18.6461231.C.G	rs11659676	G	Severity	CAV-FE	G	RPL6P27	427.6	Premature beats	circulatory system	146	10154	0.15142	0.119069	1.16349	0.20348	1	0.999999
chr2.195499753.A.C	rs73060484	C	Severity	CAV	C	-	694.2	Other dyschromia	dermatologic	379	10966	0.171871	0.135151	1.18752	0.20348	1	0.999999
chr7.22728630.G.T	rs2066992	T	Protective	CAV-FE	T	IL6	473.4	Voice disturbance	respiratory	223	9811	-0.262256	0.206225	0.769314	0.203481	1	0.999999
chr3.61768231.T.A	rs672699	A	Severity	CAV	T	PTPRG	496.1	Emphysema	respiratory	180	10921	-0.176166	0.13853	0.838479	0.203486	1	0.999999
chr6.147217556.A.G	rs116898161	G	Severity	CAV	G	STXBP5	452	Other venous embolism and thrombosis	circulatory system	213	11649	-0.39713	0.312296	0.672247	0.203499	1	0.999999
chr17.63488670.G.A	rs4343	G	Severity; Risk factor	CAV	A	ACE	627.2	Symptomatic menopause	genitourinary	153	11598	-0.153667	0.120842	0.857557	0.203502	1	0.999999
chr21.41507982.C.A	rs75603675	A	Protective*Conflicting; Risk factor*Conflicting; Severity*Conflicting	CAV	A	TMPRSS2	366.2	Senile cataract	sense organs	405	11659	0.094416	0.0742484	1.09902	0.203507	1	0.999999
chr2.45584979.T.C	-	HLA-A*02:02	Protective	IP	C	HLA-A	709	Diffuse diseases of connective tissue	dermatologic	160	10791	0.161313	0.126857	1.17505	0.203509	1	0.999999
chr15.60810211.C.T	rs341419	T	Severity	CAV-FE	T	RORA	278.1	Obesity	endocrine/metabolic	1142	10378	-0.0746032	0.0586689	0.928112	0.203516	1	0.999999
chrX.15564175.T.C	rs41303171	C	Severity; Risk factor	CAV	C	ACE2	415.11	Pulmonary embolism and infarction, acute	circulatory system	112	13102	0.532289	0.41862	1.70283	0.203539	1	0.999999
chr13.112889041.C.T	rs9577175	T	Severity	CAV	T	ATP11A	687.1	Rash and other nonspecific skin eruption	dermatologic	458	11090	-0.10304	0.0810366	0.902091	0.203541	1	0.999999
chr2.195994321.C.T	rs191631470	T	Severity	CAV	T	DNAH7	555.1	Regional enteritis	digestive	366	10179	-1.28234	1.00851	0.277388	0.203543	1	0.999999
chr17.9267091.C.T	rs34761447	C	Severity	CAV	T	STX8	555.1	Regional enteritis	digestive	358	10037	0.164006	0.128985	1.17822	0.203546	1	0.999999
chr13.33129529.C.G	rs34425674	G	Risk factor	CAV	G	STARD13	798	Malaise and fatigue	symptoms	1134	10814	0.171472	0.134857	1.18705	0.203547	1	0.999999
chr22.19963748.G.A	rs4680	A	Risk factor	FCP	A	COMT	740.11	Osteoarthrosis, localized, primary	musculoskeletal	836	11518	-0.0674565	0.0530529	0.934768	0.203553	1	0.999999
chr10.52771466.C.T	rs1800451	T	Potential functional effect on protein	FCP + IP	T	MBL2	290.1	Dementias	mental disorders	105	12349	-0.900604	0.708336	0.406324	0.203573	1	0.999999
chr16.78590128.A.G	rs72803978	A	Severity	CAV	G	WWOX	619.4	Noninflammatory disorders of vagina	genitourinary	119	12519	-0.494575	0.388989	0.60983	0.203574	1	0.999999
chr9.117713024.A.G	rs4986790	G	Severity	CAV	G	TLR4	681.5	Cellulitis and abscess of leg, except foot	dermatologic	152	12200	0.270814	0.213002	1.31103	0.203581	1	0.999999
chr15.33615902.C.T	rs12593288	C	Severity	CAV	T	RYR3	565	Anal and rectal conditions	digestive	390	12266	0.117236	0.0922103	1.12438	0.203589	1	0.999999
chr5.77379593.G.A	rs7715119	A	Severity	CAV-FE	A	PDE8B	428.4	Heart failure with preserved EF [Diastolic heart failure]	circulatory system	148	12110	-0.275391	0.216607	0.759275	0.203593	1	0.999999
chr21.41470664.C.T	rs61735794	T	Risk factor	CAV	T	TMPRSS2	735	Acquired foot deformities	musculoskeletal	157	12624	0.374388	0.294486	1.4541	0.203613	1	0.999999
chr9.3320390.C.A	rs72699049	A	Severity	CAV	A	RFX3	747	Cardiac and circulatory congenital anomalies	congenital anomalies	156	13092	-0.456546	0.359124	0.633468	0.203631	1	0.999999
chr1.244873270.T.C	rs12130553	C	Severity	CAV	C	-	415	Pulmonary heart disease	circulatory system	126	10761	-0.171107	0.134595	0.842732	0.203633	1	0.999999
chr5.132485305.G.A	rs17622656	A	Risk factor	FCP + IP	A	IRF1	442	Other aneurysm	circulatory system	483	11819	-0.0943522	0.074219	0.909962	0.203634	1	0.999999
chr2.167953627.G.A	rs7595310	A	Severity	CAV-FE	A	STK39	497	Bronchitis	respiratory	204	10790	0.154012	0.12115	1.16651	0.203638	1	0.999999
chr19.35687796.G.A	rs77127536	A	Severity	CAV	A	TYMSP2	512.8	Cough	respiratory	1150	9112	0.0820671	0.0645561	1.08553	0.203639	1	0.999999
chrX.15564667.C.T	rs2074192	T	Severity (T allele); Severity for males > 50 y.o (T allele); Protective (C allele); Protective (CT genotype)	CAV	T	ACE2	272.13	Mixed hyperlipidemia	endocrine/metabolic	836	8500	-0.0836791	0.0658242	0.919726	0.203639	1	0.999999
chr21.33287378.C.T	rs8178521	T	Severity	CAV-FE	T	IL10RB	709	Diffuse diseases of connective tissue	dermatologic	158	10515	-0.163642	0.128729	0.849046	0.203651	1	0.999999
chr22.43928847.C.G	rs738409	G	Protective*Conflicting; Severity*Conflicting	CAV	G	PNPLA3	394.2	Mitral valve disease	circulatory system	173	11508	-0.179285	0.141034	0.835868	0.203652	1	0.999999
chr1.90742957.A.C	rs2166172	C	Severity	CAV-FE	C	-	054	Herpes simplex	infectious diseases	355	10539	0.10051	0.0790663	1.10573	0.203655	1	0.999999
chr9.87724615.A.G	rs3128509	A;G	Possible functional consequences	FCP + IP	A	CTSL	427.11	Paroxysmal supraventricular tachycardia	circulatory system	153	10276	0.150126	0.118098	1.16198	0.20366	1	0.999999
chr7.128938247.T.G	rs10488631	TCTA haplotype	Severity in European-Americans	CAV	G	IRF5	415	Pulmonary heart disease	circulatory system	149	13037	-0.151757	0.119382	0.859197	0.203663	1	0.999999
chr2.36677870.C.A	rs6714112	C	Severity	CAV	A	-	771	Musculoskeletal symptoms referable to limbs	symptoms	252	12434	0.160196	0.126029	1.17374	0.203693	1	0.999999
chr15.90876959.G.A	rs201551785	A	Potential functional effect on protein	FCP + IP	A	FURIN	681	Superficial cellulitis and abscess	dermatologic	362	12192	1.3561	1.06687	3.88102	0.203694	1	0.999999
chr4.69615987.C.T	rs7688383	T	Loss of smell and taste	CAV	T	UGT2A1	588	Disorders resulting from impaired renal function	genitourinary	108	11531	0.180621	0.142102	1.19796	0.203704	1	0.999999
chr6.41534945.A.C	rs1886814	C	Severity	CAV-FE	C	FOXP4-AS1	304	Adjustment reaction	mental disorders	231	9105	0.276083	0.217207	1.31796	0.203708	1	0.999999
chr17.45422978.G.C	rs1230082	G	Severity	CAV	G	ARHGAP27	356	Hereditary and idiopathic peripheral neuropathy	neurological	128	12490	-0.183706	0.144531	0.83218	0.203712	1	0.999999
chrX.15564175.T.C	rs41303171	C	Severity; Risk factor	CAV	C	ACE2	772.2	Spasm of muscle	symptoms	103	12799	-1.27546	1.0035	0.279303	0.203727	1	0.999999
chrX.15586459.TAAATC.T	rs755766792	T	Severity	CAV	T	ACE2	292.3	Memory loss	mental disorders	250	12358	1.34087	1.05498	3.82238	0.203729	1	0.999999
chrX.15564667.C.T	rs2074192	T	Severity (T allele); Severity for males > 50 y.o (T allele); Protective (C allele); Protective (CT genotype)	CAV	T	ACE2	977	Personal history of allergy to medicinal agents	injuries & poisonings	220	12530	-0.141469	0.111306	0.868082	0.203731	1	0.999999
chr4.67910532.T.C	rs9998258	T	Possible functional consequences	FCP + IP	C	TMPRSS11A	288.2	Elevated white blood cell count	hematopoietic	103	12162	0.378364	0.297693	1.45989	0.203734	1	0.999999
chr9.131672331.T.G	rs12551879	G	Severity	CAV	G	RAPGEF1	428.4	Heart failure with preserved EF [Diastolic heart failure]	circulatory system	148	12124	0.252107	0.198357	1.28673	0.203736	1	0.999999
chr1.205208489.G.A	rs11240388	G	Severity	CAV-FE	G	DSTYK	172.22	Squamous cell carcinoma	neoplasms	122	12032	-0.171953	0.135295	0.842019	0.203747	1	0.999999
chr7.22548762.C.T	rs13227460	T	Severity	CAV	T	STEAP1B	070.3	Viral hepatitis C	infectious diseases	596	10256	-0.0940529	0.0740023	0.910235	0.203748	1	0.999999
chr9.30504351.C.T	rs17775810	TT genotype	Protective	CAV	T	LINC01242	252.1	Hyperparathyroidism	endocrine/metabolic	168	11781	-0.177186	0.139415	0.837624	0.203754	1	0.999999
chr4.68840276.G.A	rs115162070	G	Severity	CAV	A	-	216.1	Screening for malignant neoplasms of the skin	neoplasms	237	11119	0.211706	0.166581	1.23578	0.203767	1	0.999999
chr15.100233816.G.A	rs143434383	A	Risk factor	CAV	A	ADAMTS17	476	Allergic rhinitis	respiratory	974	9780	0.270761	0.213054	1.31096	0.203779	1	0.999999
chr4.67910402.G.A	rs4860265	G	Possible functional consequences	FCP + IP	G	TMPRSS11A	389.1	Sensorineural hearing loss	sense organs	338	11895	-0.108759	0.0855791	0.896947	0.203781	1	0.999999
chr21.41470664.C.T	rs61735794	T	Risk factor	CAV	T	TMPRSS2	204	Leukemia	neoplasms	112	13015	0.462684	0.364086	1.58833	0.203796	1	0.999999
chr11.320836.C.T	rs34481144	T	Severity	CAV	T	IFITM3	740	Osteoarthrosis	musculoskeletal	1092	10656	0.0608421	0.0478813	1.06273	0.20384	1	0.999999
chr15.34253720.A.G	rs2705343	G	Severity	CAV-FE	G	SLC12A6	721.1	Spondylosis without myelopathy	musculoskeletal	611	11172	0.0938544	0.0738618	1.0984	0.203844	1	0.999999
chr14.94566450.G.A	rs2093266	A	Risk factor for acute kidney injury	CAV	A	SERPINA4	228.1	Hemangioma of skin and subcutaneous tissue	neoplasms	278	12449	0.194532	0.153106	1.21474	0.203879	1	0.999999
chr2.216660263.A.C	rs2270360	A	Severity	CAV	C	IGFBP2	276	Disorders of fluid, electrolyte, and acid-base balance	endocrine/metabolic	574	10502	0.0859413	0.0676397	1.08974	0.20388	1	0.999999
chr1.230710048.A.G	rs699	G	Severity	CAV	G	AGT	530.1	Esophagitis, GERD and related diseases	digestive	1545	10852	-0.0504936	0.039741	0.95076	0.203882	1	0.999999
chr7.128938247.T.G	rs10488631	TCTA haplotype	Severity in European-Americans	CAV	G	IRF5	456	Chronic venous insufficiency [CVI]	circulatory system	223	11597	-0.126032	0.0991943	0.881587	0.203886	1	0.999999
chr9.133257521.T.TC	rs8176719	TC	Severity; Risk factor	CAV-FE	TC	ABO	367.1	Myopia	sense organs	127	12525	0.163893	0.128998	1.17809	0.203903	1	0.999999
chrX.12888602.G.A	rs147244662	A	Severity; Severity for males	CAV-FE	A	TLR7	763	Thoracic or lumbosacral neuritis or radiculitis, unspecified	symptoms	669	11589	-1.29394	1.01845	0.274189	0.203906	1	0.999999
chr9.87725456.A.T	rs56952354	A;T	Possible functional consequences	FCP + IP	T	CTSL	216.1	Screening for malignant neoplasms of the skin	neoplasms	241	11286	0.397736	0.313067	1.48845	0.203924	1	0.999999
chr12.6845711.C.T	rs5443	T	protective	CAV	T	CDCA3	550.5	Ventral hernia	digestive	137	12570	-0.17109	0.134673	0.842746	0.203937	1	0.999999
chr4.44416575.T.C	rs35540967	C	Severity	CAV	C	KCTD8	627.2	Symptomatic menopause	genitourinary	153	11548	-0.294131	0.231527	0.745179	0.203943	1	0.999999
chr4.69615987.C.T	rs7688383	T	Loss of smell and taste	CAV	T	UGT2A1	227	Benign neoplasm of other endocrine glands and related structures	neoplasms	133	12641	-0.163644	0.128814	0.849044	0.203946	1	0.999999
chr4.107694523.TG.T	rs70947091	T	Severity	CAV-FE	T	PAPSS1	433	Cerebrovascular disease	circulatory system	496	12286	0.0928091	0.0730566	1.09725	0.203952	1	0.999999
chr16.16924042.C.A	rs1453512	A	Severity	CAV	C	-	386	Vertiginous syndromes and other disorders of vestibular system	sense organs	120	11871	0.178996	0.140903	1.19602	0.203961	1	0.999999
chr5.132485305.G.A	rs17622656	A	Risk factor	FCP + IP	A	IRF1	411.3	Angina pectoris	circulatory system	193	11592	0.137833	0.108502	1.14778	0.203967	1	0.999999
chr4.166008836.A.T	rs17047200	TT genotype	Severity (TT genotype)*Conflicting; Risk factor (AA genotype)*Conflicting	CAV	T	TLL1	274.1	Gout	endocrine/metabolic	252	12715	0.174804	0.137611	1.19101	0.203985	1	0.999999
chr4.71742666.T.G	rs2282679	G	Severity	CAV	G	GC	454.11	Varicose veins of lower extremity, symptomtic	circulatory system	164	11663	0.154279	0.121455	1.16682	0.203991	1	0.999999
chr2.112913801.G.T	rs3811046	T	Risk factor	CAV	G	IL37	426.91	Cardiac pacemaker in situ	circulatory system	204	10517	-0.154649	0.121747	0.856716	0.203996	1	0.999999
chr9.81442264.TCAG.T	rs1826292621	T	Severity	CAV	T	-	425	Cardiomyopathy	circulatory system	228	12925	0.202431	0.159364	1.22438	0.203997	1	0.999999
chr6.31575324.G.A	rs361525	G	Severity	CAV-FE	A	TNF	189	Cancer of urinary organs (incl. kidney and bladder)	neoplasms	111	13254	-0.418192	0.32923	0.658236	0.204009	1	0.999999
chr22.19963748.G.A	rs4680	A	Risk factor	FCP	A	COMT	427.22	Atrial flutter	circulatory system	157	10518	0.149361	0.11759	1.16109	0.204019	1	0.999999
chr5.157106730.T.C	rs35960726	C	Severity	CAV	C	HAVCR2	374	Other disorders of eyelids	sense organs	117	11956	0.932349	0.734056	2.54047	0.204037	1	0.999999
chr1.3081749.G.A	rs12745140	A	Severity	CAV	A	PRDM16	610	Benign mammary dysplasias	genitourinary	113	11722	-0.334065	0.26303	0.716007	0.204062	1	0.999999
chr21.41508701.T.G	rs4283504	T	Possible functional consequences	FCP + IP	T	TMPRSS2	288	Diseases of white blood cells	hematopoietic	105	11758	-0.340918	0.268426	0.711118	0.204063	1	0.999999
chr12.47844974.A.G	rs731236	AG and AA genotype	Severity	CAV	G	VDR	216	Benign neoplasm of skin	neoplasms	641	11286	0.0746698	0.0587925	1.07753	0.204064	1	0.999999
chr5.86011821.T.G	rs4424029	G	Severity	CAV	G	-	425	Cardiomyopathy	circulatory system	227	12831	-0.124818	0.0982786	0.882658	0.20407	1	0.999999
chr12.47844974.A.G	rs731236	AG and AA genotype	Severity	CAV	G	VDR	741	Symptoms and disorders of the joints	musculoskeletal	348	12619	0.0995976	0.0784217	1.10473	0.204076	1	0.999999
chr6.32623820.T.C	rs9271609	T	Severity	CAV	C	HLA-DQA1	696	Psoriasis and related disorders	dermatologic	313	10800	0.114271	0.0899756	1.12106	0.204078	1	0.999999
chr21.41509390.C.G	rs12626358	G	Possible functional consequences	FCP + IP	G	TMPRSS2	465.2	Acute pharyngitis	respiratory	283	10439	-0.183782	0.14471	0.832117	0.204084	1	0.999999
chr6.32623820.T.C	rs9271609	T	Severity	CAV	C	HLA-DQA1	362.2	Degeneration of macula and posterior pole of retina	sense organs	214	12222	-0.145847	0.114846	0.86429	0.204106	1	0.999999
chr15.60845514.G.A	rs17303202	A	Risk factor; Severity	CAV-FE	A	RORA	350	Abnormal movement	neurological	762	11962	-0.0768979	0.0605524	0.925984	0.204106	1	0.999999
chr15.60845514.G.A	rs17303202	A	Risk factor; Severity	CAV-FE	A	RORA	977	Personal history of allergy to medicinal agents	injuries & poisonings	224	12633	0.129436	0.101924	1.13819	0.204109	1	0.999999
chr7.107967457.C.T	rs2237698	T	Severity	CAV	T	LAMB1	289	Other diseases of blood and blood-forming organs	hematopoietic	146	12141	0.202459	0.159426	1.22441	0.204111	1	0.999999
chr12.52726315.TC.T	rs5798227	T	Risk factor	CAV	TC	-	535	Gastritis and duodenitis	digestive	125	12873	-0.326784	0.257332	0.72124	0.204122	1	0.999999
chrX.15602217.T.C	rs190509934	C	Protective	CAV	C	ACE2	296.2	Depression	mental disorders	1501	9114	0.556191	0.437989	1.74402	0.204129	1	0.999999
chr7.117652877.C.G	rs80034486	G	Severity	CAV	G	CFTR	292.3	Memory loss	mental disorders	250	12361	1.35944	1.07053	3.894	0.204131	1	0.999999
chr17.45422978.G.C	rs1230082	G	Severity	CAV	G	ARHGAP27	614.52	Vaginitis and vulvovaginitis	genitourinary	107	12836	-0.196071	0.154408	0.821954	0.204147	1	0.999999
chr7.22728630.G.T	rs2066992	T	Protective	CAV-FE	T	IL6	480	Pneumonia	respiratory	344	12086	0.181255	0.14274	1.19872	0.204148	1	0.999999
chr9.133251249.A.G	rs7849280	G	Protective	CAV	G	ABO	252	Disorders of parathyroid gland	endocrine/metabolic	196	11979	0.223171	0.175755	1.25003	0.204161	1	0.999999
chr11.14893332.A.G	rs10741657	G	Severity	CAV	A	CYP2R1	428	Congestive heart failure; nonhypertensive	circulatory system	419	12159	0.100089	0.0788248	1.10527	0.204167	1	0.999999
chr17.15965007.C.T	rs8081547	T	Risk factor	FCP + IP	T	ADORA2B	512.8	Cough	respiratory	1078	8415	-0.0705992	0.0556011	0.931835	0.204176	1	0.999999
chr6.160731787.C.T	rs4252128	T	Potential functional effect on protein	FCP + IP	T	PLG	740.1	Osteoarthritis; localized	musculoskeletal	859	11507	-0.221169	0.174187	0.801581	0.204185	1	0.999999
chrX.15566297.A.G	rs4646179	G	Severity	CAV	G	ACE2	496.3	Bronchiectasis	respiratory	123	10964	0.975701	0.768453	2.65303	0.204193	1	0.999999
chr22.49281538.G.A	rs62220604	G	Severity	CAV	A	-	185	Cancer of prostate	neoplasms	214	11085	0.141692	0.111597	1.15222	0.204202	1	0.999999
chr2.45584979.T.C	-	HLA-A*02:02	Protective	IP	C	HLA-A	197	Chemotherapy	neoplasms	431	12066	0.0981119	0.0772737	1.10309	0.204204	1	0.999999
chr16.3500977.C.G	rs2301762	G	Severity	CAV	G	CLUAP1	740.1	Osteoarthritis; localized	musculoskeletal	854	11413	-0.162864	0.128275	0.849706	0.20421	1	0.999999
chr9.3320390.C.A	rs72699049	A	Severity	CAV	A	RFX3	174.11	Malignant neoplasm of female breast	neoplasms	420	12322	0.225815	0.17786	1.25334	0.204219	1	0.999999
chr2.6013310.G.A	rs73910904	A	Risk factor	CAV	A	-	275.6	Hypercalcemia	endocrine/metabolic	189	12795	0.41814	0.32935	1.51913	0.204231	1	0.999999
chr4.24511798.A.G	rs73246461	G	Severity	CAV	G	-	440	Atherosclerosis	circulatory system	111	11438	-0.240809	0.189677	0.785992	0.204237	1	0.999999
chr13.19647239.G.A	rs191299359	A	Severity	CAV	A	MPHOSPH8	426.9	Cardiac pacemaker/device in situ	circulatory system	335	10523	1.52175	1.19865	4.58023	0.204246	1	0.999999
chr3.38894643.C.T	rs33985936	T	Severity	CAV	T	SCN11A	374	Other disorders of eyelids	sense organs	117	11975	0.191652	0.150961	1.21125	0.204247	1	0.999999
chr5.132485305.G.A	rs17622656	A	Risk factor	FCP + IP	A	IRF1	389.1	Sensorineural hearing loss	sense organs	344	12090	-0.105839	0.0833716	0.89957	0.204269	1	0.999999
chr10.43519603.G.T	rs10793436	G	Severity	CAV	T	-	364	Corneal opacity and other disorders of cornea	sense organs	103	11091	-0.195056	0.153651	0.822789	0.204273	1	0.999999
chr5.123497022.T.C	rs62377777	T	Severity	CAV	C	-	512.9	Other dyspnea	respiratory	929	9095	-0.0759093	0.0597966	0.9269	0.204278	1	0.999999
chr8.97128242.T.C	rs7817272	C	Severity	CAV	C	CPQ	327	Sleep disorders	neurological	1130	10907	-0.0733933	0.0578165	0.929235	0.204292	1	0.999999
chr6.32623820.T.C	rs9271609	T	Severity	CAV	C	HLA-DQA1	367	Disorders of refraction and accommodation; blindness and low vision	sense organs	314	12542	-0.118855	0.09363	0.887937	0.204295	1	0.999999
chr14.35401887.C.T	rs696	CC genotype	Severity	CAV	T	NFKBIA	627.2	Symptomatic menopause	genitourinary	153	11554	0.148023	0.116612	1.15954	0.204311	1	0.999999
chr13.33129529.C.G	rs34425674	G	Risk factor	CAV	G	STARD13	198	Secondary malignant neoplasm	neoplasms	197	12088	-0.52542	0.413936	0.591307	0.204324	1	0.999999
chr17.31410594.G.A	rs178840	G	Severity	CAV	A	RAB11FIP4	550.5	Ventral hernia	digestive	120	11081	-0.18962	0.149387	0.827273	0.204326	1	0.999999
chr10.104263031.C.A	rs4925	A	Protective for neurological complications of long COVID	CAV	A	GSTO1	286.2	Encounter for long-term (current) use of anticoagulants	hematopoietic	127	12303	0.171375	0.135018	1.18694	0.204342	1	0.999999
chr14.74952741.A.G	rs2268616	G	Risk factor	CAV	G	PGF	249	Secondary diabetes mellitus	endocrine/metabolic	167	10513	-0.655643	0.51655	0.519108	0.204344	1	0.999999
chrX.12889539.C.G	rs3853839	G	Severity; Risk factor	CAV-FE	G	TLR7	271.3	Intestinal disaccharidase deficiencies and disaccharide malabsorption	endocrine/metabolic	683	11534	0.0954417	0.0751949	1.10014	0.204349	1	0.999999
chr13.33129529.C.G	rs34425674	G	Risk factor	CAV	G	STARD13	476	Allergic rhinitis	respiratory	972	9761	-0.219625	0.173039	0.80282	0.20436	1	0.999999
chr12.8058591.T.C	rs7842	C	Risk factor; Severity	CAV	C	C3AR1	771.1	Swelling of limb	symptoms	189	12507	-0.150913	0.118902	0.859922	0.204363	1	0.999999
chr16.89196249.G.A	rs117169628	A	Severity	CAV	A	SLC22A31	433.21	Cerebral artery occlusion, with cerebral infarction	circulatory system	155	12399	-0.229669	0.180956	0.794797	0.204371	1	0.999999
chr17.45714244.T.C	rs113661667	C	Risk factor	CAV-FE	C	LINC02210-CRHR1	714.1	Rheumatoid arthritis	musculoskeletal	160	12353	0.169886	0.133866	1.18517	0.204414	1	0.999999
chr2.45584979.T.C	-	HLA-A*02:02	Protective	IP	C	HLA-A	427.1	Paroxysmal tachycardia, unspecified	circulatory system	248	10441	0.128194	0.101014	1.13677	0.204417	1	0.999999
chr15.90879313.T.C	rs8039305	C	Risk factor	CAV-FE	C	FURIN	112	Candidiasis	infectious diseases	169	11464	-0.142575	0.112351	0.867123	0.204436	1	0.999999
chr9.133251249.A.G	rs7849280	G	Protective	CAV	G	ABO	789	Nausea and vomiting	symptoms	273	12588	0.192146	0.151416	1.21185	0.204444	1	0.999999
chr12.8058591.T.C	rs7842	C	Risk factor; Severity	CAV	C	C3AR1	574.1	Cholelithiasis	digestive	112	12951	-0.195782	0.154283	0.822191	0.204447	1	0.999999
chr8.73355963.T.C	rs2010843	C	Severity	CAV	T	RDH10-AS1	599.9	Other abnormality of urination	genitourinary	180	10536	0.135441	0.106733	1.14504	0.204452	1	0.999999
chr8.124324323.T.C	rs72711165	C	Severity	CAV-FE	C	TMEM65	216	Benign neoplasm of skin	neoplasms	641	11294	-0.375675	0.296048	0.686826	0.204453	1	0.999999
chr5.96909661.C.T	rs150892504	T	Severity	CAV	T	ERAP2	706	Diseases of sebaceous glands	dermatologic	430	11984	-0.432412	0.340759	0.648942	0.204454	1	0.999999
chr2.36677870.C.A	rs6714112	C	Severity	CAV	A	-	741.2	Stiffness of joint	musculoskeletal	247	12540	0.16114	0.126989	1.17485	0.204465	1	0.999999
chr10.51197961.C.A	rs7897633	A	Severity in European-Americans	CAV	C	PRKG1	078	Viral warts & HPV	infectious diseases	290	10600	-0.109009	0.0859072	0.896722	0.204472	1	0.999999
chr6.18015216.C.T	rs140247774	T	Severity	CAV	T	-	555.1	Regional enteritis	digestive	363	10045	-0.227096	0.178974	0.796844	0.204484	1	0.999999
chr5.159315942.T.G	rs3212227	T	Severity	FCP	G	IL12B	395.2	Nonrheumatic aortic valve disorders	circulatory system	458	11722	0.108805	0.0857494	1.11495	0.204486	1	0.999999
chr4.24511798.A.G	rs73246461	G	Severity	CAV	G	-	681	Superficial cellulitis and abscess	dermatologic	346	11733	-0.128523	0.10129	0.879393	0.204489	1	0.999999
chrX.12885540.A.T	rs179008	T	Severity; Risk factor	CAV	T	TLR7	701	Other hypertrophic and atrophic conditions of skin	dermatologic	264	12081	-0.170682	0.134521	0.84309	0.204508	1	0.999999
chr18.69541156.T.C	rs12958013	T	Severity	CAV	C	DOK6	427.1	Paroxysmal tachycardia, unspecified	circulatory system	237	9958	0.175354	0.138206	1.19167	0.204517	1	0.999999
chr14.76832814.C.CT	rs34279101	CT	Severity	CAV	CT	LRRC74A	356	Hereditary and idiopathic peripheral neuropathy	neurological	128	12476	0.196431	0.154821	1.21705	0.204527	1	0.999999
chrX.15596127.G.T	rs146598386	T	Severity	CAV	T	ACE2	418	Nonspecific chest pain	circulatory system	775	11531	0.303296	0.239055	1.35432	0.204538	1	0.999999
chr7.22728408.A.G	rs2069837	G	Severity	CAV-FE	G	IL6	558	Noninfectious gastroenteritis	digestive	201	10232	-0.234253	0.184647	0.791161	0.204565	1	0.999999
chr6.45737076.T.A	rs16873740	A	Severity	CAV	A	-	654	Other and unspecified complications of birth; puerperium affecting management of mother	pregnancy complications	186	13087	-0.219061	0.172672	0.803273	0.204565	1	0.999999
chr4.67964168.T.A	rs720009	A	Possible functional consequences	FCP + IP	A	TMPRSS11A	244.1	Secondary hypothyroidism	endocrine/metabolic	376	10072	-0.372696	0.293777	0.688874	0.20457	1	0.999999
chr21.41464802.A.G	rs462574	A	Possible functional consequences	FCP + IP	A	TMPRSS2	271.3	Intestinal disaccharidase deficiencies and disaccharide malabsorption	endocrine/metabolic	715	12264	0.187364	0.147689	1.20607	0.204572	1	0.999999
chr8.97128242.T.C	rs7817272	C	Severity	CAV	C	CPQ	442.11	Abdominal aortic aneurysm	circulatory system	300	11890	-0.152681	0.120351	0.858403	0.204573	1	0.999999
chr9.87726001.C.A	rs41307457	C;A	Possible functional consequences	FCP + IP	A	CTSL	798	Malaise and fatigue	symptoms	1133	10832	-0.151172	0.119161	0.8597	0.204573	1	0.999999
chr1.155133406.T.G	rs4971066	G	Risk factor	CAV	G	EFNA1	426.7	Abnormal electrocardiogram [ECG] [EKG]	circulatory system	182	10351	0.180858	0.142563	1.19825	0.204575	1	0.999999
chr17.45714244.T.C	rs113661667	C	Risk factor	CAV-FE	C	LINC02210-CRHR1	317	Alcohol-related disorders	mental disorders	180	11898	-0.174903	0.137873	0.839538	0.204588	1	0.999999
chr1.12207235.C.T	rs3397	T	Severity	CAV-FE	C	TNFRSF1B	704.1	Alopecia	dermatologic	184	8700	0.139404	0.10989	1.14959	0.204591	1	0.999999
chr6.30887474.G.A	rs4618569	AG genotype	Severity	CAV	A	DDR1	278.11	Morbid obesity	endocrine/metabolic	379	10539	0.112038	0.088318	1.11856	0.204592	1	0.999999
chr19.31533051.C.A	rs8105499	C	Severity	CAV	A	LINC02841	327.3	Sleep apnea	neurological	699	10567	0.0749748	0.0591017	1.07786	0.204594	1	0.999999
chr3.148742201.A.C	rs5186	C	Severity	CAV	C	AGTR1	443	Peripheral vascular disease	circulatory system	430	11903	-0.100979	0.0796032	0.903952	0.204611	1	0.999999
chr6.31575324.G.A	rs361525	G	Severity	CAV-FE	A	TNF	433	Cerebrovascular disease	circulatory system	498	12455	0.165255	0.130277	1.17969	0.204624	1	0.999999
chr8.38996464.C.A	rs7840270	C	Severity	CAV-FE	A	ADAM9	340	Migraine	neurological	441	11935	0.0881714	0.0695129	1.09218	0.204649	1	0.999999
chr10.8988345.A.T	rs71481792	A	Severity	CAV	T	-	174.1	Breast cancer [female]	neoplasms	450	12081	-0.10542	0.0831112	0.899947	0.204649	1	0.999999
chr1.173115604.T.G	rs17300100	G	Severity	CAV	G	-	555.2	Ulcerative colitis	digestive	272	9853	0.156878	0.123681	1.16985	0.204655	1	0.999999
chr2.45584979.T.C	-	HLA-A*02:02	Protective	IP	C	HLA-A	242.1	Graves' disease	endocrine/metabolic	158	10015	-0.170178	0.134169	0.843515	0.204661	1	0.999999
chrX.15564175.T.C	rs41303171	C	Severity; Risk factor	CAV	C	ACE2	594.1	Calculus of kidney	genitourinary	357	12768	0.364817	0.287625	1.44025	0.204664	1	0.999999
chr15.33615902.C.T	rs12593288	C	Severity	CAV	T	RYR3	173	Neoplasm of uncertain behavior of skin	neoplasms	312	11958	0.12883	0.101571	1.1375	0.204667	1	0.999999
chr1.206773552.T.C	rs1800896	C	Severity	FCP	C	IL10	427.12	Paroxysmal ventricular tachycardia	circulatory system	105	10520	-0.181426	0.143041	0.83408	0.204673	1	0.999999
chr21.41465040.G.A	rs17001042	A	Possible functional consequences	FCP + IP	A	TMPRSS2	350.2	Abnormality of gait	neurological	589	11979	-1.29563	1.02151	0.273726	0.204677	1	0.999999
chr7.117559590.ATCT.A	rs113993960	A	Severity	CAV	A	CFTR	789	Nausea and vomiting	symptoms	272	12511	0.441781	0.348337	1.55548	0.204706	1	0.999999
chr1.169597075.C.T	rs6127	T	Severity in males	CAV	C	SELP	701	Other hypertrophic and atrophic conditions of skin	dermatologic	272	12530	-0.112391	0.0886234	0.893695	0.204731	1	0.999999
chr11.88824823.A.G	rs10831496	G	Severity	CAV-FE	G	GRM5	473	Diseases of the larynx and vocal cords	respiratory	274	9808	-0.123087	0.0970579	0.884187	0.204734	1	0.999999
chr6.158608455.C.T	rs117665206	T	Severity	CAV	T	TMEM181	350.1	Abnormal involuntary movements	neurological	214	11981	-1.27165	1.00275	0.280368	0.204741	1	0.999999
chr4.111691870.C.T	rs112641600	C	Severity	CAV	T	-	300.1	Anxiety disorder	mental disorders	1547	9001	-0.0971042	0.0765725	0.907461	0.20475	1	0.999999
chr22.49281538.G.A	rs62220604	G	Severity	CAV	A	-	345	Epilepsy, recurrent seizures, convulsions	neurological	165	11259	0.15178	0.11969	1.1639	0.204759	1	0.999999
chr9.87726151.C.T	rs41312184	C;T	Possible functional consequences	FCP + IP	T	CTSL	153	Colorectal cancer	neoplasms	272	12047	-0.495206	0.390508	0.609445	0.204759	1	0.999999
chr21.33287378.C.T	rs8178521	T	Severity	CAV-FE	T	IL10RB	276.12	Hyposmolality and/or hyponatremia	endocrine/metabolic	149	11725	-0.168793	0.133109	0.844684	0.204769	1	0.999999
chr1.155175305.G.A	rs7528026	A	Severity	CAV	A	TRIM46	614.52	Vaginitis and vulvovaginitis	genitourinary	109	12910	-1.27914	1.00873	0.278276	0.204772	1	0.999999
chr5.96909661.C.T	rs150892504	T	Severity	CAV	T	ERAP2	619.4	Noninflammatory disorders of vagina	genitourinary	119	12602	-1.27678	1.00687	0.278934	0.204773	1	0.999999
chr4.67964168.T.A	rs720009	A	Possible functional consequences	FCP + IP	A	TMPRSS11A	411	Ischemic Heart Disease	circulatory system	1235	11665	-0.21915	0.172823	0.803201	0.204776	1	0.999999
chr12.132489230.GC.G	rs56106917	G	Severity	CAV	G	FBRSL1	227	Benign neoplasm of other endocrine glands and related structures	neoplasms	137	12897	-0.159823	0.12604	0.852295	0.204785	1	0.999999
chr2.113129630.T.C	rs419598	C	Risk factor	CAV	C	IL1RN	173	Neoplasm of uncertain behavior of skin	neoplasms	311	11954	0.113222	0.0892903	1.11988	0.204789	1	0.999999
chr9.117713024.A.G	rs4986790	G	Severity	CAV	G	TLR4	250.41	Impaired fasting glucose	endocrine/metabolic	201	10598	-0.312389	0.246359	0.731697	0.204789	1	0.999999
chr6.147217556.A.G	rs116898161	G	Severity	CAV	G	STXBP5	701	Other hypertrophic and atrophic conditions of skin	dermatologic	272	12523	-0.347468	0.274024	0.706474	0.204791	1	0.999999
chr4.153687301.A.G	rs1898830	G	Severity; Risk factor	CAV	G	TLR2	687	Symptoms affecting skin	dermatologic	108	11078	-0.186028	0.146708	0.83025	0.204791	1	0.999999
chr3.27146807.G.A	rs17317135	G	Severity	CAV	A	NEK10	442.11	Abdominal aortic aneurysm	circulatory system	289	11452	0.283341	0.223453	1.32756	0.204794	1	0.999999
chrX.15566297.A.G	rs4646179	G	Severity	CAV	G	ACE2	443.9	Peripheral vascular disease, unspecified	circulatory system	267	11909	0.797655	0.629062	2.22033	0.204796	1	0.999999
chr2.162267541.C.T	rs1990760	T	Risk factor; Severity	CAV	C	IFIH1	289	Other diseases of blood and blood-forming organs	hematopoietic	146	12113	0.153073	0.120721	1.16541	0.204799	1	0.999999
chr11.784340.C.G	rs7104929	G	Severity	CAV-FE	G	-	174.11	Malignant neoplasm of female breast	neoplasms	420	12222	-0.0976243	0.0769918	0.90699	0.204804	1	0.999999
chr8.97128242.T.C	rs7817272	C	Severity	CAV	C	CPQ	272.13	Mixed hyperlipidemia	endocrine/metabolic	839	8578	0.0858402	0.0677003	1.08963	0.204818	1	0.999999
chr12.47844974.A.G	rs731236	AG and AA genotype	Severity	CAV	G	VDR	071.1	HIV infection, symptomatic	infectious diseases	555	10610	0.0832751	0.06568	1.08684	0.204837	1	0.999999
chr14.76832814.C.CT	rs34279101	CT	Severity	CAV	CT	LRRC74A	558	Noninfectious gastroenteritis	digestive	199	10129	0.158085	0.124689	1.17127	0.204857	1	0.999999
chr10.51197961.C.A	rs7897633	A	Severity in European-Americans	CAV	C	PRKG1	070.2	Viral hepatitis B	infectious diseases	101	10600	0.182326	0.143811	1.2	0.204865	1	0.999999
chr7.22728630.G.T	rs2066992	T	Protective	CAV-FE	T	IL6	443	Peripheral vascular disease	circulatory system	431	11901	0.16634	0.131204	1.18097	0.204871	1	0.999999
chr22.19963748.G.A	rs4680	A	Risk factor	FCP	A	COMT	110.11	Dermatophytosis of nail	infectious diseases	238	11997	-0.119228	0.0940448	0.887606	0.204878	1	0.999999
chr4.143999443.G.A	rs7683365	A	Risk factor	FCP + IP	A	GYPB	447	Other disorders of arteries and arterioles	circulatory system	143	10266	0.162686	0.128325	1.17667	0.204881	1	0.999999
chr4.71742666.T.G	rs2282679	G	Severity	CAV	G	GC	371.3	Inflammation of eyelids	sense organs	173	11976	0.147552	0.116389	1.15899	0.204885	1	0.999999
chr8.38996464.C.A	rs7840270	C	Severity	CAV-FE	A	ADAM9	599.5	Frequency of urination and polyuria	genitourinary	748	10476	-0.0719067	0.0567197	0.930618	0.204886	1	0.999999
chr2.162044379.C.T	rs3788979	T	Risk factor	CAV	T	DPP4	530.11	GERD	digestive	1419	10576	0.0837083	0.0660303	1.08731	0.204896	1	0.999999
chr9.117713024.A.G	rs4986790	G	Severity	CAV	G	TLR4	727.1	Synovitis and tenosynovitis	musculoskeletal	147	11016	-0.361968	0.285527	0.696304	0.204898	1	0.999999
chr13.23084699.A.G	rs1984162	G	Severity	CAV	G	-	702.2	Seborrheic keratosis	dermatologic	424	12128	0.0982514	0.0775028	1.10324	0.2049	1	0.999999
chr1.156125675.T.C	rs581342	C	Severity	CAV	C	LMNA	728.7	Fasciitis	musculoskeletal	132	10972	0.241716	0.190676	1.27343	0.204914	1	0.999999
chr5.96909661.C.T	rs150892504	T	Severity	CAV	T	ERAP2	706.1	Acne	dermatologic	222	11984	-0.734753	0.579608	0.479624	0.204915	1	0.999999
chr9.133257521.T.TC	rs8176719	TC	Severity; Risk factor	CAV-FE	TC	ABO	252	Disorders of parathyroid gland	endocrine/metabolic	196	11963	-0.13758	0.108532	0.871465	0.204926	1	0.999999
chr4.188627868.CTCT.C	rs1734523522	C	Severity	CAV	C	LINC01060	252	Disorders of parathyroid gland	endocrine/metabolic	195	11875	0.247705	0.19541	1.28108	0.204935	1	0.999999
chr5.174562335.T.A	rs2220543	T	Severity	CAV	A	SUMO2P6	761	Cervicalgia	symptoms	442	12399	-0.101105	0.0797612	0.903838	0.204943	1	0.999999
chr11.114726432.A.T	rs1712779	T	Severity	CAV-FE	T	-	300	Anxiety disorders	mental disorders	1681	9111	0.0499909	0.0394378	1.05126	0.204945	1	0.999999
chr17.16948873.A.G	rs34557412	G	Severity	CAV	G	TNFRSF13B	357	Inflammatory and toxic neuropathy	neurological	331	12570	0.667139	0.526307	1.94866	0.204946	1	0.999999
chr19.50259161.A.G	rs1651553	G	Severity	CAV	A	MYH14	261.4	Vitamin D deficiency	endocrine/metabolic	2358	9042	-0.0472509	0.0372766	0.953848	0.204949	1	0.999999
chr16.89196249.G.A	rs117169628	A	Severity	CAV	A	SLC22A31	367.1	Myopia	sense organs	126	12498	-0.250217	0.197398	0.778632	0.20495	1	0.999999
chr9.30504351.C.T	rs17775810	TT genotype	Protective	CAV	T	LINC01242	512	Other symptoms of respiratory system	respiratory	2456	8967	0.0512253	0.0404128	1.05256	0.204959	1	0.999999
chr9.131672331.T.G	rs12551879	G	Severity	CAV	G	RAPGEF1	433.1	Occlusion and stenosis of precerebral arteries	circulatory system	226	12414	-0.246435	0.194421	0.781582	0.204966	1	0.999999
chr4.143999443.G.A	rs7683365	A	Risk factor	FCP + IP	A	GYPB	172.21	Basal cell carcinoma	neoplasms	192	10376	0.142168	0.112163	1.15277	0.204974	1	0.999999
chr6.45737076.T.A	rs16873740	A	Severity	CAV	A	-	720	Spinal stenosis	musculoskeletal	162	11576	-0.222658	0.175667	0.800388	0.204975	1	0.999999
chr13.112889041.C.T	rs9577175	T	Severity	CAV	T	ATP11A	702.2	Seborrheic keratosis	dermatologic	425	12076	-0.106973	0.0843987	0.89855	0.204985	1	0.999999
chr11.14893332.A.G	rs10741657	G	Severity	CAV	A	CYP2R1	292	Neurological disorders	mental disorders	435	12360	0.0952198	0.0751259	1.0999	0.204987	1	0.999999
chr21.41464802.A.G	rs462574	A	Possible functional consequences	FCP + IP	A	TMPRSS2	558	Noninfectious gastroenteritis	digestive	200	10188	-0.457166	0.360697	0.633075	0.204994	1	0.999999
chr9.87726151.C.T	rs41312184	C;T	Possible functional consequences	FCP + IP	T	CTSL	285	Other anemias	hematopoietic	912	11205	-0.286091	0.225728	0.751194	0.205007	1	0.999999
chr3.38894643.C.T	rs33985936	T	Severity	CAV	T	SCN11A	428.4	Heart failure with preserved EF [Diastolic heart failure]	circulatory system	148	12159	0.174585	0.137755	1.19075	0.205026	1	0.999999
chr1.196673103.G.A	rs800292	A	Severity	CAV	A	CFH	274.11	Gouty arthropathy	endocrine/metabolic	102	13010	0.20331	0.160423	1.22545	0.205034	1	0.999999
chr19.31533051.C.A	rs8105499	C	Severity	CAV	A	LINC02841	427.12	Paroxysmal ventricular tachycardia	circulatory system	103	10176	-0.19814	0.156343	0.820255	0.205034	1	0.999999
chr4.71742666.T.G	rs2282679	G	Severity	CAV	G	GC	701	Other hypertrophic and atrophic conditions of skin	dermatologic	272	12538	-0.126167	0.0995531	0.881468	0.205036	1	0.999999
chr10.43519603.G.T	rs10793436	G	Severity	CAV	T	-	246	Other disorders of thyroid	endocrine/metabolic	304	9104	0.109873	0.0867	1.11614	0.205056	1	0.999999
chr1.155175305.G.A	rs7528026	A	Severity	CAV	A	TRIM46	357	Inflammatory and toxic neuropathy	neurological	331	12565	-0.435077	0.34332	0.647215	0.20506	1	0.999999
chr6.147217556.A.G	rs116898161	G	Severity	CAV	G	STXBP5	395.6	Heart valve replaced	circulatory system	183	11730	-0.463344	0.365656	0.629176	0.205099	1	0.999999
chr22.22210343.A.T	rs5757427	T	Severity	CAV	A	IGLV10-54	366	Cataract	sense organs	447	6677	-0.0930789	0.0734555	0.911122	0.205103	1	0.999999
chr17.49863303.C.T	rs77534576	T	Severity	CAV	T	-	960	Poisoning by antibiotics	injuries & poisonings	160	12635	0.35603	0.28097	1.42765	0.205104	1	0.999999
chr9.78543197.A.G	rs7027911	A	Severity	CAV	A	-	458	Hypotension	circulatory system	106	12537	-0.179068	0.141318	0.836049	0.205111	1	0.999999
chr1.35908500.C.T	rs2765013	C	Severity	CAV	T	AGO1	287	Purpura and other hemorrhagic conditions	hematopoietic	246	12263	0.17762	0.140176	1.19437	0.205112	1	0.999999
chr14.35401887.C.T	rs696	CC genotype	Severity	CAV	T	NFKBIA	427.8	Sinoatrial node dysfunction (Bradycardia)	circulatory system	123	10486	0.173724	0.137101	1.18973	0.205112	1	0.999999
chr4.166008836.A.T	rs17047200	TT genotype	Severity (TT genotype)*Conflicting; Risk factor (AA genotype)*Conflicting	CAV	T	TLL1	571.5	Other chronic nonalcoholic liver disease	digestive	562	11440	-0.128708	0.101577	0.879231	0.20512	1	0.999999
chr5.77379593.G.A	rs7715119	A	Severity	CAV-FE	A	PDE8B	227	Benign neoplasm of other endocrine glands and related structures	neoplasms	137	12877	0.22822	0.180113	1.25636	0.205122	1	0.999999
chr19.50259161.A.G	rs1651553	G	Severity	CAV	A	MYH14	276	Disorders of fluid, electrolyte, and acid-base balance	endocrine/metabolic	624	11958	-0.0834082	0.0658279	0.919976	0.205132	1	0.999999
chr1.155175305.G.A	rs7528026	A	Severity	CAV	A	TRIM46	198	Secondary malignant neoplasm	neoplasms	197	12114	0.40079	0.316324	1.493	0.205147	1	0.999999
chr12.8608014.A.G	rs11613792	A	Severity	CAV	G	AICDA	586	Other disorders of the kidney and ureters	genitourinary	432	10988	0.128956	0.101782	1.13764	0.205161	1	0.999999
chr5.159315942.T.G	rs3212227	T	Severity	FCP	G	IL12B	442.11	Abdominal aortic aneurysm	circulatory system	300	11885	-0.145675	0.114982	0.864439	0.205177	1	0.999999
chr21.41473715.C.A	rs2298661	A	Protective	CAV-FE	A	TMPRSS2	427.22	Atrial flutter	circulatory system	156	10453	0.189612	0.149662	1.20878	0.205178	1	0.999999
chr12.47844974.A.G	rs731236	AG and AA genotype	Severity	CAV	G	VDR	721.1	Spondylosis without myelopathy	musculoskeletal	619	11599	-0.0773226	0.061033	0.925591	0.205191	1	0.999999
chr4.67963489.G.A	rs6552134	G	Possible functional consequences	FCP + IP	G	TMPRSS11A	426.2	Atrioventricular [AV] block	circulatory system	109	10354	0.191199	0.150921	1.2107	0.205197	1	0.999999
chr5.180810828.C.T	rs113791144	T	Severity	CAV	T	-	172.22	Squamous cell carcinoma	neoplasms	122	12042	-0.370945	0.292814	0.690082	0.205217	1	0.999999
chr15.60902209.A.G	rs4774377	G	Risk factor	CAV-FE	G	RORA	197	Chemotherapy	neoplasms	419	11718	-0.0899818	0.0710303	0.913948	0.205224	1	0.999999
chrX.15564175.T.C	rs41303171	C	Severity; Risk factor	CAV	C	ACE2	428.1	Congestive heart failure (CHF) NOS	circulatory system	168	12157	0.50797	0.400991	1.66191	0.205232	1	0.999999
chr10.51197961.C.A	rs7897633	A	Severity in European-Americans	CAV	C	PRKG1	442.11	Abdominal aortic aneurysm	circulatory system	298	11887	-0.116205	0.0917364	0.890292	0.205252	1	0.999999
chr13.23084699.A.G	rs1984162	G	Severity	CAV	G	-	296.1	Bipolar	mental disorders	227	9093	0.133071	0.105053	1.14233	0.20526	1	0.999999
chr18.69541156.T.C	rs12958013	T	Severity	CAV	C	DOK6	709	Diffuse diseases of connective tissue	dermatologic	156	10300	0.212145	0.167479	1.23633	0.205262	1	0.999999
chr21.41464802.A.G	rs462574	A	Possible functional consequences	FCP + IP	A	TMPRSS2	351	Other peripheral nerve disorders	neurological	279	12417	-0.352914	0.278617	0.702638	0.205275	1	0.999999
chr21.41509390.C.G	rs12626358	G	Possible functional consequences	FCP + IP	G	TMPRSS2	306	Other mental disorder	mental disorders	159	8915	-0.255332	0.201578	0.774659	0.205276	1	0.999999
chr10.8988345.A.T	rs71481792	A	Severity	CAV	T	-	411.3	Angina pectoris	circulatory system	188	11373	0.148637	0.117347	1.16025	0.205282	1	0.999999
chr4.106022043.T.C	rs11729561	T	Severity	CAV	C	-	626.13	Irregular menstrual cycle	genitourinary	120	11431	-0.356796	0.281696	0.699915	0.205298	1	0.999999
chr22.19963748.G.A	rs4680	A	Risk factor	FCP	A	COMT	593	Hematuria	genitourinary	289	11701	0.108233	0.0854526	1.11431	0.205302	1	0.999999
chrX.15603134.G.A	rs7885856	G;A	Possible functional consequences	FCP + IP	A	ACE2	271.3	Intestinal disaccharidase deficiencies and disaccharide malabsorption	endocrine/metabolic	718	12322	1.09407	0.863801	2.98641	0.205306	1	0.999999
chr11.88436431.C.T	rs72953026	T	Severity	CAV-FE	T	-	452	Other venous embolism and thrombosis	circulatory system	209	11421	0.15032	0.118687	1.16221	0.205326	1	0.999999
chr3.146517122.G.A	rs343320	A	Severity	CAV-FE	A	PLSCR1	199	Neoplasm of uncertain behavior	neoplasms	150	12043	-0.294084	0.23221	0.745214	0.20535	1	0.999999
chr19.50379362.T.C	rs1405655	C	Severity	CAV-FE	C	NR1H2	257	Testicular dysfunction	endocrine/metabolic	282	11982	0.116008	0.0916009	1.12301	0.20535	1	0.999999
chr19.50379362.T.C	rs1405655	C	Severity	CAV-FE	C	NR1H2	257.1	Testicular hypofunction	endocrine/metabolic	282	11982	0.116008	0.0916009	1.12301	0.20535	1	0.999999
chr6.6924962.A.C	rs6933436	C	Severity	CAV	C	-	619.4	Noninflammatory disorders of vagina	genitourinary	115	12314	-0.184291	0.145524	0.831694	0.205369	1	0.999999
chr8.124324323.T.C	rs72711165	C	Severity	CAV-FE	C	TMEM65	371	Inflammation of the eye	sense organs	259	11969	-0.640486	0.505762	0.527036	0.205378	1	0.999999
chr9.30504351.C.T	rs17775810	TT genotype	Protective	CAV	T	LINC01242	698	Pruritus and related conditions	dermatologic	180	12681	-0.171062	0.13508	0.842769	0.205379	1	0.999999
chr5.131995059.C.T	rs56162149	T	Severity	CAV-FE	T	ACSL6	586.4	Stricture/obstruction of ureter	genitourinary	221	11709	-0.158602	0.125242	0.853336	0.205385	1	0.999999
chr2.195519781.A.G	rs74417002	G	Severity	CAV	G	-	327.7	Sleep related movement disorders	neurological	116	10908	-0.63924	0.504802	0.527693	0.205399	1	0.999999
chr3.149000300.G.T	rs76488148	T	Severity	CAV	T	GYG1	747.1	Cardiac congenital anomalies	congenital anomalies	130	13073	-0.376119	0.297019	0.68652	0.2054	1	0.999999
chr3.141689849.A.G	rs6440031	G	Severity	CAV	A	LINC02618	286.2	Encounter for long-term (current) use of anticoagulants	hematopoietic	116	10485	0.256138	0.202278	1.29193	0.205417	1	0.999999
chr7.117642566.G.A	rs77010898	A	Severity	CAV	A	CFTR	427	Cardiac dysrhythmias	circulatory system	1571	10515	0.355386	0.280661	1.42673	0.205425	1	0.999999
chr3.38894643.C.T	rs33985936	T	Severity	CAV	T	SCN11A	495	Asthma	respiratory	1080	10961	-0.0692709	0.0547064	0.933074	0.20543	1	0.999999
chr21.33252612.A.G	rs2236757	A	Severity	CAV-FE	A	IFNAR2	433.31	Transient cerebral ischemia	circulatory system	155	11881	0.157169	0.124124	1.17019	0.205431	1	0.999999
chr12.6845711.C.T	rs5443	T	protective	CAV	T	CDCA3	771	Musculoskeletal symptoms referable to limbs	symptoms	253	12520	-0.124896	0.0986364	0.882589	0.205434	1	0.999999
chr14.94566450.G.A	rs2093266	A	Risk factor for acute kidney injury	CAV	A	SERPINA4	483	Acute bronchitis and bronchiolitis	respiratory	136	12079	-0.329574	0.260282	0.71923	0.205436	1	0.999999
chr5.174562335.T.A	rs2220543	T	Severity	CAV	A	SUMO2P6	427.6	Premature beats	circulatory system	151	10461	0.162251	0.128145	1.17616	0.205458	1	0.999999
chrX.15566297.A.G	rs4646179	G	Severity	CAV	G	ACE2	619.4	Noninflammatory disorders of vagina	genitourinary	119	12621	0.945423	0.746698	2.5739	0.205464	1	0.999999
chr4.67964168.T.A	rs720009	A	Possible functional consequences	FCP + IP	A	TMPRSS11A	288	Diseases of white blood cells	hematopoietic	110	12158	-0.919718	0.7264	0.398632	0.205466	1	0.999999
chr4.5820150.T.C	rs3774881	T	Severity	CAV	C	CRMP1	270	Disorders of protein plasma/amino-acid transport and metabolism	endocrine/metabolic	127	12258	-0.274002	0.216413	0.760331	0.205474	1	0.999999
chr21.41473715.C.A	rs2298661	A	Protective	CAV-FE	A	TMPRSS2	586.4	Stricture/obstruction of ureter	genitourinary	222	11740	0.158559	0.125235	1.17182	0.205479	1	0.999999
chr10.51197961.C.A	rs7897633	A	Severity in European-Americans	CAV	C	PRKG1	512	Other symptoms of respiratory system	respiratory	2485	9116	0.0426271	0.0336687	1.04355	0.205487	1	0.999999
chr15.60810211.C.T	rs341419	T	Severity	CAV-FE	T	RORA	504	Other alveolar and parietoalveolar pneumonopathy	respiratory	142	12489	0.189427	0.149619	1.20856	0.20549	1	0.999999
chr10.52771475.C.T	rs1800450	T	Severity	CAV	T	MBL2	599.9	Other abnormality of urination	genitourinary	180	10727	0.181094	0.143038	1.19853	0.205495	1	0.999999
chr11.26675470.T.G	rs10835056	G	Severity	CAV	T	SLC5A12	196	Radiotherapy	neoplasms	112	12035	0.183567	0.144993	1.2015	0.205498	1	0.999999
chr2.191909428.G.A	rs147509469	A	Risk factor for females	CAV	A	CAVIN2-AS1	296.22	Major depressive disorder	mental disorders	1463	9088	0.15226	0.120265	1.16446	0.205498	1	0.999999
chr4.186082920.C.T	rs3775291	T	Risk factor; Severity	CAV-FE	T	TLR3	041	Bacterial infection NOS	infectious diseases	113	12838	-0.19748	0.155984	0.820796	0.205504	1	0.999999
chr1.156125675.T.C	rs581342	C	Severity	CAV	C	LMNA	782.3	Edema	symptoms	445	12325	-0.150988	0.119264	0.859858	0.205514	1	0.999999
chr1.87162490.C.T	rs10873821	C	Severity	CAV	T	LINC01140	695.3	Rosacea	dermatologic	151	10995	0.17258	0.136328	1.18837	0.205544	1	0.999999
chr3.27146807.G.A	rs17317135	G	Severity	CAV	A	NEK10	261.2	Vitamin B-complex deficiencies	endocrine/metabolic	474	8790	0.211253	0.166878	1.23522	0.205544	1	0.999999
chr9.81442264.TCAG.T	rs1826292621	T	Severity	CAV	T	-	070	Viral hepatitis	infectious diseases	717	10603	0.122674	0.0969072	1.13052	0.205551	1	0.999999
chr6.32623820.T.C	rs9271609	T	Severity	CAV	C	HLA-DQA1	585.4	Chronic kidney disease, Stage I or II	genitourinary	113	11797	-0.198132	0.15652	0.820261	0.205563	1	0.999999
chr4.67910532.T.C	rs9998258	T	Possible functional consequences	FCP + IP	C	TMPRSS11A	327	Sleep disorders	neurological	1132	10911	-0.149455	0.118067	0.861177	0.205566	1	0.999999
chr4.5820150.T.C	rs3774881	T	Severity	CAV	C	CRMP1	287	Purpura and other hemorrhagic conditions	hematopoietic	241	11755	0.168739	0.133302	1.18381	0.20557	1	0.999999
chr8.38996464.C.A	rs7840270	C	Severity	CAV-FE	A	ADAM9	110.1	Dermatophytosis	infectious diseases	324	11700	0.102739	0.0811633	1.1082	0.205575	1	0.999999
chr1.154454494.A.C	rs2228145	A	Risk factor	CAV	C	IL6R	740.11	Osteoarthrosis, localized, primary	musculoskeletal	835	11486	-0.0689181	0.0544462	0.933403	0.205583	1	0.999999
chr20.23046984.T.C	rs1042580	C	Severity	CAV	C	THBD	763	Thoracic or lumbosacral neuritis or radiculitis, unspecified	symptoms	669	11568	0.0732525	0.0578723	1.076	0.205599	1	0.999999
chr11.784340.C.G	rs7104929	G	Severity	CAV-FE	G	-	695	Erythematous conditions	dermatologic	337	10883	-0.105115	0.0830464	0.900221	0.205605	1	0.999999
chr16.89196249.G.A	rs117169628	A	Severity	CAV	A	SLC22A31	470	Septal Deviations/Turbinate Hypertrophy	respiratory	209	9772	0.172478	0.136268	1.18825	0.205609	1	0.999999
chr19.24134099.G.A	rs10407383	A	Severity	CAV-FE	A	ZNF254	743.1	Osteoporosis	musculoskeletal	886	11771	-0.0966926	0.0763935	0.907835	0.205614	1	0.999999
chr10.36988942.A.G	rs2091431	G	Severity	CAV	A	-	626.11	Absent or infrequent menstruation	genitourinary	141	11440	0.16392	0.129508	1.17812	0.205616	1	0.999999
chr5.86011821.T.G	rs4424029	G	Severity	CAV	G	-	514	Abnormal findings examination of lungs	respiratory	296	12343	0.108161	0.0854548	1.11423	0.205618	1	0.999999
chr6.31575324.G.A	rs361525	G	Severity	CAV-FE	A	TNF	698	Pruritus and related conditions	dermatologic	182	12894	-0.318339	0.251516	0.727356	0.205627	1	0.999999
chr4.67964168.T.A	rs720009	A	Possible functional consequences	FCP + IP	A	TMPRSS11A	452	Other venous embolism and thrombosis	circulatory system	212	11650	-0.650477	0.513937	0.521797	0.20563	1	0.999999
chr5.157106730.T.C	rs35960726	C	Severity	CAV	C	HAVCR2	772.2	Spasm of muscle	symptoms	103	12783	0.925551	0.731285	2.52326	0.205638	1	0.999999
chr21.41470664.C.T	rs61735794	T	Risk factor	CAV	T	TMPRSS2	960	Poisoning by antibiotics	injuries & poisonings	159	12630	-0.638221	0.504267	0.528232	0.205642	1	0.999999
chr17.31410594.G.A	rs178840	G	Severity	CAV	A	RAB11FIP4	701	Other hypertrophic and atrophic conditions of skin	dermatologic	253	11046	0.123204	0.0973461	1.13111	0.205647	1	0.999999
chr9.87726001.C.A	rs41307457	C;A	Possible functional consequences	FCP + IP	A	CTSL	695.3	Rosacea	dermatologic	151	10979	0.318809	0.25191	1.37549	0.205667	1	0.999999
chr1.173115604.T.G	rs17300100	G	Severity	CAV	G	-	743	Osteoporosis, osteopenia and pathological fracture	musculoskeletal	931	11387	0.0939113	0.0742058	1.09846	0.205674	1	0.999999
chr9.3320390.C.A	rs72699049	A	Severity	CAV	A	RFX3	386	Vertiginous syndromes and other disorders of vestibular system	sense organs	120	11984	0.36748	0.290375	1.44409	0.205679	1	0.999999
chr6.41534945.A.C	rs1886814	C	Severity	CAV-FE	C	FOXP4-AS1	588	Disorders resulting from impaired renal function	genitourinary	110	11776	-0.53479	0.422585	0.585792	0.205684	1	0.999999
chrX.15596127.G.T	rs146598386	T	Severity	CAV	T	ACE2	727	Other disorders of synovium, tendon, and bursa	musculoskeletal	298	10998	-0.741212	0.585702	0.476536	0.205688	1	0.999999
chr17.45422978.G.C	rs1230082	G	Severity	CAV	G	ARHGAP27	318	Tobacco use disorder	mental disorders	698	11798	-0.0782807	0.0618574	0.924705	0.205691	1	0.999999
chr5.174562335.T.A	rs2220543	T	Severity	CAV	A	SUMO2P6	428.4	Heart failure with preserved EF [Diastolic heart failure]	circulatory system	148	12091	0.167378	0.13227	1.1822	0.205717	1	0.999999
chr4.68840276.G.A	rs115162070	G	Severity	CAV	A	-	459.9	Circulatory disease NEC	circulatory system	159	12383	0.257783	0.203716	1.29406	0.205726	1	0.999999
chr2.195519781.A.G	rs74417002	G	Severity	CAV	G	-	475	Chronic sinusitis	respiratory	638	9802	-0.241328	0.190716	0.785584	0.205735	1	0.999999
chr8.124324323.T.C	rs72711165	C	Severity	CAV-FE	C	TMEM65	571.5	Other chronic nonalcoholic liver disease	digestive	574	11714	-0.376937	0.297892	0.685959	0.205747	1	0.999999
chr15.60902209.A.G	rs4774377	G	Risk factor	CAV-FE	G	RORA	588	Disorders resulting from impaired renal function	genitourinary	106	11386	-0.180422	0.142589	0.834918	0.205752	1	0.999999
chr3.157438240.A.G	rs1840680	AG genotype)	Protective	CAV	A	PTX3	743.1	Osteoporosis	musculoskeletal	887	11790	-0.0689724	0.0545108	0.933352	0.205765	1	0.999999
chr2.162267541.C.T	rs1990760	T	Risk factor; Severity	CAV	C	IFIH1	789	Nausea and vomiting	symptoms	273	12531	0.112451	0.0888748	1.11902	0.205771	1	0.999999
chr8.40324459.C.A	rs11779911	C	Severity	CAV	A	SIRLNT	174	Breast cancer	neoplasms	444	11442	0.0947944	0.0749199	1.09943	0.205772	1	0.999999
chr12.112919388.G.A	rs10774671	A	Severity (A allele); Protective (G allele)	CAV-FE	G	OAS1	465.2	Acute pharyngitis	respiratory	285	10558	-0.110871	0.0876306	0.895054	0.205796	1	0.999999
chr5.124614711.G.T	rs4240376	G	Severity	CAV	T	-	193	Thyroid cancer	neoplasms	247	12928	-0.138171	0.10921	0.87095	0.205802	1	0.999999
chr3.146517122.G.A	rs343320	A	Severity	CAV-FE	A	PLSCR1	272.1	Hyperlipidemia	endocrine/metabolic	3667	8511	0.06955	0.0549725	1.07203	0.205807	1	0.999999
chr17.8109899.C.T	rs151256885	T	Severity	CAV	T	ALOXE3	296.22	Major depressive disorder	mental disorders	1471	9116	0.271271	0.214422	1.31163	0.205826	1	0.999999
chr11.14893332.A.G	rs10741657	G	Severity	CAV	A	CYP2R1	427.2	Atrial fibrillation and flutter	circulatory system	723	10520	0.0806916	0.0637818	1.08404	0.205828	1	0.999999
chr15.90876959.G.A	rs201551785	A	Potential functional effect on protein	FCP + IP	A	FURIN	573.9	Abnormal serum enzyme levels	digestive	299	11714	1.34004	1.05923	3.81919	0.205835	1	0.999999
chr7.22728408.A.G	rs2069837	G	Severity	CAV-FE	G	IL6	071	Human immunodeficiency virus [HIV] disease	infectious diseases	616	10624	0.132791	0.104969	1.14201	0.205853	1	0.999999
chr1.196673103.G.A	rs800292	A	Severity	CAV	A	CFH	318	Tobacco use disorder	mental disorders	702	11889	-0.0851563	0.0673149	0.918369	0.205856	1	0.999999
chr8.40324459.C.A	rs11779911	C	Severity	CAV	A	SIRLNT	272.12	Hyperglyceridemia	endocrine/metabolic	229	7865	0.127886	0.101095	1.13642	0.205867	1	0.999999
chr21.41426103.C.A	rs17000900	A	Severity	CAV-FE	A	MX1	473.4	Voice disturbance	respiratory	222	9741	-0.225897	0.178577	0.7978	0.205876	1	0.999999
chr4.5820150.T.C	rs3774881	T	Severity	CAV	C	CRMP1	244.1	Secondary hypothyroidism	endocrine/metabolic	367	9613	0.140834	0.111333	1.15123	0.205877	1	0.999999
chr17.63488670.G.A	rs4343	G	Severity; Risk factor	CAV	A	ACE	053	Herpes zoster	infectious diseases	140	10623	0.15676	0.123924	1.16971	0.205883	1	0.999999
chr20.23046984.T.C	rs1042580	C	Severity	CAV	C	THBD	594.1	Calculus of kidney	genitourinary	356	12747	0.0980039	0.0774771	1.10297	0.205893	1	0.999999
chr11.114726432.A.T	rs1712779	T	Severity	CAV-FE	T	-	250.1	Type 1 diabetes	endocrine/metabolic	201	10580	0.132102	0.104435	1.14122	0.205902	1	0.999999
chr1.46309111.A.G	rs41292543	G	Severity	CAV-FE	G	UQCRH	269	Proteinuria	endocrine/metabolic	263	12822	-0.190109	0.150295	0.826869	0.205906	1	0.999999
chr1.87162490.C.T	rs10873821	C	Severity	CAV	T	LINC01140	272.11	Hypercholesterolemia	endocrine/metabolic	1625	8571	-0.066293	0.0524096	0.935857	0.205907	1	0.999999
chr17.9267091.C.T	rs34761447	C	Severity	CAV	T	STX8	442.11	Abdominal aortic aneurysm	circulatory system	298	11683	0.195938	0.154904	1.21645	0.205907	1	0.999999
chr10.52340585.A.T	rs1441121	T	Severity	CAV	A	-	473.4	Voice disturbance	respiratory	215	9281	-0.131983	0.104345	0.876356	0.205916	1	0.999999
chrX.12889539.C.G	rs3853839	G	Severity; Risk factor	CAV-FE	G	TLR7	250	Diabetes mellitus	endocrine/metabolic	1230	9889	0.079471	0.0628298	1.08271	0.205921	1	0.999999
chr10.8988345.A.T	rs71481792	A	Severity	CAV	T	-	464	Acute sinusitis	respiratory	159	10397	0.159529	0.126125	1.17296	0.205926	1	0.999999
chr4.71742666.T.G	rs2282679	G	Severity	CAV	G	GC	340	Migraine	neurological	455	12235	0.094013	0.0743329	1.09857	0.205959	1	0.999999
chr1.12192898.T.G	rs1061622	T	Severity	CAV-FE	G	TNFRSF1B	272	Disorders of lipoid metabolism	endocrine/metabolic	3794	8586	0.0455929	0.0360495	1.04665	0.205968	1	0.999999
chr16.16924042.C.A	rs1453512	A	Severity	CAV	C	-	588.2	Secondary hyperparathyroidism (of renal origin)	genitourinary	103	11638	0.193699	0.153156	1.21373	0.205972	1	0.999999
chr6.32623820.T.C	rs9271609	T	Severity	CAV	C	HLA-DQA1	585.3	Chronic renal failure [CKD]	genitourinary	464	11797	-0.101482	0.0802412	0.903498	0.205975	1	0.999999
chr3.27146807.G.A	rs17317135	G	Severity	CAV	A	NEK10	418	Nonspecific chest pain	circulatory system	752	11089	0.173149	0.13691	1.18904	0.205982	1	0.999999
chr4.44416575.T.C	rs35540967	C	Severity	CAV	C	KCTD8	278.1	Obesity	endocrine/metabolic	1148	10495	0.0948327	0.0749883	1.09947	0.206003	1	0.999999
chr8.16932640.T.C	rs118072448	T	Severity	CAV	C	-	427.1	Paroxysmal tachycardia, unspecified	circulatory system	246	10201	0.19674	0.155571	1.21743	0.206005	1	0.999999
chr4.44416575.T.C	rs35540967	C	Severity	CAV	C	KCTD8	592	Cystitis and urethritis	genitourinary	162	11653	0.228268	0.180503	1.25642	0.206007	1	0.999999
chr11.114726432.A.T	rs1712779	T	Severity	CAV-FE	T	-	695	Erythematous conditions	dermatologic	338	11004	-0.10542	0.0833637	0.899946	0.206021	1	0.999999
chr1.3081749.G.A	rs12745140	A	Severity	CAV	A	PRDM16	427.22	Atrial flutter	circulatory system	154	10148	0.23936	0.18928	1.27044	0.206023	1	0.999999
chr2.216660263.A.C	rs2270360	A	Severity	CAV	C	IGFBP2	695	Erythematous conditions	dermatologic	302	9526	0.113447	0.0897132	1.12013	0.206033	1	0.999999
chr13.102695866.A.G	rs599976	G	Severity	CAV-FE	G	METTL21C	244.1	Secondary hypothyroidism	endocrine/metabolic	375	10068	0.130235	0.102995	1.1391	0.206057	1	0.999999
chr21.41470664.C.T	rs61735794	T	Risk factor	CAV	T	TMPRSS2	564.1	Irritable Bowel Syndrome	digestive	200	10213	-0.523321	0.413862	0.592549	0.206057	1	0.999999
chr2.136948486.A.G	rs7605851	G	Severity	CAV-FE	G	THSD7B	244.2	Acquired hypothyroidism	endocrine/metabolic	350	10066	0.157811	0.124804	1.17095	0.206062	1	0.999999
chr9.117713024.A.G	rs4986790	G	Severity	CAV	G	TLR4	185	Cancer of prostate	neoplasms	224	11904	0.241907	0.191312	1.27368	0.206063	1	0.999999
chr5.96909661.C.T	rs150892504	T	Severity	CAV	T	ERAP2	960	Poisoning by antibiotics	injuries & poisonings	160	12634	0.442542	0.349986	1.55666	0.206066	1	0.999999
chr20.23046984.T.C	rs1042580	C	Severity	CAV	C	THBD	427.21	Atrial fibrillation	circulatory system	692	10500	0.0769217	0.0608346	1.07996	0.206073	1	0.999999
chr3.38894643.C.T	rs33985936	T	Severity	CAV	T	SCN11A	395.6	Heart valve replaced	circulatory system	183	11742	0.160101	0.126619	1.17363	0.206075	1	0.999999
chr22.41925447.G.A	rs61756766	A	Severity	CAV	A	TNFRSF13C	707	Chronic ulcer of skin	dermatologic	167	13083	0.657359	0.519887	1.92969	0.206077	1	0.999999
chr16.85959043.C.T	rs12444486	C	Severity in African-Americans	CAV	C	-	174.1	Breast cancer [female]	neoplasms	450	11889	0.0905886	0.0716443	1.09482	0.206079	1	0.999999
chr13.33129529.C.G	rs34425674	G	Risk factor	CAV	G	STARD13	425.1	Primary/intrinsic cardiomyopathies	circulatory system	199	12877	-0.523204	0.413798	0.592619	0.206089	1	0.999999
chr14.80203237.T.C	rs225014	C	Severity	CAV	C	DIO2	053	Herpes zoster	infectious diseases	139	10370	-0.160871	0.127243	0.851402	0.20613	1	0.999999
chr1.90742957.A.C	rs2166172	C	Severity	CAV-FE	C	-	429.3	Symptoms involving cardiovascular system	circulatory system	147	12060	-0.158814	0.125616	0.853155	0.206132	1	0.999999
chr21.41473715.C.A	rs2298661	A	Protective	CAV-FE	A	TMPRSS2	250.42	Other abnormal glucose	endocrine/metabolic	715	10535	-0.100099	0.0791759	0.904748	0.206136	1	0.999999
chrX.12888602.G.A	rs147244662	A	Severity; Severity for males	CAV-FE	A	TLR7	428.3	Heart failure with reduced EF [Systolic or combined heart failure]	circulatory system	232	12155	0.953366	0.754099	2.59443	0.206142	1	0.999999
chr11.784340.C.G	rs7104929	G	Severity	CAV-FE	G	-	601	Inflammatory diseases of prostate	genitourinary	117	11755	-0.180032	0.142407	0.835243	0.206156	1	0.999999
chr9.87726151.C.T	rs41312184	C;T	Possible functional consequences	FCP + IP	T	CTSL	174	Breast cancer	neoplasms	470	12364	-0.442538	0.35006	0.642404	0.206166	1	0.999999
chr5.96909661.C.T	rs150892504	T	Severity	CAV	T	ERAP2	287.3	Thrombocytopenia	hematopoietic	224	12295	0.3847	0.304314	1.46917	0.206175	1	0.999999
chr2.195519781.A.G	rs74417002	G	Severity	CAV	G	-	374	Other disorders of eyelids	sense organs	117	11961	-0.640737	0.506857	0.526904	0.206181	1	0.999999
chr4.44416575.T.C	rs35540967	C	Severity	CAV	C	KCTD8	426.7	Abnormal electrocardiogram [ECG] [EKG]	circulatory system	186	10472	0.213024	0.168514	1.23741	0.206183	1	0.999999
chr6.31153649.G.A	rs143334143	A	Severity; Risk factor	CAV-FE	A	CCHCR1	728.7	Fasciitis	musculoskeletal	132	11017	-0.288886	0.228529	0.749098	0.20619	1	0.999999
chr1.156125675.T.C	rs581342	C	Severity	CAV	C	LMNA	196	Radiotherapy	neoplasms	114	12109	0.250504	0.198173	1.28467	0.206206	1	0.999999
chr11.114726432.A.T	rs1712779	T	Severity	CAV-FE	T	-	070	Viral hepatitis	infectious diseases	715	10610	-0.0743615	0.0588303	0.928336	0.20623	1	0.999999
chr5.77379593.G.A	rs7715119	A	Severity	CAV-FE	A	PDE8B	427.8	Sinoatrial node dysfunction (Bradycardia)	circulatory system	124	10476	-0.312367	0.247129	0.731713	0.206236	1	0.999999
chrX.12885540.A.T	rs179008	T	Severity; Risk factor	CAV	T	TLR7	558	Noninfectious gastroenteritis	digestive	195	9841	-0.19699	0.155854	0.821199	0.206253	1	0.999999
chr12.52726315.TC.T	rs5798227	T	Risk factor	CAV	TC	-	261	Vitamin deficiency	endocrine/metabolic	2602	9164	0.0718719	0.0568653	1.07452	0.206267	1	0.999999
chr4.67964168.T.A	rs720009	A	Possible functional consequences	FCP + IP	A	TMPRSS11A	578.8	Hemorrhage of rectum and anus	digestive	266	12073	-0.495615	0.392151	0.609196	0.206288	1	0.999999
chr21.41660268.A.T	rs2252109	A	Severity	CAV	T	-	496.1	Emphysema	respiratory	171	9951	-0.140631	0.111274	0.86881	0.206293	1	0.999999
chr1.20166359.C.T	rs72663004	T	Severity	CAV	T	PLA2G2C	741.2	Stiffness of joint	musculoskeletal	248	12627	-0.256708	0.203126	0.773594	0.206305	1	0.999999
chr19.50259161.A.G	rs1651553	G	Severity	CAV	A	MYH14	764	Sciatica	symptoms	270	11434	-0.124313	0.0983655	0.883103	0.206307	1	0.999999
chr2.167953627.G.A	rs7595310	A	Severity	CAV-FE	A	STK39	257	Testicular dysfunction	endocrine/metabolic	278	11798	0.137688	0.108949	1.14762	0.206308	1	0.999999
chr2.167953627.G.A	rs7595310	A	Severity	CAV-FE	A	STK39	257.1	Testicular hypofunction	endocrine/metabolic	278	11798	0.137688	0.108949	1.14762	0.206308	1	0.999999
chr4.67910402.G.A	rs4860265	G	Possible functional consequences	FCP + IP	G	TMPRSS11A	327.3	Sleep apnea	neurological	699	10668	-0.0760639	0.060188	0.926757	0.206312	1	0.999999
chr2.112913801.G.T	rs3811046	T	Risk factor	CAV	G	IL37	626.13	Irregular menstrual cycle	genitourinary	121	11593	0.178815	0.141496	1.1958	0.206323	1	0.999999
chr1.31151182.G.C	rs12083278	C	Severity	CAV	G	-	497	Bronchitis	respiratory	198	9816	0.135645	0.107337	1.14528	0.206326	1	0.999999
chr21.41465040.G.A	rs17001042	A	Possible functional consequences	FCP + IP	A	TMPRSS2	426	Cardiac conduction disorders	circulatory system	619	10519	-1.29022	1.02097	0.275209	0.206327	1	0.999999
chr20.23046984.T.C	rs1042580	C	Severity	CAV	C	THBD	578	Gastrointestinal hemorrhage	digestive	379	12063	-0.096419	0.0762972	0.908083	0.206327	1	0.999999
chr10.36988942.A.G	rs2091431	G	Severity	CAV	A	-	798.1	Chronic fatigue syndrome	symptoms	153	10731	-0.163359	0.129271	0.849286	0.206341	1	0.999999
chr22.49281538.G.A	rs62220604	G	Severity	CAV	A	-	588	Disorders resulting from impaired renal function	genitourinary	107	10996	0.188723	0.149344	1.20771	0.206344	1	0.999999
chr22.43928847.C.G	rs738409	G	Protective*Conflicting; Severity*Conflicting	CAV	G	PNPLA3	427.1	Paroxysmal tachycardia, unspecified	circulatory system	243	10318	0.137314	0.108666	1.14719	0.206361	1	0.999999
chr21.41507982.C.A	rs75603675	A	Protective*Conflicting; Risk factor*Conflicting; Severity*Conflicting	CAV	A	TMPRSS2	798	Malaise and fatigue	symptoms	1101	10369	-0.0590034	0.0466937	0.942704	0.206364	1	0.999999
chr15.90866675.C.T	rs79742014	T	Protective	IP	T	FURIN	252.1	Hyperparathyroidism	endocrine/metabolic	169	11865	0.344207	0.272396	1.41087	0.206364	1	0.999999
chr6.52236941.T.C	rs763780	C	Protective	FCP	C	IL17F	287	Purpura and other hemorrhagic conditions	hematopoietic	247	12312	-0.313299	0.247937	0.731031	0.206365	1	0.999999
chr16.16924042.C.A	rs1453512	A	Severity	CAV	C	-	578.8	Hemorrhage of rectum and anus	digestive	264	11921	0.122819	0.0971963	1.13068	0.206367	1	0.999999
chr1.154454494.A.C	rs2228145	A	Risk factor	CAV	C	IL6R	561	Symptoms involving digestive system	digestive	842	10198	0.0659152	0.0521646	1.06814	0.206374	1	0.999999
chr22.41925447.G.A	rs61756766	A	Severity	CAV	A	TNFRSF13C	165.1	Cancer of bronchus; lung	neoplasms	111	13255	0.762956	0.603876	2.14461	0.206435	1	0.999999
chr4.143999443.G.A	rs7683365	A	Risk factor	FCP + IP	A	GYPB	949	Allergies, other	injuries & poisonings	182	9487	-0.155377	0.122981	0.856093	0.206438	1	0.999999
chr1.230710048.A.G	rs699	G	Severity	CAV	G	AGT	327	Sleep disorders	neurological	1133	10921	-0.0577396	0.0457026	0.943896	0.206454	1	0.999999
chr15.100233816.G.A	rs143434383	A	Risk factor	CAV	A	ADAMTS17	475.9	Postnasal drip	respiratory	232	9780	0.497842	0.394062	1.64517	0.206461	1	0.999999
chr14.102356233.A.G	rs11160678	G	Severity	CAV	G	CINP	340	Migraine	neurological	446	12005	-0.0912101	0.0721967	0.912826	0.206462	1	0.999999
chr2.60480453.A.G	rs1123573	A	Severity	CAV-FE	G	BCL11A	496	Chronic airway obstruction	respiratory	547	10957	0.083344	0.0659718	1.08692	0.206472	1	0.999999
chr9.81442264.TCAG.T	rs1826292621	T	Severity	CAV	T	-	090	Sexually transmitted infections (not HIV or hepatitis)	infectious diseases	256	12992	0.197723	0.156512	1.21863	0.206478	1	0.999999
chr9.131672331.T.G	rs12551879	G	Severity	CAV	G	RAPGEF1	241	Nontoxic nodular goiter	endocrine/metabolic	704	10056	-0.135694	0.107415	0.87311	0.206491	1	0.999999
chr1.161509955.A.G	rs1801274	G	Severity	CAV	G	FCGR2A	555.1	Regional enteritis	digestive	355	9795	-0.0994876	0.0787539	0.905301	0.206491	1	0.999999
chr5.174562335.T.A	rs2220543	T	Severity	CAV	A	SUMO2P6	561	Symptoms involving digestive system	digestive	835	10173	-0.0743064	0.0588211	0.928387	0.206496	1	0.999999
chr4.25613313.G.A	-	HLA-A*02:02	Protective	IP	A	HLA-A	090	Sexually transmitted infections (not HIV or hepatitis)	infectious diseases	258	13000	-0.169481	0.134167	0.844102	0.206512	1	0.999999
chr10.130802064.T.G	rs12253652	G	Severity	CAV	G	-	480	Pneumonia	respiratory	337	11816	0.148489	0.117549	1.16008	0.206513	1	0.999999
chr8.16932640.T.C	rs118072448	T	Severity	CAV	C	-	271	Disorders of carbohydrate transport and metabolism	endocrine/metabolic	710	11982	-0.131434	0.104053	0.876837	0.206538	1	0.999999
chr14.55263686.C.T	rs10140801	T	Severity	CAV-FE	T	FBXO34-AS1	250.22	Type 2 diabetes with renal manifestations	endocrine/metabolic	182	10544	0.141384	0.11193	1.15187	0.206538	1	0.999999
chr6.160731787.C.T	rs4252128	T	Potential functional effect on protein	FCP + IP	T	PLG	426.3	Bundle branch block	circulatory system	122	10507	-0.59058	0.467573	0.554006	0.206562	1	0.999999
chr6.160731787.C.T	rs4252128	T	Potential functional effect on protein	FCP + IP	T	PLG	411.3	Angina pectoris	circulatory system	193	11663	0.357611	0.283134	1.42991	0.206574	1	0.999999
chr21.33287378.C.T	rs8178521	T	Severity	CAV-FE	T	IL10RB	722	Intervertebral disc disorders	musculoskeletal	403	11228	-0.0995846	0.0788452	0.905213	0.206575	1	0.999999
chr2.162044379.C.T	rs3788979	T	Risk factor	CAV	T	DPP4	715	Other inflammatory spondylopathies	musculoskeletal	140	12047	-0.282183	0.223418	0.754136	0.20658	1	0.999999
chr4.67963489.G.A	rs6552134	G	Possible functional consequences	FCP + IP	G	TMPRSS11A	465.2	Acute pharyngitis	respiratory	281	10509	-0.125156	0.0990939	0.882359	0.206588	1	0.999999
chr21.41660268.A.T	rs2252109	A	Severity	CAV	T	-	395.6	Heart valve replaced	circulatory system	176	10659	-0.138341	0.109544	0.870802	0.20663	1	0.999999
chr9.133251249.A.G	rs7849280	G	Protective	CAV	G	ABO	694	Dyschromia and Vitiligo	dermatologic	391	11015	-0.187095	0.148151	0.829365	0.206638	1	0.999999
chr6.105878879.T.A	rs9386484	T	Severity	CAV	A	-	313.1	Attention deficit hyperactivity disorder	mental disorders	111	10780	0.207841	0.164583	1.23102	0.206649	1	0.999999
chr9.133251249.A.G	rs7849280	G	Protective	CAV	G	ABO	338.1	Acute pain	neurological	174	11224	0.237044	0.187708	1.2675	0.206649	1	0.999999
chr2.162044379.C.T	rs3788979	T	Risk factor	CAV	T	DPP4	475.9	Postnasal drip	respiratory	228	9562	-0.217985	0.172617	0.804138	0.206654	1	0.999999
chr16.85959043.C.T	rs12444486	C	Severity in African-Americans	CAV	C	-	571.5	Other chronic nonalcoholic liver disease	digestive	555	11245	-0.079734	0.0631412	0.923362	0.206665	1	0.999999
chr4.67910402.G.A	rs4860265	G	Possible functional consequences	FCP + IP	G	TMPRSS11A	270	Disorders of protein plasma/amino-acid transport and metabolism	endocrine/metabolic	135	12523	-0.169747	0.134424	0.843878	0.206671	1	0.999999
chr1.35908500.C.T	rs2765013	C	Severity	CAV	T	AGO1	274.1	Gout	endocrine/metabolic	253	12977	0.177237	0.140357	1.19391	0.206677	1	0.999999
chr13.22495675.AG.A	rs10714879	A	Severity	CAV	AG	-	250.24	Type 2 diabetes with neurological manifestations	endocrine/metabolic	172	10428	0.169169	0.133969	1.18432	0.20668	1	0.999999
chr12.106231175.T.A	rs12823094	A	Severity	CAV	A	-	335	Multiple sclerosis	neurological	162	10800	-0.168204	0.133206	0.845181	0.206684	1	0.999999
chr4.143996657.T.C	rs6840234	C	Protective	FCP + IP	T	GYPB	427.6	Premature beats	circulatory system	124	8367	-0.175803	0.139227	0.838783	0.206695	1	0.999999
chr1.169597075.C.T	rs6127	T	Severity in males	CAV	C	SELP	564	Functional digestive disorders	digestive	346	10225	0.09889	0.0783161	1.10394	0.206696	1	0.999999
chr2.195499753.A.C	rs73060484	C	Severity	CAV	C	-	480	Pneumonia	respiratory	343	12036	0.180726	0.143127	1.19809	0.206701	1	0.999999
chr10.52340585.A.T	rs1441121	T	Severity	CAV	A	-	442.11	Abdominal aortic aneurysm	circulatory system	279	11257	-0.125502	0.0993932	0.882054	0.206703	1	0.999999
chr3.1052111.C.G	rs1504061	G	Severity	CAV	G	-	745	Pain in joint	musculoskeletal	1557	10109	-0.127545	0.101012	0.880254	0.206709	1	0.999999
chr3.38894643.C.T	rs33985936	T	Severity	CAV	T	SCN11A	367.1	Myopia	sense organs	127	12547	-0.202657	0.160501	0.816559	0.206715	1	0.999999
chr11.114726432.A.T	rs1712779	T	Severity	CAV-FE	T	-	627	Menopausal and postmenopausal disorders	genitourinary	437	11579	0.0938293	0.0743116	1.09837	0.206716	1	0.999999
chr4.68840276.G.A	rs115162070	G	Severity	CAV	A	-	702	Degenerative skin conditions and other dermatoses	dermatologic	586	11495	-0.158125	0.125238	0.853743	0.206734	1	0.999999
chr9.81442264.TCAG.T	rs1826292621	T	Severity	CAV	T	-	599.3	Dysuria	genitourinary	318	10719	0.174901	0.13853	1.19113	0.20675	1	0.999999
chr4.71762286.C.T	rs113574864	T	Severity	CAV	T	GC	280.2	Iron deficiency anemia secondary to blood loss (chronic)	hematopoietic	196	11186	0.250805	0.19865	1.28506	0.206751	1	0.999999
chr4.166008836.A.T	rs17047200	TT genotype	Severity (TT genotype)*Conflicting; Risk factor (AA genotype)*Conflicting	CAV	T	TLL1	216	Benign neoplasm of skin	neoplasms	631	11017	-0.120646	0.0955571	0.886348	0.206751	1	0.999999
chr12.6845711.C.T	rs5443	T	protective	CAV	T	CDCA3	327.7	Sleep related movement disorders	neurological	116	10918	-0.185246	0.146729	0.8309	0.206767	1	0.999999
chr12.47879112.A.G	rs2228570	AG genotype	Severity	CAV	A	VDR	454.1	Varicose veins of lower extremity	circulatory system	181	9854	0.139006	0.110111	1.14913	0.206798	1	0.999999
chr3.27146807.G.A	rs17317135	G	Severity	CAV	A	NEK10	386	Vertiginous syndromes and other disorders of vestibular system	sense organs	118	11570	0.387722	0.307133	1.47362	0.206807	1	0.999999
chr2.191909428.G.A	rs147509469	A	Risk factor for females	CAV	A	CAVIN2-AS1	585.32	End stage renal disease	genitourinary	134	11758	-0.739265	0.585612	0.477465	0.206812	1	0.999999
chr8.40324459.C.A	rs11779911	C	Severity	CAV	A	SIRLNT	288	Diseases of white blood cells	hematopoietic	107	11232	0.179995	0.142588	1.19721	0.206825	1	0.999999
chr1.161509955.A.G	rs1801274	G	Severity	CAV	G	FCGR2A	586	Other disorders of the kidney and ureters	genitourinary	438	11313	-0.0914598	0.0724539	0.912598	0.206834	1	0.999999
chr7.54580201.A.C	rs622568	C	Severity; Risk factor	CAV-FE	C	-	740.11	Osteoarthrosis, localized, primary	musculoskeletal	835	11506	0.0918271	0.072745	1.09618	0.206836	1	0.999999
chr13.33129529.C.G	rs34425674	G	Risk factor	CAV	G	STARD13	939	Atopic/contact dermatitis due to other or unspecified	dermatologic	601	10906	-0.273192	0.216424	0.760947	0.206841	1	0.999999
chr7.54580201.A.C	rs622568	C	Severity; Risk factor	CAV-FE	C	-	296.1	Bipolar	mental disorders	228	9110	-0.17977	0.142417	0.835462	0.206848	1	0.999999
chr12.57108399.C.T	rs324011	T	Risk factor; Severity	CAV	T	STAT6	272.9	Unspecified disorder of lipoid metabolism	endocrine/metabolic	230	8510	-0.132071	0.104631	0.876279	0.206857	1	0.999999
chr9.87724615.A.G	rs3128509	A;G	Possible functional consequences	FCP + IP	A	CTSL	198	Secondary malignant neoplasm	neoplasms	192	11869	-0.137233	0.108723	0.871767	0.206867	1	0.999999
chr13.33129529.C.G	rs34425674	G	Risk factor	CAV	G	STARD13	585.34	Chronic Kidney Disease, Stage IV	genitourinary	202	11731	0.350625	0.277782	1.41995	0.206867	1	0.999999
chr13.73984368.C.T	rs12871414	C	Severity	CAV	T	KLF12	350.1	Abnormal involuntary movements	neurological	211	11711	0.143162	0.113421	1.15392	0.20687	1	0.999999
chr16.89196249.G.A	rs117169628	A	Severity	CAV	A	SLC22A31	798.1	Chronic fatigue syndrome	symptoms	156	10829	-0.227121	0.179939	0.796824	0.206872	1	0.999999
chr15.90879313.T.C	rs8039305	C	Risk factor	CAV-FE	C	FURIN	550.5	Ventral hernia	digestive	134	12015	-0.158296	0.125413	0.853597	0.206876	1	0.999999
chr9.133257521.T.TC	rs8176719	TC	Severity; Risk factor	CAV-FE	TC	ABO	428.4	Heart failure with preserved EF [Diastolic heart failure]	circulatory system	148	12136	0.156541	0.124027	1.16946	0.206893	1	0.999999
chr4.107694523.TG.T	rs70947091	T	Severity	CAV-FE	T	PAPSS1	386.9	Dizziness and giddiness (Light-headedness and vertigo)	sense organs	553	11873	-0.0891606	0.0706417	0.914699	0.206894	1	0.999999
chr6.52236941.T.C	rs763780	C	Protective	FCP	C	IL17F	278.1	Obesity	endocrine/metabolic	1154	10540	-0.138575	0.109795	0.870598	0.206904	1	0.999999
chr6.31575254.G.A	rs1800629	A	Risk factor*Conflicting; Severity*Conflicting; Protective*Conflicting	CAV-FE	A	TNF	345	Epilepsy, recurrent seizures, convulsions	neurological	174	12060	0.23674	0.187574	1.26711	0.206907	1	0.999999
chr1.155133406.T.G	rs4971066	G	Risk factor	CAV	G	EFNA1	532	Dysphagia	digestive	228	10681	0.164509	0.130347	1.17881	0.206919	1	0.999999
chr10.130802064.T.G	rs12253652	G	Severity	CAV	G	-	593	Hematuria	genitourinary	279	11437	0.160405	0.127101	1.17399	0.20694	1	0.999999
chr6.31575324.G.A	rs361525	G	Severity	CAV-FE	A	TNF	275	Disorders of mineral metabolism	endocrine/metabolic	322	12795	-0.22982	0.18211	0.794677	0.206954	1	0.999999
chrX.15599938.A.G	rs2106809	G	Severity	CAV	G	ACE2	274.1	Gout	endocrine/metabolic	254	13031	0.177022	0.140277	1.19366	0.20697	1	0.999999
chr18.6461231.C.G	rs11659676	G	Severity	CAV-FE	G	RPL6P27	433.1	Occlusion and stenosis of precerebral arteries	circulatory system	220	12063	0.12708	0.100703	1.13551	0.206978	1	0.999999
chr1.20166359.C.T	rs72663004	T	Severity	CAV	T	PLA2G2C	796	Elevated prostate specific antigen [PSA]	genitourinary	239	11900	0.226702	0.179653	1.25446	0.206988	1	0.999999
chr9.133449836.G.A	rs139951127	A	Severity	CAV-FE	A	ADAMTS13	300	Anxiety disorders	mental disorders	1684	9120	1.17058	0.927642	3.22386	0.206989	1	0.999999
chr6.158608455.C.T	rs117665206	T	Severity	CAV	T	TMEM181	110.1	Dermatophytosis	infectious diseases	329	12001	0.458817	0.363601	1.5822	0.206995	1	0.999999
chr17.49863303.C.T	rs77534576	T	Severity	CAV	T	-	395.2	Nonrheumatic aortic valve disorders	circulatory system	458	11728	-0.289548	0.229461	0.748602	0.206998	1	0.999999
chr6.30887474.G.A	rs4618569	AG genotype	Severity	CAV	A	DDR1	702	Degenerative skin conditions and other dermatoses	dermatologic	593	11685	0.0905559	0.0717642	1.09478	0.207002	1	0.999999
chr3.149000300.G.T	rs76488148	T	Severity	CAV	T	GYG1	395.6	Heart valve replaced	circulatory system	181	11675	0.248322	0.196799	1.28187	0.207019	1	0.999999
chr11.126292948.C.T	rs8177374	T	Protective	CAV	T	TIRAP	504	Other alveolar and parietoalveolar pneumonopathy	respiratory	143	12680	-0.238193	0.188774	0.78805	0.207024	1	0.999999
chr4.67910532.T.C	rs9998258	T	Possible functional consequences	FCP + IP	C	TMPRSS11A	296.22	Major depressive disorder	mental disorders	1472	9111	-0.130459	0.103395	0.877692	0.207034	1	0.999999
chr9.87725456.A.T	rs56952354	A;T	Possible functional consequences	FCP + IP	T	CTSL	443.9	Peripheral vascular disease, unspecified	circulatory system	267	11891	-0.579657	0.459405	0.56009	0.207036	1	0.999999
chr4.106022043.T.C	rs11729561	T	Severity	CAV	C	-	574	Cholelithiasis and cholecystitis	digestive	151	12781	0.233552	0.185106	1.26308	0.207048	1	0.999999
chr1.196673103.G.A	rs800292	A	Severity	CAV	A	CFH	250.24	Type 2 diabetes with neurological manifestations	endocrine/metabolic	173	10583	0.157453	0.124794	1.17053	0.207055	1	0.999999
chr4.44416575.T.C	rs35540967	C	Severity	CAV	C	KCTD8	803	Fracture of upper limb	injuries & poisonings	137	12294	0.243743	0.193199	1.27602	0.207087	1	0.999999
chr6.105878879.T.A	rs9386484	T	Severity	CAV	A	-	244.1	Secondary hypothyroidism	endocrine/metabolic	321	8271	0.12547	0.0994519	1.13368	0.207088	1	0.999999
chr12.6845711.C.T	rs5443	T	protective	CAV	T	CDCA3	726.1	Enthesopathy	musculoskeletal	342	11010	0.103493	0.0820338	1.10904	0.207094	1	0.999999
chr12.6845711.C.T	rs5443	T	protective	CAV	T	CDCA3	090	Sexually transmitted infections (not HIV or hepatitis)	infectious diseases	258	13009	-0.124958	0.099048	0.882534	0.207097	1	0.999999
chr12.112919388.G.A	rs10774671	A	Severity (A allele); Protective (G allele)	CAV-FE	G	OAS1	269	Proteinuria	endocrine/metabolic	261	12689	0.11354	0.0899982	1.12024	0.207099	1	0.999999
chr10.52771482.G.A	rs5030737	A	Potential functional effect on protein	FCP + IP	A	MBL2	386	Vertiginous syndromes and other disorders of vestibular system	sense organs	120	12023	-0.341397	0.270618	0.710777	0.207112	1	0.999999
chr6.31572536.A.G	rs909253	G	Risk factor	CAV	G	TNF	256.4	Polycystic ovaries	endocrine/metabolic	127	11984	0.186876	0.148134	1.20548	0.207116	1	0.999999
chr9.21131628.G.C	rs12236000	G	Severity	CAV	C	-	427.7	Tachycardia NOS	circulatory system	141	10441	-0.327777	0.259836	0.720524	0.207138	1	0.999999
chrX.15603134.G.A	rs7885856	G;A	Possible functional consequences	FCP + IP	A	ACE2	271	Disorders of carbohydrate transport and metabolism	endocrine/metabolic	722	12322	1.0895	0.863697	2.9728	0.20715	1	0.999999
chr1.20166359.C.T	rs72663004	T	Severity	CAV	T	PLA2G2C	626.1	Irregular menstrual cycle/bleeding	genitourinary	330	11593	0.187956	0.149003	1.20678	0.207154	1	0.999999
chr3.126118894.C.T	rs1868132	T	Severity	CAV	T	ALDH1L1	443.7	Peripheral angiopathy in diseases classified elsewhere	circulatory system	101	11880	-0.367426	0.29128	0.692514	0.207157	1	0.999999
chr5.1211624.A.G	rs76067074	G	Severity	CAV-FE	G	SLC6A19	362.2	Degeneration of macula and posterior pole of retina	sense organs	208	11801	-0.329055	0.260866	0.719603	0.207167	1	0.999999
chr19.35687796.G.A	rs77127536	A	Severity	CAV	A	TYMSP2	280.1	Iron deficiency anemias, unspecified or not due to blood loss	hematopoietic	358	11188	0.135958	0.107785	1.14563	0.207169	1	0.999999
chr1.161544752.A.C	rs396991	C	Severity	CAV-FE	C	FCGR3A	249	Secondary diabetes mellitus	endocrine/metabolic	160	9892	0.149217	0.118296	1.16092	0.207172	1	0.999999
chr7.107967457.C.T	rs2237698	T	Severity	CAV	T	LAMB1	285.2	Anemia of chronic disease	hematopoietic	173	11187	0.183059	0.145132	1.20089	0.207191	1	0.999999
chr13.22495675.AG.A	rs10714879	A	Severity	CAV	AG	-	333	Extrapyramidal disease and abnormal movement disorders	neurological	215	11875	0.150665	0.11945	1.16261	0.207192	1	0.999999
chr1.155197995.A.G	rs41264915	A	Severity	CAV-FE	G	THBS3	611.1	Abnormal mammogram	genitourinary	220	12096	-0.210654	0.167013	0.810054	0.2072	1	0.999999
chr3.38894643.C.T	rs33985936	T	Severity	CAV	T	SCN11A	724.2	Disorders of coccyx	musculoskeletal	113	11611	-0.213243	0.169069	0.80796	0.207208	1	0.999999
chr5.157106730.T.C	rs35960726	C	Severity	CAV	C	HAVCR2	600	Hyperplasia of prostate	genitourinary	698	11884	0.627517	0.497527	1.87295	0.207211	1	0.999999
chr4.186082920.C.T	rs3775291	T	Risk factor; Severity	CAV-FE	T	TLR3	216	Benign neoplasm of skin	neoplasms	641	11286	-0.0833447	0.0660811	0.920034	0.207219	1	0.999999
chr15.60845514.G.A	rs17303202	A	Risk factor; Severity	CAV-FE	A	RORA	426.7	Abnormal electrocardiogram [ECG] [EKG]	circulatory system	186	10509	-0.149536	0.118567	0.861108	0.20724	1	0.999999
chr13.33129529.C.G	rs34425674	G	Risk factor	CAV	G	STARD13	327.3	Sleep apnea	neurological	714	10859	0.206052	0.16338	1.22882	0.207243	1	0.999999
chr1.35908500.C.T	rs2765013	C	Severity	CAV	T	AGO1	483	Acute bronchitis and bronchiolitis	respiratory	135	12045	-0.287969	0.228335	0.749785	0.207248	1	0.999999
chr15.33615902.C.T	rs12593288	C	Severity	CAV	T	RYR3	395.1	Nonrheumatic mitral valve disorders	circulatory system	429	11657	-0.119444	0.09471	0.887414	0.207252	1	0.999999
chr9.133257521.T.TC	rs8176719	TC	Severity; Risk factor	CAV-FE	TC	ABO	428.1	Congestive heart failure (CHF) NOS	circulatory system	168	12136	0.145435	0.11532	1.15654	0.207257	1	0.999999
chr22.19963748.G.A	rs4680	A	Risk factor	FCP	A	COMT	443	Peripheral vascular disease	circulatory system	431	11903	-0.0900019	0.0713688	0.913929	0.207279	1	0.999999
chr12.132489230.GC.G	rs56106917	G	Severity	CAV	G	FBRSL1	530.11	GERD	digestive	1450	10823	-0.0513959	0.0407557	0.949903	0.207283	1	0.999999
chr1.206773552.T.C	rs1800896	C	Severity	FCP	C	IL10	270	Disorders of protein plasma/amino-acid transport and metabolism	endocrine/metabolic	136	12820	0.155764	0.123518	1.16855	0.207284	1	0.999999
chr12.8058591.T.C	rs7842	C	Risk factor; Severity	CAV	C	C3AR1	497	Bronchitis	respiratory	209	10943	0.134765	0.10687	1.14427	0.207299	1	0.999999
chr22.24011037.T.C	rs11090305	C	Severity	CAV	C	-	415	Pulmonary heart disease	circulatory system	143	12202	-0.20841	0.165279	0.811874	0.207322	1	0.999999
chr1.3081749.G.A	rs12745140	A	Severity	CAV	A	PRDM16	256	Ovarian dysfunction	endocrine/metabolic	136	11595	0.24503	0.194322	1.27766	0.207328	1	0.999999
chr7.22728630.G.T	rs2066992	T	Protective	CAV-FE	T	IL6	386	Vertiginous syndromes and other disorders of vestibular system	sense organs	120	12032	0.279124	0.221366	1.32197	0.207339	1	0.999999
chr11.126292948.C.T	rs8177374	T	Protective	CAV	T	TIRAP	196	Radiotherapy	neoplasms	114	12155	0.2282	0.180987	1.25634	0.20736	1	0.999999
chr16.3500977.C.G	rs2301762	G	Severity	CAV	G	CLUAP1	747.1	Cardiac congenital anomalies	congenital anomalies	128	13028	0.318988	0.253001	1.37574	0.207374	1	0.999999
chr4.166008836.A.T	rs17047200	TT genotype	Severity (TT genotype)*Conflicting; Risk factor (AA genotype)*Conflicting	CAV	T	TLL1	327.32	Obstructive sleep apnea	neurological	641	10647	-0.120599	0.0956582	0.88639	0.207408	1	0.999999
chr12.47879112.A.G	rs2228570	AG genotype	Severity	CAV	A	VDR	426	Cardiac conduction disorders	circulatory system	540	8874	0.0856805	0.0679647	1.08946	0.207431	1	0.999999
chr5.131995059.C.T	rs56162149	T	Severity	CAV-FE	T	ACSL6	724	Other and unspecified disorders of back	musculoskeletal	190	11522	-0.170665	0.135381	0.843104	0.207444	1	0.999999
chr1.155197995.A.G	rs41264915	A	Severity	CAV-FE	G	THBS3	599.5	Frequency of urination and polyuria	genitourinary	768	10717	-0.111658	0.0885741	0.89435	0.207448	1	0.999999
chr10.52771475.C.T	rs1800450	T	Severity	CAV	T	MBL2	278.4	Abnormal weight gain	endocrine/metabolic	203	10528	-0.197042	0.156307	0.821156	0.20745	1	0.999999
chr21.41464802.A.G	rs462574	A	Possible functional consequences	FCP + IP	A	TMPRSS2	743.11	Osteoporosis NOS	musculoskeletal	863	11750	-0.209529	0.166213	0.810966	0.207453	1	0.999999
chr8.40324459.C.A	rs11779911	C	Severity	CAV	A	SIRLNT	287	Purpura and other hemorrhagic conditions	hematopoietic	234	11370	-0.129147	0.10245	0.878845	0.207456	1	0.999999
chr4.67964168.T.A	rs720009	A	Possible functional consequences	FCP + IP	A	TMPRSS11A	695	Erythematous conditions	dermatologic	338	11008	-0.435083	0.345147	0.647211	0.207462	1	0.999999
chr14.76832814.C.CT	rs34279101	CT	Severity	CAV	CT	LRRC74A	110	Dermatophytosis / Dermatomycosis	infectious diseases	371	11880	0.11842	0.0939427	1.12572	0.20747	1	0.999999
chrX.15564175.T.C	rs41303171	C	Severity; Risk factor	CAV	C	ACE2	578	Gastrointestinal hemorrhage	digestive	379	12083	0.337354	0.267624	1.40123	0.207471	1	0.999999
chr6.45737076.T.A	rs16873740	A	Severity	CAV	A	-	300	Anxiety disorders	mental disorders	1675	9096	-0.0722575	0.0573237	0.930291	0.207483	1	0.999999
chr5.96909661.C.T	rs150892504	T	Severity	CAV	T	ERAP2	427.9	Palpitations	circulatory system	602	10506	0.273416	0.216922	1.31445	0.207512	1	0.999999
chr5.96909661.C.T	rs150892504	T	Severity	CAV	T	ERAP2	455	Hemorrhoids	circulatory system	374	11648	-0.431129	0.34205	0.649775	0.207515	1	0.999999
chr10.51197961.C.A	rs7897633	A	Severity in European-Americans	CAV	C	PRKG1	272.11	Hypercholesterolemia	endocrine/metabolic	1628	8570	0.0526754	0.0417927	1.05409	0.207526	1	0.999999
chr14.102356233.A.G	rs11160678	G	Severity	CAV	G	CINP	977	Personal history of allergy to medicinal agents	injuries & poisonings	224	12406	-0.126851	0.100645	0.880865	0.207535	1	0.999999
chr7.128938247.T.G	rs10488631	TCTA haplotype	Severity in European-Americans	CAV	G	IRF5	783	Fever of unknown origin	symptoms	165	12742	0.141031	0.111899	1.15146	0.207545	1	0.999999
chr3.38894643.C.T	rs33985936	T	Severity	CAV	T	SCN11A	386	Vertiginous syndromes and other disorders of vestibular system	sense organs	120	12038	0.191698	0.152105	1.21131	0.207559	1	0.999999
chr20.23046984.T.C	rs1042580	C	Severity	CAV	C	THBD	395	Heart valve disorders	circulatory system	860	11719	-0.0665909	0.0528384	0.935578	0.207571	1	0.999999
chr4.71762286.C.T	rs113574864	T	Severity	CAV	T	GC	701.2	Scar conditions and fibrosis of skin	dermatologic	121	12503	0.319387	0.253427	1.37628	0.207571	1	0.999999
chr15.90866675.C.T	rs79742014	T	Protective	IP	T	FURIN	535	Gastritis and duodenitis	digestive	124	12762	-0.637259	0.505666	0.52874	0.207584	1	0.999999
chr1.173115604.T.G	rs17300100	G	Severity	CAV	G	-	276.14	Hypopotassemia	endocrine/metabolic	124	11696	-0.267824	0.212524	0.765042	0.207595	1	0.999999
chr9.21206606.C.G	rs28368148	G	Severity	CAV-FE	G	IFNA10	244.4	Hypothyroidism NOS	endocrine/metabolic	1293	10049	0.247384	0.196306	1.28067	0.207599	1	0.999999
chr16.16924042.C.A	rs1453512	A	Severity	CAV	C	-	389.1	Sensorineural hearing loss	sense organs	342	12012	-0.11312	0.0897641	0.893044	0.207601	1	0.999999
chr12.47902438.G.T	rs11574024	T	Severity	CAV	T	VDR	257	Testicular dysfunction	endocrine/metabolic	282	11908	0.187883	0.149093	1.20669	0.207609	1	0.999999
chr12.47902438.G.T	rs11574024	T	Severity	CAV	T	VDR	257.1	Testicular hypofunction	endocrine/metabolic	282	11908	0.187883	0.149093	1.20669	0.207609	1	0.999999
chr4.69615987.C.T	rs7688383	T	Loss of smell and taste	CAV	T	UGT2A1	709	Diffuse diseases of connective tissue	dermatologic	157	10618	-0.14967	0.118775	0.860992	0.207629	1	0.999999
chr5.180810828.C.T	rs113791144	T	Severity	CAV	T	-	798	Malaise and fatigue	symptoms	1137	10869	0.10641	0.0844456	1.11228	0.207632	1	0.999999
chr1.244873270.T.C	rs12130553	C	Severity	CAV	C	-	153	Colorectal cancer	neoplasms	227	9875	0.126327	0.100252	1.13465	0.207634	1	0.999999
chr10.76490426.T.C	rs114026383	C	Risk factor for European population	CAV	C	LRMDA	796	Elevated prostate specific antigen [PSA]	genitourinary	239	11904	1.58468	1.25761	4.87774	0.207643	1	0.999999
chr13.22495675.AG.A	rs10714879	A	Severity	CAV	AG	-	110.1	Dermatophytosis	infectious diseases	327	11813	0.124391	0.0987177	1.13246	0.207647	1	0.999999
chr17.27660155.T.C	rs117217714	C	Severity	CAV	C	NOS2P1	761	Cervicalgia	symptoms	443	12457	-0.733815	0.582373	0.480074	0.207654	1	0.999999
chr1.35908500.C.T	rs2765013	C	Severity	CAV	T	AGO1	702.1	Actinic keratosis	dermatologic	325	12121	-0.179192	0.142212	0.835945	0.207657	1	0.999999
chr16.3500977.C.G	rs2301762	G	Severity	CAV	G	CLUAP1	743.1	Osteoporosis	musculoskeletal	885	11690	-0.170173	0.135058	0.843519	0.207667	1	0.999999
chr6.6924962.A.C	rs6933436	C	Severity	CAV	C	-	339	Other headache syndromes	neurological	211	11933	0.130223	0.103355	1.13908	0.207688	1	0.999999
chr13.19647239.G.A	rs191299359	A	Severity	CAV	A	MPHOSPH8	790.6	Other abnormal blood chemistry	symptoms	957	11362	0.981564	0.779058	2.66863	0.207692	1	0.999999
chr1.230710048.A.G	rs699	G	Severity	CAV	G	AGT	418	Nonspecific chest pain	circulatory system	775	11550	-0.0680841	0.0540394	0.934182	0.207707	1	0.999999
chr4.71742666.T.G	rs2282679	G	Severity	CAV	G	GC	571	Chronic liver disease and cirrhosis	digestive	621	11720	0.0806653	0.0640282	1.08401	0.207727	1	0.999999
chr6.30887474.G.A	rs4618569	AG genotype	Severity	CAV	A	DDR1	345	Epilepsy, recurrent seizures, convulsions	neurological	174	12062	-0.175038	0.138936	0.839425	0.207727	1	0.999999
chr12.52726315.TC.T	rs5798227	T	Risk factor	CAV	TC	-	246	Other disorders of thyroid	endocrine/metabolic	330	10073	0.164734	0.130758	1.17908	0.20773	1	0.999999
chr1.169597075.C.T	rs6127	T	Severity in males	CAV	C	SELP	442	Other aneurysm	circulatory system	487	11902	-0.08953	0.0710664	0.914361	0.207738	1	0.999999
chr9.30504351.C.T	rs17775810	TT genotype	Protective	CAV	T	LINC01242	278	Overweight, obesity and other hyperalimentation	endocrine/metabolic	1732	10358	0.0556493	0.0441729	1.05723	0.207739	1	0.999999
chr13.23084699.A.G	rs1984162	G	Severity	CAV	G	-	276.1	Electrolyte imbalance	endocrine/metabolic	565	12082	-0.088456	0.070222	0.915343	0.207792	1	0.999999
chr1.31151182.G.C	rs12083278	C	Severity	CAV	G	-	458	Hypotension	circulatory system	103	11261	0.181357	0.143979	1.19884	0.207811	1	0.999999
chr11.114726432.A.T	rs1712779	T	Severity	CAV-FE	T	-	285.21	Anemia in chronic kidney disease	hematopoietic	136	11202	0.162873	0.129305	1.17689	0.207813	1	0.999999
chr12.52726315.TC.T	rs5798227	T	Risk factor	CAV	TC	-	427.2	Atrial fibrillation and flutter	circulatory system	722	10511	0.125507	0.099649	1.13372	0.207852	1	0.999999
chr1.87162490.C.T	rs10873821	C	Severity	CAV	T	LINC01140	241	Nontoxic nodular goiter	endocrine/metabolic	706	10059	0.0871854	0.0692237	1.0911	0.207859	1	0.999999
chr21.41464802.A.G	rs462574	A	Possible functional consequences	FCP + IP	A	TMPRSS2	245	Thyroiditis	endocrine/metabolic	621	10034	-0.229466	0.182193	0.794958	0.207862	1	0.999999
chr4.44416575.T.C	rs35540967	C	Severity	CAV	C	KCTD8	740.9	Osteoarthrosis NOS	musculoskeletal	430	11471	0.151759	0.120499	1.16388	0.207878	1	0.999999
chr5.123497022.T.C	rs62377777	T	Severity	CAV	C	-	070.3	Viral hepatitis C	infectious diseases	621	10589	-0.0903873	0.0717759	0.913577	0.207922	1	0.999999
chr5.86011821.T.G	rs4424029	G	Severity	CAV	G	-	592.1	Cystitis	genitourinary	141	11598	0.155576	0.123545	1.16833	0.207935	1	0.999999
chr3.101705614.T.C	rs11919389	C	Risk factor	CAV	C	PDCL3P4	696	Psoriasis and related disorders	dermatologic	313	10774	0.106598	0.0846508	1.11249	0.207936	1	0.999999
chr19.50379362.T.C	rs1405655	C	Severity	CAV-FE	C	NR1H2	800	Fracture of lower limb	injuries & poisonings	113	12347	-0.182969	0.145302	0.832794	0.207948	1	0.999999
chr6.31153649.G.A	rs143334143	A	Severity; Risk factor	CAV-FE	A	CCHCR1	626.13	Irregular menstrual cycle	genitourinary	121	11599	-0.301864	0.23973	0.739439	0.207964	1	0.999999
chr2.162267541.C.T	rs1990760	T	Risk factor; Severity	CAV	C	IFIH1	452.2	Deep vein thrombosis [DVT]	circulatory system	172	11605	-0.142202	0.112933	0.867446	0.207967	1	0.999999
chr2.127137039.A.G	rs744373	G	Severity	CAV	G	-	698	Pruritus and related conditions	dermatologic	182	12876	0.143794	0.114198	1.15465	0.207968	1	0.999999
chr4.67963489.G.A	rs6552134	G	Possible functional consequences	FCP + IP	G	TMPRSS11A	428.3	Heart failure with reduced EF [Systolic or combined heart failure]	circulatory system	232	11975	0.131594	0.104512	1.14065	0.207982	1	0.999999
chr3.61768231.T.A	rs672699	A	Severity	CAV	T	PTPRG	764	Sciatica	symptoms	275	11547	0.129033	0.102484	1.13773	0.208011	1	0.999999
chr17.45714244.T.C	rs113661667	C	Risk factor	CAV-FE	C	LINC02210-CRHR1	741.2	Stiffness of joint	musculoskeletal	248	12625	0.135524	0.10764	1.14514	0.208013	1	0.999999
chr20.50172836.A.G	rs6122883	G	Severity	CAV-FE	G	LINC01273	252.1	Hyperparathyroidism	endocrine/metabolic	169	11817	-0.153451	0.12188	0.857743	0.208018	1	0.999999
chr22.49281538.G.A	rs62220604	G	Severity	CAV	A	-	250.22	Type 2 diabetes with renal manifestations	endocrine/metabolic	174	9853	-0.158326	0.125754	0.853571	0.208025	1	0.999999
chr16.78590128.A.G	rs72803978	A	Severity	CAV	G	WWOX	428	Congestive heart failure; nonhypertensive	circulatory system	417	12060	-0.241946	0.192171	0.785098	0.208025	1	0.999999
chr16.57636629.G.A	rs7499679	A	Severity	CAV	A	ADGRG1	571.51	Cirrhosis of liver without mention of alcohol	digestive	261	11549	0.131181	0.1042	1.14017	0.208052	1	0.999999
chr9.87725456.A.T	rs56952354	A;T	Possible functional consequences	FCP + IP	T	CTSL	555.2	Ulcerative colitis	digestive	278	10215	-0.572714	0.454928	0.563993	0.208063	1	0.999999
chr1.155175305.G.A	rs7528026	A	Severity	CAV	A	TRIM46	454.1	Varicose veins of lower extremity	circulatory system	217	11627	-0.576648	0.458063	0.561778	0.208072	1	0.999999
chr4.24511798.A.G	rs73246461	G	Severity	CAV	G	-	724.1	Disorders of sacrum	musculoskeletal	120	11153	-0.222926	0.177087	0.800174	0.208084	1	0.999999
chr21.41465040.G.A	rs17001042	A	Possible functional consequences	FCP + IP	A	TMPRSS2	764	Sciatica	symptoms	275	11590	0.684634	0.543857	1.98305	0.208085	1	0.999999
chr2.181488719.A.C	rs2034831	C	Severity	CAV	C	ITGA4	427.1	Paroxysmal tachycardia, unspecified	circulatory system	248	10374	0.211069	0.167674	1.235	0.208099	1	0.999999
chr16.85959043.C.T	rs12444486	C	Severity in African-Americans	CAV	C	-	279.7	Other immunological findings	endocrine/metabolic	371	12138	-0.0957592	0.0760717	0.908683	0.208102	1	0.999999
chr13.23084699.A.G	rs1984162	G	Severity	CAV	G	-	313.1	Attention deficit hyperactivity disorder	mental disorders	139	13000	-0.179062	0.142259	0.836054	0.208137	1	0.999999
chr22.19963748.G.A	rs4680	A	Risk factor	FCP	A	COMT	695.3	Rosacea	dermatologic	152	11017	-0.146127	0.116093	0.864048	0.208138	1	0.999999
chr19.24134099.G.A	rs10407383	A	Severity	CAV-FE	A	ZNF254	261.2	Vitamin B-complex deficiencies	endocrine/metabolic	481	9151	0.111903	0.0889051	1.1184	0.208144	1	0.999999
chr5.180810828.C.T	rs113791144	T	Severity	CAV	T	-	803	Fracture of upper limb	injuries & poisonings	138	12339	-0.350416	0.278401	0.704395	0.208149	1	0.999999
chr19.50259161.A.G	rs1651553	G	Severity	CAV	A	MYH14	803	Fracture of upper limb	injuries & poisonings	136	12177	0.164496	0.130691	1.1788	0.208154	1	0.999999
chr21.41465921.C.T	rs62217525	C	Possible functional consequences	FCP + IP	T	TMPRSS2	296	Mood disorders	mental disorders	1655	8885	0.102714	0.0816065	1.10817	0.208157	1	0.999999
chrX.12886851.C.T	rs5743781	T	Severity; Severity for males	CAV-FE	T	TLR7	599.9	Other abnormality of urination	genitourinary	180	10729	0.935621	0.743356	2.5488	0.208158	1	0.999999
chr17.49863303.C.T	rs77534576	T	Severity	CAV	T	-	591	Urinary tract infection	genitourinary	487	11691	-0.274765	0.21831	0.759751	0.208175	1	0.999999
chr15.34253720.A.G	rs2705343	G	Severity	CAV-FE	G	SLC12A6	228	Hemangioma and lymphangioma, any site	neoplasms	308	12020	0.127047	0.100943	1.13547	0.208176	1	0.999999
chr10.130802064.T.G	rs12253652	G	Severity	CAV	G	-	696.4	Psoriasis	dermatologic	302	10558	0.153405	0.121887	1.1658	0.20818	1	0.999999
chr6.32623820.T.C	rs9271609	T	Severity	CAV	C	HLA-DQA1	764	Sciatica	symptoms	274	11587	-0.127234	0.101095	0.880527	0.208188	1	0.999999
chr4.24511798.A.G	rs73246461	G	Severity	CAV	G	-	379.2	Disorders of vitreous body	sense organs	246	11622	-0.153924	0.122302	0.857337	0.208189	1	0.999999
chr1.3081749.G.A	rs12745140	A	Severity	CAV	A	PRDM16	514	Abnormal findings examination of lungs	respiratory	292	12048	0.171926	0.136606	1.18759	0.208193	1	0.999999
chr9.81442264.TCAG.T	rs1826292621	T	Severity	CAV	T	-	277	Other disorders of metabolism	endocrine/metabolic	134	12713	0.258663	0.205526	1.2952	0.208195	1	0.999999
chr16.78590128.A.G	rs72803978	A	Severity	CAV	G	WWOX	255	Disorders of adrenal glands	endocrine/metabolic	173	11893	-0.391232	0.310861	0.676223	0.208196	1	0.999999
chr8.37849759.C.T	rs138763430	T	Severity	CAV	T	BRF2	619	Noninflammatory female genital disorders	genitourinary	252	12605	0.946912	0.752411	2.57774	0.20821	1	0.999999
chr3.38894643.C.T	rs33985936	T	Severity	CAV	T	SCN11A	327.3	Sleep apnea	neurological	718	10920	0.0819928	0.0651512	1.08545	0.208211	1	0.999999
chr7.117559590.ATCT.A	rs113993960	A	Severity	CAV	A	CFTR	740.1	Osteoarthritis; localized	musculoskeletal	856	11445	0.298808	0.237432	1.34825	0.208211	1	0.999999
chr2.181488719.A.C	rs2034831	C	Severity	CAV	C	ITGA4	274.11	Gouty arthropathy	endocrine/metabolic	102	12857	0.316733	0.251692	1.37264	0.208241	1	0.999999
chr4.67964168.T.A	rs720009	A	Possible functional consequences	FCP + IP	A	TMPRSS11A	375.1	Dry eyes	sense organs	353	12078	-0.415985	0.330566	0.65969	0.208246	1	0.999999
chr11.26675470.T.G	rs10835056	G	Severity	CAV	T	SLC5A12	386.9	Dizziness and giddiness (Light-headedness and vertigo)	sense organs	555	11917	-0.0873222	0.0693918	0.916382	0.208249	1	0.999999
chr1.27373964.C.T	rs141300199	T	Severity	CAV	T	FCN3	327.32	Obstructive sleep apnea	neurological	646	10903	0.803539	0.63857	2.23343	0.208269	1	0.999999
chr4.188627868.CTCT.C	rs1734523522	C	Severity	CAV	C	LINC01060	627.2	Symptomatic menopause	genitourinary	148	11493	-0.350095	0.278223	0.704621	0.208274	1	0.999999
chr11.88436431.C.T	rs72953026	T	Severity	CAV-FE	T	-	714.1	Rheumatoid arthritis	musculoskeletal	159	12104	-0.190404	0.151322	0.826625	0.208294	1	0.999999
chr22.41925447.G.A	rs61756766	A	Severity	CAV	A	TNFRSF13C	272.11	Hypercholesterolemia	endocrine/metabolic	1628	8592	-0.349177	0.277523	0.705269	0.208324	1	0.999999
chr11.88824823.A.G	rs10831496	G	Severity	CAV-FE	G	GRM5	555.21	Ulcerative colitis (chronic)	digestive	180	10224	0.143315	0.113908	1.15409	0.208333	1	0.999999
chr3.126118894.C.T	rs1868132	T	Severity	CAV	T	ALDH1L1	800	Fracture of lower limb	injuries & poisonings	113	12318	0.277552	0.220608	1.31989	0.208347	1	0.999999
chr5.124614711.G.T	rs4240376	G	Severity	CAV	T	-	696.4	Psoriasis	dermatologic	310	10800	-0.123836	0.0984291	0.883525	0.208348	1	0.999999
chr11.88824823.A.G	rs10831496	G	Severity	CAV-FE	G	GRM5	318	Tobacco use disorder	mental disorders	702	11897	0.0751739	0.0597526	1.07807	0.208361	1	0.999999
chr9.30504351.C.T	rs17775810	TT genotype	Protective	CAV	T	LINC01242	599.9	Other abnormality of urination	genitourinary	178	10549	-0.169047	0.134373	0.844469	0.208378	1	0.999999
chr5.96909661.C.T	rs150892504	T	Severity	CAV	T	ERAP2	585.34	Chronic Kidney Disease, Stage IV	genitourinary	203	11787	0.427524	0.339839	1.53346	0.208385	1	0.999999
chr6.41534945.A.C	rs1886814	C	Severity	CAV-FE	C	FOXP4-AS1	339	Other headache syndromes	neurological	217	12210	-0.360885	0.286873	0.697059	0.208394	1	0.999999
chr9.4329170.T.C	rs3895472	C	Severity	CAV	T	GLIS3	796	Elevated prostate specific antigen [PSA]	genitourinary	232	11607	-0.26713	0.212352	0.765573	0.208406	1	0.999999
chr4.67910402.G.A	rs4860265	G	Possible functional consequences	FCP + IP	G	TMPRSS11A	375.1	Dry eyes	sense organs	351	11809	0.102763	0.0816906	1.10823	0.208407	1	0.999999
chr17.45714244.T.C	rs113661667	C	Risk factor	CAV-FE	C	LINC02210-CRHR1	261.2	Vitamin B-complex deficiencies	endocrine/metabolic	482	9169	-0.104193	0.0828303	0.901051	0.208423	1	0.999999
chr9.117713024.A.G	rs4986790	G	Severity	CAV	G	TLR4	276	Disorders of fluid, electrolyte, and acid-base balance	endocrine/metabolic	627	12125	0.147214	0.11703	1.1586	0.208424	1	0.999999
chr22.19963748.G.A	rs4680	A	Risk factor	FCP	A	COMT	279.1	Immunity deficiency	endocrine/metabolic	111	12634	-0.172132	0.13684	0.841868	0.208427	1	0.999999
chrX.15599938.A.G	rs2106809	G	Severity	CAV	G	ACE2	514.2	Solitary pulmonary nodule	respiratory	389	12460	0.126438	0.100517	1.13478	0.208435	1	0.999999
chr13.33129529.C.G	rs34425674	G	Risk factor	CAV	G	STARD13	790.6	Other abnormal blood chemistry	symptoms	949	11301	0.18138	0.144197	1.19887	0.20844	1	0.999999
chr2.162044379.C.T	rs3788979	T	Risk factor	CAV	T	DPP4	761	Cervicalgia	symptoms	432	12155	0.141571	0.112549	1.15208	0.208442	1	0.999999
chr6.52236941.T.C	rs763780	C	Protective	FCP	C	IL17F	447	Other disorders of arteries and arterioles	circulatory system	160	11908	-0.408832	0.32503	0.664426	0.208454	1	0.999999
chr9.131672331.T.G	rs12551879	G	Severity	CAV	G	RAPGEF1	721	Spondylosis and allied disorders	musculoskeletal	661	11575	0.125232	0.0995684	1.13341	0.208483	1	0.999999
chr4.111691870.C.T	rs112641600	C	Severity	CAV	T	-	379.2	Disorders of vitreous body	sense organs	252	11941	-0.24543	0.195136	0.782368	0.208487	1	0.999999
chrX.15587729.C.T	rs4646140	T	Severity	CAV	T	ACE2	278.1	Obesity	endocrine/metabolic	1154	10540	-1.28834	1.0244	0.275728	0.208517	1	0.999999
chr4.111691870.C.T	rs112641600	C	Severity	CAV	T	-	495	Asthma	respiratory	1069	10827	-0.114265	0.0908568	0.892022	0.208524	1	0.999999
chr9.133251249.A.G	rs7849280	G	Protective	CAV	G	ABO	532	Dysphagia	digestive	233	10848	0.209743	0.16678	1.23336	0.208536	1	0.999999
chr4.25613313.G.A	-	HLA-A*02:02	Protective	IP	A	HLA-A	459	Other disorders of circulatory system	circulatory system	236	12567	-0.164233	0.130595	0.848544	0.208545	1	0.999999
chr8.73355963.T.C	rs2010843	C	Severity	CAV	T	RDH10-AS1	714	Rheumatoid arthritis and other inflammatory polyarthropathies	musculoskeletal	234	12137	0.118034	0.09386	1.12528	0.208554	1	0.999999
chr2.112913801.G.T	rs3811046	T	Risk factor	CAV	G	IL37	627.2	Symptomatic menopause	genitourinary	153	11593	0.159218	0.12661	1.17259	0.208556	1	0.999999
chr10.130802064.T.G	rs12253652	G	Severity	CAV	G	-	724.2	Disorders of coccyx	musculoskeletal	110	11343	0.244192	0.194181	1.27659	0.208557	1	0.999999
chr6.147217556.A.G	rs116898161	G	Severity	CAV	G	STXBP5	475.9	Postnasal drip	respiratory	233	9802	0.288356	0.229307	1.33423	0.208567	1	0.999999
chr12.112919388.G.A	rs10774671	A	Severity (A allele); Protective (G allele)	CAV-FE	G	OAS1	764	Sciatica	symptoms	273	11469	0.111001	0.0882728	1.1174	0.20858	1	0.999999
chr10.28606315.C.T	rs12773860	T	Severity	CAV	T	WAC	512.8	Cough	respiratory	1135	8916	0.0875013	0.0695863	1.09144	0.208591	1	0.999999
chr15.33615902.C.T	rs12593288	C	Severity	CAV	T	RYR3	532	Dysphagia	digestive	231	10775	0.146867	0.116799	1.1582	0.208598	1	0.999999
chr13.73984368.C.T	rs12871414	C	Severity	CAV	T	KLF12	743.1	Osteoporosis	musculoskeletal	875	11543	0.0793077	0.0630716	1.08254	0.2086	1	0.999999
chr9.33426577.A.G	rs10813976	G	Severity	CAV	G	-	726	Peripheral enthesopathies and allied syndromes	musculoskeletal	633	10919	-0.0886782	0.0705291	0.91514	0.208635	1	0.999999
chr5.21768177.G.A	-	HLA-A*02:02	Protective	IP	A	HLA-A	555.1	Regional enteritis	digestive	348	9628	-0.0993528	0.0790202	0.905423	0.208642	1	0.999999
chr11.114726432.A.T	rs1712779	T	Severity	CAV-FE	T	-	586.2	Cyst of kidney, acquired	genitourinary	121	11786	-0.176452	0.140341	0.838239	0.208644	1	0.999999
chr9.3320390.C.A	rs72699049	A	Severity	CAV	A	RFX3	250.3	Insulin pump user	endocrine/metabolic	277	10551	-0.325081	0.258567	0.722469	0.208667	1	0.999999
chr21.41473456.A.G	rs17854725	G	Severity	CAV	A	TMPRSS2	470	Septal Deviations/Turbinate Hypertrophy	respiratory	207	9658	-0.127123	0.101116	0.880625	0.208682	1	0.999999
chr8.16932640.T.C	rs118072448	T	Severity	CAV	C	-	208	Benign neoplasm of colon	neoplasms	354	11979	-0.188331	0.149802	0.828341	0.208682	1	0.999999
chr3.146517122.G.A	rs343320	A	Severity	CAV-FE	A	PLSCR1	241	Nontoxic nodular goiter	endocrine/metabolic	706	9987	-0.131298	0.104438	0.876957	0.208689	1	0.999999
chr6.12216733.A.G	rs10755709	A	Severity	CAV	G	-	627.2	Symptomatic menopause	genitourinary	146	11007	-0.163007	0.129666	0.849585	0.208705	1	0.999999
chr1.12192898.T.G	rs1061622	T	Severity	CAV-FE	G	TNFRSF1B	573.9	Abnormal serum enzyme levels	digestive	299	11711	-0.126703	0.100788	0.880995	0.208708	1	0.999999
chr17.63488670.G.A	rs4343	G	Severity; Risk factor	CAV	A	ACE	070.2	Viral hepatitis B	infectious diseases	101	10623	0.183932	0.146315	1.20193	0.208718	1	0.999999
chr6.31572536.A.G	rs909253	G	Risk factor	CAV	G	TNF	586	Other disorders of the kidney and ureters	genitourinary	459	11805	0.101642	0.0808544	1.10699	0.208719	1	0.999999
chr3.27146807.G.A	rs17317135	G	Severity	CAV	A	NEK10	053	Herpes zoster	infectious diseases	136	10211	-0.521518	0.414862	0.593619	0.208722	1	0.999999
chr5.174562335.T.A	rs2220543	T	Severity	CAV	A	SUMO2P6	395.2	Nonrheumatic aortic valve disorders	circulatory system	455	11675	0.0987889	0.0785866	1.10383	0.208728	1	0.999999
chr1.161509955.A.G	rs1801274	G	Severity	CAV	G	FCGR2A	395	Heart valve disorders	circulatory system	835	11240	0.0672432	0.0534927	1.06956	0.208734	1	0.999999
chr7.54580201.A.C	rs622568	C	Severity; Risk factor	CAV-FE	C	-	364	Corneal opacity and other disorders of cornea	sense organs	108	12267	0.230073	0.183027	1.25869	0.208738	1	0.999999
chr9.81442264.TCAG.T	rs1826292621	T	Severity	CAV	T	-	250.41	Impaired fasting glucose	endocrine/metabolic	201	10575	-0.261242	0.207829	0.770095	0.208752	1	0.999999
chr21.41660268.A.T	rs2252109	A	Severity	CAV	T	-	394	Rheumatic disease of the heart valves	circulatory system	220	10659	-0.123506	0.0982612	0.883816	0.208783	1	0.999999
chr5.142872984.C.T	rs10039856	C	Severity	CAV	T	ARHGAP26	512	Other symptoms of respiratory system	respiratory	2483	9094	0.0660157	0.052523	1.06824	0.208794	1	0.999999
chr2.136948486.A.G	rs7605851	G	Severity	CAV-FE	G	THSD7B	425.1	Primary/intrinsic cardiomyopathies	circulatory system	199	12923	-0.243551	0.193779	0.78384	0.20881	1	0.999999
chr1.46309111.A.G	rs41292543	G	Severity	CAV-FE	G	UQCRH	345.3	Convulsions	neurological	102	12063	0.259181	0.206217	1.29587	0.208813	1	0.999999
chr7.54580201.A.C	rs622568	C	Severity; Risk factor	CAV-FE	C	-	174.11	Malignant neoplasm of female breast	neoplasms	422	12360	0.126384	0.100566	1.13472	0.208851	1	0.999999
chr11.34482745.G.A	rs61882275	G	Severity	CAV	A	ELF5	216	Benign neoplasm of skin	neoplasms	638	11218	0.0743299	0.0591466	1.07716	0.20886	1	0.999999
chr8.73355963.T.C	rs2010843	C	Severity	CAV	T	RDH10-AS1	727.1	Synovitis and tenosynovitis	musculoskeletal	142	10813	-0.152607	0.121435	0.858467	0.208862	1	0.999999
chr1.161509955.A.G	rs1801274	G	Severity	CAV	G	FCGR2A	426.9	Cardiac pacemaker/device in situ	circulatory system	322	10043	-0.108114	0.0860307	0.897526	0.208867	1	0.999999
chr6.52236941.T.C	rs763780	C	Protective	FCP	C	IL17F	250.24	Type 2 diabetes with neurological manifestations	endocrine/metabolic	173	10597	-0.388557	0.309193	0.678035	0.20887	1	0.999999
chr1.155197995.A.G	rs41264915	A	Severity	CAV-FE	G	THBS3	706	Diseases of sebaceous glands	dermatologic	430	11976	-0.145848	0.116059	0.864289	0.208873	1	0.999999
chr2.6013310.G.A	rs73910904	A	Risk factor	CAV	A	-	696	Psoriasis and related disorders	dermatologic	314	10805	-0.484613	0.385646	0.615935	0.208888	1	0.999999
chr21.41464802.A.G	rs462574	A	Possible functional consequences	FCP + IP	A	TMPRSS2	280.2	Iron deficiency anemia secondary to blood loss (chronic)	hematopoietic	193	11168	0.316861	0.252153	1.37281	0.208891	1	0.999999
chr14.76832814.C.CT	rs34279101	CT	Severity	CAV	CT	LRRC74A	433.21	Cerebral artery occlusion, with cerebral infarction	circulatory system	155	12329	-0.202847	0.16143	0.816403	0.20891	1	0.999999
chr5.131995059.C.T	rs56162149	T	Severity	CAV-FE	T	ACSL6	433.3	Cerebral ischemia	circulatory system	160	12360	-0.183637	0.146143	0.832238	0.208915	1	0.999999
chr7.22548762.C.T	rs13227460	T	Severity	CAV	T	STEAP1B	338.2	Chronic pain	neurological	908	10826	-0.0764293	0.0608261	0.926418	0.208927	1	0.999999
chr11.1219991.G.T	rs35705950	T	Protective	CAV	T	MUC5B	599.3	Dysuria	genitourinary	314	10518	-0.173437	0.138033	0.84077	0.208937	1	0.999999
chr11.34482745.G.A	rs61882275	G	Severity	CAV	A	ELF5	276.1	Electrolyte imbalance	endocrine/metabolic	563	12038	-0.0810132	0.0644771	0.922181	0.208947	1	0.999999
chr21.41426103.C.A	rs17000900	A	Severity	CAV-FE	A	MX1	472	Chronic pharyngitis and nasopharyngitis	respiratory	449	9741	-0.15221	0.121142	0.858808	0.208949	1	0.999999
chr6.31575324.G.A	rs361525	G	Severity	CAV-FE	A	TNF	277	Other disorders of metabolism	endocrine/metabolic	134	12738	-0.390296	0.310639	0.676856	0.20896	1	0.999999
chr6.12216733.A.G	rs10755709	A	Severity	CAV	G	-	276.1	Electrolyte imbalance	endocrine/metabolic	546	11515	0.0842801	0.0670793	1.08793	0.208962	1	0.999999
chr7.22728630.G.T	rs2066992	T	Protective	CAV-FE	T	IL6	464	Acute sinusitis	respiratory	165	10663	0.252184	0.200719	1.28683	0.20897	1	0.999999
chr8.73355963.T.C	rs2010843	C	Severity	CAV	T	RDH10-AS1	782.3	Edema	symptoms	439	12146	-0.0885941	0.0705142	0.915217	0.208971	1	0.999999
chr1.31151182.G.C	rs12083278	C	Severity	CAV	G	-	332	Parkinson's disease	neurological	165	10806	0.146459	0.116582	1.15773	0.209016	1	0.999999
chr14.35401887.C.T	rs696	CC genotype	Severity	CAV	T	NFKBIA	601	Inflammatory diseases of prostate	genitourinary	117	11862	-0.173384	0.138015	0.840815	0.20902	1	0.999999
chr10.52340585.A.T	rs1441121	T	Severity	CAV	A	-	483	Acute bronchitis and bronchiolitis	respiratory	132	11420	0.15974	0.127157	1.17321	0.209029	1	0.999999
chr9.117713024.A.G	rs4986790	G	Severity	CAV	G	TLR4	426.2	Atrioventricular [AV] block	circulatory system	110	10523	-0.44032	0.35051	0.64383	0.209034	1	0.999999
chr2.191909428.G.A	rs147509469	A	Risk factor for females	CAV	A	CAVIN2-AS1	071.1	HIV infection, symptomatic	infectious diseases	553	10580	-0.257797	0.20522	0.772752	0.209045	1	0.999999
chr12.112919388.G.A	rs10774671	A	Severity (A allele); Protective (G allele)	CAV-FE	G	OAS1	456	Chronic venous insufficiency [CVI]	circulatory system	221	11538	-0.125349	0.099788	0.882189	0.209059	1	0.999999
chr6.52200448.A.G	rs13192246	G	Severity	CAV	A	-	727.1	Synovitis and tenosynovitis	musculoskeletal	145	10877	0.157648	0.125507	1.17075	0.209085	1	0.999999
chr9.133257521.T.TC	rs8176719	TC	Severity; Risk factor	CAV-FE	TC	ABO	317.1	Alcoholism	mental disorders	134	11886	-0.169426	0.134886	0.844149	0.209089	1	0.999999
chr11.611919.C.G	rs702966	C	Severity in African-Americans	CAV	G	PHRF1	228	Hemangioma and lymphangioma, any site	neoplasms	320	12462	0.106386	0.0846985	1.11225	0.209094	1	0.999999
chr1.12192898.T.G	rs1061622	T	Severity	CAV-FE	G	TNFRSF1B	619	Noninflammatory female genital disorders	genitourinary	252	12610	0.130646	0.104013	1.13956	0.209095	1	0.999999
chr4.67910532.T.C	rs9998258	T	Possible functional consequences	FCP + IP	C	TMPRSS11A	464	Acute sinusitis	respiratory	165	10658	-0.424999	0.338362	0.65377	0.209099	1	0.999999
chr13.19647239.G.A	rs191299359	A	Severity	CAV	A	MPHOSPH8	530	Diseases of esophagus	digestive	1604	10854	0.839091	0.668041	2.31426	0.209099	1	0.999999
chr6.41534945.A.C	rs1886814	C	Severity	CAV-FE	C	FOXP4-AS1	706.8	Other specified diseases of sebaceous glands	dermatologic	111	11972	0.372386	0.296477	1.45119	0.209102	1	0.999999
chr4.67963489.G.A	rs6552134	G	Possible functional consequences	FCP + IP	G	TMPRSS11A	696	Psoriasis and related disorders	dermatologic	311	10644	0.111948	0.0891281	1.11846	0.209102	1	0.999999
chr2.136948486.A.G	rs7605851	G	Severity	CAV-FE	G	THSD7B	261.4	Vitamin D deficiency	endocrine/metabolic	2387	9153	0.0711144	0.0566181	1.0737	0.209103	1	0.999999
chr4.71742666.T.G	rs2282679	G	Severity	CAV	G	GC	204	Leukemia	neoplasms	112	13039	-0.196164	0.15618	0.821878	0.209112	1	0.999999
chr5.124614711.G.T	rs4240376	G	Severity	CAV	T	-	041	Bacterial infection NOS	infectious diseases	113	12850	0.189191	0.150629	1.20827	0.209113	1	0.999999
chr11.34482745.G.A	rs61882275	G	Severity	CAV	A	ELF5	930	Allergic reaction to food	injuries & poisonings	416	10896	0.118609	0.0944356	1.12593	0.209123	1	0.999999
chr19.52830722.G.A	rs10411226	G	Severity	CAV	G	ZNF28	070	Viral hepatitis	infectious diseases	567	8919	0.0864646	0.068847	1.09031	0.209154	1	0.999999
chr17.27263807.T.C	rs60811869	C	Severity	CAV	C	-	110	Dermatophytosis / Dermatomycosis	infectious diseases	372	11954	-0.297025	0.236522	0.743025	0.209187	1	0.999999
chr11.88824823.A.G	rs10831496	G	Severity	CAV-FE	G	GRM5	249	Secondary diabetes mellitus	endocrine/metabolic	167	10587	-0.15777	0.125634	0.854046	0.20919	1	0.999999
chr20.23046984.T.C	rs1042580	C	Severity	CAV	C	THBD	288	Diseases of white blood cells	hematopoietic	110	12149	0.17201	0.136975	1.18769	0.209198	1	0.999999
chr9.131672331.T.G	rs12551879	G	Severity	CAV	G	RAPGEF1	285.21	Anemia in chronic kidney disease	hematopoietic	136	11180	0.254709	0.202831	1.29009	0.2092	1	0.999999
chr10.52771475.C.T	rs1800450	T	Severity	CAV	T	MBL2	766	Neuralgia, neuritis, and radiculitis NOS	symptoms	167	11581	-0.214204	0.170579	0.807184	0.209208	1	0.999999
chr17.31410594.G.A	rs178840	G	Severity	CAV	A	RAB11FIP4	706.2	Sebaceous cyst	dermatologic	100	10562	0.1872	0.149079	1.20587	0.209221	1	0.999999
chr1.154454494.A.C	rs2228145	A	Risk factor	CAV	C	IL6R	338.1	Acute pain	neurological	174	11192	0.13889	0.110609	1.149	0.20923	1	0.999999
chr1.3081749.G.A	rs12745140	A	Severity	CAV	A	PRDM16	960	Poisoning by antibiotics	injuries & poisonings	157	12236	-0.263758	0.210052	0.76816	0.209233	1	0.999999
chr17.8109899.C.T	rs151256885	T	Severity	CAV	T	ALOXE3	426.91	Cardiac pacemaker in situ	circulatory system	204	10512	-0.919548	0.732338	0.398699	0.209249	1	0.999999
chr4.67963489.G.A	rs6552134	G	Possible functional consequences	FCP + IP	G	TMPRSS11A	714.1	Rheumatoid arthritis	musculoskeletal	158	12178	-0.170163	0.135522	0.843527	0.209258	1	0.999999
chr18.69541156.T.C	rs12958013	T	Severity	CAV	C	DOK6	338.1	Acute pain	neurological	166	10643	-0.231975	0.184754	0.792966	0.209264	1	0.999999
chr11.34482745.G.A	rs61882275	G	Severity	CAV	A	ELF5	596	Other disorders of bladder	genitourinary	172	12850	0.139098	0.110785	1.14924	0.209271	1	0.999999
chr2.191909428.G.A	rs147509469	A	Risk factor for females	CAV	A	CAVIN2-AS1	442.11	Abdominal aortic aneurysm	circulatory system	299	11862	-0.397973	0.31697	0.67168	0.209277	1	0.999999
chr4.186083346.C.T	rs121434431	T	Severity	CAV-FE	T	TLR3	110	Dermatophytosis / Dermatomycosis	infectious diseases	373	11998	1.34186	1.06874	3.82617	0.209277	1	0.999999
chr4.188627868.CTCT.C	rs1734523522	C	Severity	CAV	C	LINC01060	535	Gastritis and duodenitis	digestive	126	12766	-0.376337	0.299738	0.686371	0.209279	1	0.999999
chr13.73984368.C.T	rs12871414	C	Severity	CAV	T	KLF12	369.5	Conjunctivitis, infectious	sense organs	167	11709	0.157575	0.125506	1.17067	0.209289	1	0.999999
chr15.90879313.T.C	rs8039305	C	Risk factor	CAV-FE	C	FURIN	216	Benign neoplasm of skin	neoplasms	619	10807	0.0743837	0.0592462	1.07722	0.209297	1	0.999999
chr21.41465921.C.T	rs62217525	C	Possible functional consequences	FCP + IP	T	TMPRSS2	452.2	Deep vein thrombosis [DVT]	circulatory system	168	11349	0.272258	0.216852	1.31293	0.209298	1	0.999999
chr16.3500977.C.G	rs2301762	G	Severity	CAV	G	CLUAP1	599.4	Urinary incontinence	genitourinary	230	10639	0.255927	0.203847	1.29166	0.209301	1	0.999999
chr3.1052111.C.G	rs1504061	G	Severity	CAV	G	-	483	Acute bronchitis and bronchiolitis	respiratory	136	12043	-0.480626	0.38282	0.618396	0.209301	1	0.999999
chr10.43519603.G.T	rs10793436	G	Severity	CAV	T	-	362	Other retinal disorders	sense organs	320	11037	-0.109812	0.087469	0.896002	0.209318	1	0.999999
chr5.180810828.C.T	rs113791144	T	Severity	CAV	T	-	078	Viral warts & HPV	infectious diseases	290	10617	0.192434	0.153289	1.2122	0.209344	1	0.999999
chr5.174562335.T.A	rs2220543	T	Severity	CAV	A	SUMO2P6	599.3	Dysuria	genitourinary	316	10679	0.113452	0.0903737	1.12014	0.209348	1	0.999999
chr10.8988345.A.T	rs71481792	A	Severity	CAV	T	-	789	Nausea and vomiting	symptoms	270	12278	0.122535	0.0976124	1.13036	0.209361	1	0.999999
chr21.41426103.C.A	rs17000900	A	Severity	CAV-FE	A	MX1	256.4	Polycystic ovaries	endocrine/metabolic	126	11896	-0.303781	0.242007	0.738022	0.209385	1	0.999999
chr14.76832814.C.CT	rs34279101	CT	Severity	CAV	CT	LRRC74A	425.1	Primary/intrinsic cardiomyopathies	circulatory system	199	12825	0.160052	0.127505	1.17357	0.209385	1	0.999999
chr7.54580201.A.C	rs622568	C	Severity; Risk factor	CAV-FE	C	-	304	Adjustment reaction	mental disorders	231	9110	0.160066	0.127518	1.17359	0.20939	1	0.999999
chr1.90742957.A.C	rs2166172	C	Severity	CAV-FE	C	-	427.1	Paroxysmal tachycardia, unspecified	circulatory system	248	10431	-0.122709	0.09776	0.884521	0.209405	1	0.999999
chr4.68840276.G.A	rs115162070	G	Severity	CAV	A	-	611	Abnormal findings on mammogram or breast exam	genitourinary	391	11925	0.177724	0.141591	1.1945	0.20941	1	0.999999
chr1.244873270.T.C	rs12130553	C	Severity	CAV	C	-	695	Erythematous conditions	dermatologic	291	9002	0.10849	0.0864346	1.11459	0.209419	1	0.999999
chr14.80203237.T.C	rs225014	C	Severity	CAV	C	DIO2	339	Other headache syndromes	neurological	211	11950	0.125802	0.100231	1.13406	0.209434	1	0.999999
chr17.34252769.A.G	rs1024611	G	Risk factor	CAV	G	CCL2	496.3	Bronchiectasis	respiratory	123	10947	0.175843	0.140105	1.19225	0.209451	1	0.999999
chr3.38894643.C.T	rs33985936	T	Severity	CAV	T	SCN11A	041	Bacterial infection NOS	infectious diseases	113	12852	-0.209892	0.167235	0.810672	0.209453	1	0.999999
chr1.161509955.A.G	rs1801274	G	Severity	CAV	G	FCGR2A	174	Breast cancer	neoplasms	449	11855	0.0905287	0.0721328	1.09475	0.209468	1	0.999999
chr10.51197961.C.A	rs7897633	A	Severity in European-Americans	CAV	C	PRKG1	532	Dysphagia	digestive	233	10832	-0.121035	0.0964414	0.886003	0.209476	1	0.999999
chr2.167953627.G.A	rs7595310	A	Severity	CAV-FE	A	STK39	512.9	Other dyspnea	respiratory	923	8980	0.0780271	0.0621728	1.08115	0.209477	1	0.999999
chr22.24011037.T.C	rs11090305	C	Severity	CAV	C	-	296	Mood disorders	mental disorders	1584	8467	-0.06444	0.0513475	0.937592	0.209487	1	0.999999
chr11.71456403.G.T	rs12785878	G	Severity	CAV	G	NADSYN1	380.4	Impacted cerumen	sense organs	191	12636	0.140601	0.112039	1.15096	0.209506	1	0.999999
chr4.71742666.T.G	rs2282679	G	Severity	CAV	G	GC	289.4	Lymphadenitis	hematopoietic	148	12174	-0.168817	0.134525	0.844664	0.20951	1	0.999999
chr12.47844974.A.G	rs731236	AG and AA genotype	Severity	CAV	G	VDR	394	Rheumatic disease of the heart valves	circulatory system	242	11732	-0.12113	0.0965254	0.885919	0.209513	1	0.999999
chr10.8988345.A.T	rs71481792	A	Severity	CAV	T	-	702	Degenerative skin conditions and other dermatoses	dermatologic	584	11378	0.0861447	0.0686466	1.08996	0.209515	1	0.999999
chr12.47902438.G.T	rs11574024	T	Severity	CAV	T	VDR	272.13	Mixed hyperlipidemia	endocrine/metabolic	836	8531	-0.132276	0.105408	0.876099	0.209517	1	0.999999
chr13.112889041.C.T	rs9577175	T	Severity	CAV	T	ATP11A	198	Secondary malignant neoplasm	neoplasms	197	12066	0.144597	0.115229	1.15557	0.209527	1	0.999999
chr6.31153649.G.A	rs143334143	A	Severity; Risk factor	CAV-FE	A	CCHCR1	698	Pruritus and related conditions	dermatologic	182	12894	0.202028	0.160996	1.22388	0.209529	1	0.999999
chr8.38996464.C.A	rs7840270	C	Severity	CAV-FE	A	ADAM9	338	Pain	neurological	1044	10943	0.0593346	0.0472843	1.06113	0.209534	1	0.999999
chr2.162267541.C.T	rs1990760	T	Risk factor; Severity	CAV	C	IFIH1	271	Disorders of carbohydrate transport and metabolism	endocrine/metabolic	718	12262	-0.0712718	0.0567977	0.931209	0.209538	1	0.999999
chr19.50259161.A.G	rs1651553	G	Severity	CAV	A	MYH14	709	Diffuse diseases of connective tissue	dermatologic	159	10718	-0.161442	0.128659	0.850916	0.20955	1	0.999999
chr19.35687796.G.A	rs77127536	A	Severity	CAV	A	TYMSP2	195	Cancer, suspected or other	neoplasms	159	12123	0.193743	0.154402	1.21378	0.209552	1	0.999999
chr13.33129529.C.G	rs34425674	G	Risk factor	CAV	G	STARD13	287	Purpura and other hemorrhagic conditions	hematopoietic	245	12243	-0.451824	0.36008	0.636466	0.209556	1	0.999999
chr11.71456403.G.T	rs12785878	G	Severity	CAV	G	NADSYN1	216	Benign neoplasm of skin	neoplasms	641	11300	-0.0816766	0.065093	0.92157	0.209563	1	0.999999
chr2.181488719.A.C	rs2034831	C	Severity	CAV	C	ITGA4	153	Colorectal cancer	neoplasms	271	11896	-0.240852	0.191959	0.785958	0.209587	1	0.999999
chr9.87724615.A.G	rs3128509	A;G	Possible functional consequences	FCP + IP	A	CTSL	427.8	Sinoatrial node dysfunction (Bradycardia)	circulatory system	122	10276	-0.182772	0.145672	0.832958	0.209595	1	0.999999
chr17.35880776.C.T	rs2107538	T	Risk factor; Severity	FCP	T	CCL5	696.4	Psoriasis	dermatologic	309	10762	0.126545	0.100859	1.1349	0.2096	1	0.999999
chr9.133251249.A.G	rs7849280	G	Protective	CAV	G	ABO	338.2	Chronic pain	neurological	937	11224	0.110638	0.0881827	1.11699	0.209607	1	0.999999
chr10.22439346.T.C	-	HLA-A*02:02	Protective	IP	C	HLA-A	272	Disorders of lipoid metabolism	endocrine/metabolic	3738	8423	0.0849836	0.0677356	1.0887	0.209611	1	0.999999
chr10.89010241.T.C	rs982764	T	Severity	CAV-FE	C	FAS	706.2	Sebaceous cyst	dermatologic	111	11924	0.182608	0.145551	1.20034	0.209622	1	0.999999
chr7.117559590.ATCT.A	rs113993960	A	Severity	CAV	A	CFTR	593	Hematuria	genitourinary	288	11627	-0.737172	0.587589	0.478465	0.209635	1	0.999999
chr4.111691870.C.T	rs112641600	C	Severity	CAV	T	-	701	Other hypertrophic and atrophic conditions of skin	dermatologic	271	12384	-0.232229	0.18511	0.792765	0.209644	1	0.999999
chrX.15592465.T.A	rs73195521	A	Severity	CAV	A	ACE2	728.7	Fasciitis	musculoskeletal	132	11014	1.29166	1.02964	3.63881	0.209669	1	0.999999
chr19.50379362.T.C	rs1405655	C	Severity	CAV-FE	C	NR1H2	246	Other disorders of thyroid	endocrine/metabolic	330	10087	-0.107035	0.0853228	0.898494	0.209669	1	0.999999
chr17.45995618.A.G	rs112572874	G	Risk factor	CAV-FE	G	MAPT	735	Acquired foot deformities	musculoskeletal	157	12632	0.166388	0.132643	1.18103	0.209696	1	0.999999
chr9.133449836.G.A	rs139951127	A	Severity	CAV-FE	A	ADAMTS13	296.2	Depression	mental disorders	1502	9120	1.16315	0.92726	3.20001	0.209697	1	0.999999
chr5.142872984.C.T	rs10039856	C	Severity	CAV	T	ARHGAP26	389	Hearing loss	sense organs	549	12128	0.119487	0.0952579	1.12692	0.209714	1	0.999999
chr22.41925447.G.A	rs61756766	A	Severity	CAV	A	TNFRSF13C	165	Cancer within the respiratory system	neoplasms	112	13255	0.757136	0.603608	2.13216	0.209714	1	0.999999
chr4.67964168.T.A	rs720009	A	Possible functional consequences	FCP + IP	A	TMPRSS11A	244	Hypothyroidism	endocrine/metabolic	1662	10072	-0.184037	0.146719	0.831905	0.209715	1	0.999999
chr17.42362183.A.G	rs744166	G	Risk factor; Severity	CAV	G	STAT3	433.31	Transient cerebral ischemia	circulatory system	159	12443	-0.14953	0.119211	0.861112	0.209722	1	0.999999
chr4.67910402.G.A	rs4860265	G	Possible functional consequences	FCP + IP	G	TMPRSS11A	411.2	Myocardial infarction	circulatory system	114	11407	0.175422	0.139854	1.19175	0.209723	1	0.999999
chr5.124614711.G.T	rs4240376	G	Severity	CAV	T	-	290	Delirium dementia and amnestic and other cognitive disorders	mental disorders	125	12359	0.182958	0.145864	1.20076	0.20973	1	0.999999
chr15.33615902.C.T	rs12593288	C	Severity	CAV	T	RYR3	578	Gastrointestinal hemorrhage	digestive	377	11997	0.11779	0.09391	1.12501	0.209736	1	0.999999
chr17.34252769.A.G	rs1024611	G	Risk factor	CAV	G	CCL2	244	Hypothyroidism	endocrine/metabolic	1660	10071	-0.0554582	0.0442151	0.946052	0.209739	1	0.999999
chr10.89010241.T.C	rs982764	T	Severity	CAV-FE	C	FAS	571.51	Cirrhosis of liver without mention of alcohol	digestive	263	11644	0.12154	0.0969043	1.12923	0.209761	1	0.999999
chr8.38996464.C.A	rs7840270	C	Severity	CAV-FE	A	ADAM9	426	Cardiac conduction disorders	circulatory system	611	10241	0.0787191	0.0627638	1.0819	0.209765	1	0.999999
chr21.41509390.C.G	rs12626358	G	Possible functional consequences	FCP + IP	G	TMPRSS2	596	Other disorders of bladder	genitourinary	171	12678	0.204667	0.163184	1.22712	0.209765	1	0.999999
chr13.41746691.T.A	rs10507497	A	Severity	CAV-FE	A	VWA8	470	Septal Deviations/Turbinate Hypertrophy	respiratory	208	9770	0.14642	0.116743	1.15768	0.209767	1	0.999999
chr11.1219991.G.T	rs35705950	T	Protective	CAV	T	MUC5B	473.4	Voice disturbance	respiratory	217	9622	0.182536	0.145539	1.20026	0.209768	1	0.999999
chr5.77379593.G.A	rs7715119	A	Severity	CAV-FE	A	PDE8B	110	Dermatophytosis / Dermatomycosis	infectious diseases	372	11952	-0.162724	0.129743	0.849826	0.209769	1	0.999999
chr11.320772.A.G	rs12252	G	Severity; Risk factor	CAV	G	IFITM3	706.1	Acne	dermatologic	222	11871	0.233133	0.185886	1.26255	0.209779	1	0.999999
chr6.147217556.A.G	rs116898161	G	Severity	CAV	G	STXBP5	401.1	Essential hypertension	circulatory system	3320	9452	-0.109717	0.0874824	0.896088	0.209785	1	0.999999
chr13.102695866.A.G	rs599976	G	Severity	CAV-FE	G	METTL21C	071	Human immunodeficiency virus [HIV] disease	infectious diseases	616	10604	-0.118387	0.0943977	0.888352	0.209796	1	0.999999
chr4.67910402.G.A	rs4860265	G	Possible functional consequences	FCP + IP	G	TMPRSS11A	764	Sciatica	symptoms	268	11328	-0.120399	0.0960034	0.886566	0.209801	1	0.999999
chr22.43928847.C.G	rs738409	G	Protective*Conflicting; Severity*Conflicting	CAV	G	PNPLA3	272	Disorders of lipoid metabolism	endocrine/metabolic	3725	8415	0.0466272	0.0371816	1.04773	0.209827	1	0.999999
chr9.87724615.A.G	rs3128509	A;G	Possible functional consequences	FCP + IP	A	CTSL	286.2	Encounter for long-term (current) use of anticoagulants	hematopoietic	121	12026	-0.173257	0.13816	0.840922	0.209832	1	0.999999
chr19.24134099.G.A	rs10407383	A	Severity	CAV-FE	A	ZNF254	601	Inflammatory diseases of prostate	genitourinary	118	11865	-0.239931	0.191329	0.786682	0.209833	1	0.999999
chr17.34252769.A.G	rs1024611	G	Risk factor	CAV	G	CCL2	396	Abnormal heart sounds	circulatory system	197	11724	-0.148483	0.118406	0.862014	0.209836	1	0.999999
chr7.22548762.C.T	rs13227460	T	Severity	CAV	T	STEAP1B	626.13	Irregular menstrual cycle	genitourinary	116	11187	0.196952	0.15706	1.21768	0.209845	1	0.999999
chr4.107694523.TG.T	rs70947091	T	Severity	CAV-FE	T	PAPSS1	381	Otitis media and Eustachian tube disorders	sense organs	104	12517	0.18791	0.149851	1.20672	0.209849	1	0.999999
chrX.15603134.G.A	rs7885856	G;A	Possible functional consequences	FCP + IP	A	ACE2	367	Disorders of refraction and accommodation; blindness and low vision	sense organs	314	12550	1.48922	1.1876	4.43363	0.209851	1	0.999999
chr19.39248147.C.T	rs12979860	C	Severity (C allele)*Conflicting; Risk factor (T allele)*Conflicting	CAV	T	IFNL4	429	Ill-defined descriptions and complications of heart disease	circulatory system	219	12158	-0.133388	0.106373	0.875125	0.209854	1	0.999999
chr11.1219991.G.T	rs35705950	T	Protective	CAV	T	MUC5B	771.1	Swelling of limb	symptoms	188	12266	-0.225881	0.180137	0.797813	0.209863	1	0.999999
chr16.3500977.C.G	rs2301762	G	Severity	CAV	G	CLUAP1	250.42	Other abnormal glucose	endocrine/metabolic	708	10497	0.162758	0.1298	1.17675	0.209873	1	0.999999
chr6.147217556.A.G	rs116898161	G	Severity	CAV	G	STXBP5	771	Musculoskeletal symptoms referable to limbs	symptoms	253	12514	-0.345045	0.275199	0.708189	0.209914	1	0.999999
chr11.611919.C.G	rs702966	C	Severity in African-Americans	CAV	G	PHRF1	274.11	Gouty arthropathy	endocrine/metabolic	102	13029	0.185421	0.147889	1.20373	0.209918	1	0.999999
chr21.41426103.C.A	rs17000900	A	Severity	CAV-FE	A	MX1	599.9	Other abnormality of urination	genitourinary	178	10658	-0.261988	0.208958	0.76952	0.20992	1	0.999999
chr9.133257521.T.TC	rs8176719	TC	Severity; Risk factor	CAV-FE	TC	ABO	153	Colorectal cancer	neoplasms	274	12032	0.114567	0.0913826	1.12139	0.209948	1	0.999999
chr10.98166813.G.T	rs10786398	T	Severity	CAV	T	R3HCC1L	204	Leukemia	neoplasms	112	12857	-0.195066	0.155592	0.82278	0.20995	1	0.999999
chr21.41507982.C.A	rs75603675	A	Protective*Conflicting; Risk factor*Conflicting; Severity*Conflicting	CAV	A	TMPRSS2	704	Diseases of hair and hair follicles	dermatologic	309	11689	-0.106044	0.0845844	0.899385	0.209951	1	0.999999
chr20.23046984.T.C	rs1042580	C	Severity	CAV	C	THBD	110.11	Dermatophytosis of nail	infectious diseases	237	11979	0.118411	0.0944488	1.12571	0.209951	1	0.999999
chr4.186083346.C.T	rs121434431	T	Severity	CAV-FE	T	TLR3	694	Dyschromia and Vitiligo	dermatologic	391	11019	1.34409	1.0721	3.83468	0.209954	1	0.999999
chr2.181488719.A.C	rs2034831	C	Severity	CAV	C	ITGA4	418	Nonspecific chest pain	circulatory system	770	11395	-0.14009	0.111744	0.86928	0.209962	1	0.999999
chr7.117559590.ATCT.A	rs113993960	A	Severity	CAV	A	CFTR	704.1	Alopecia	dermatologic	253	12165	0.461746	0.368317	1.58684	0.209964	1	0.999999
chr5.180810828.C.T	rs113791144	T	Severity	CAV	T	-	571	Chronic liver disease and cirrhosis	digestive	619	11715	-0.150263	0.119861	0.860482	0.209971	1	0.999999
chr7.54580201.A.C	rs622568	C	Severity; Risk factor	CAV-FE	C	-	262	Mineral deficiency NEC	endocrine/metabolic	101	9163	0.23479	0.187288	1.26464	0.209977	1	0.999999
chr3.146517122.G.A	rs343320	A	Severity	CAV-FE	A	PLSCR1	285.2	Anemia of chronic disease	hematopoietic	171	11111	0.229334	0.182938	1.25776	0.20998	1	0.999999
chr21.41473456.A.G	rs17854725	G	Severity	CAV	A	TMPRSS2	714.1	Rheumatoid arthritis	musculoskeletal	157	12176	-0.145196	0.115822	0.864853	0.209981	1	0.999999
chr4.44416575.T.C	rs35540967	C	Severity	CAV	C	KCTD8	495.2	Asthma with exacerbation	respiratory	227	10918	0.19326	0.154166	1.2132	0.209992	1	0.999999
chr1.230710048.A.G	rs699	G	Severity	CAV	G	AGT	714	Rheumatoid arthritis and other inflammatory polyarthropathies	musculoskeletal	237	12360	-0.120075	0.0957899	0.886854	0.210014	1	0.999999
chr15.34253720.A.G	rs2705343	G	Severity	CAV-FE	G	SLC12A6	401	Hypertension	circulatory system	3244	9120	0.0522367	0.0416727	1.05363	0.210023	1	0.999999
chr21.41508701.T.G	rs4283504	T	Possible functional consequences	FCP + IP	T	TMPRSS2	573.9	Abnormal serum enzyme levels	digestive	292	11328	-0.187697	0.149743	0.828866	0.210037	1	0.999999
chr11.320836.C.T	rs34481144	T	Severity	CAV	T	IFITM3	110.1	Dermatophytosis	infectious diseases	309	11118	0.104522	0.0833885	1.11018	0.210048	1	0.999999
chr2.181488719.A.C	rs2034831	C	Severity	CAV	C	ITGA4	561	Symptoms involving digestive system	digestive	837	10082	0.121923	0.097275	1.12967	0.210066	1	0.999999
chr13.73984368.C.T	rs12871414	C	Severity	CAV	T	KLF12	724.1	Disorders of sacrum	musculoskeletal	120	11351	-0.203011	0.161971	0.816269	0.210067	1	0.999999
chr17.63488670.G.A	rs4343	G	Severity; Risk factor	CAV	A	ACE	599	Other symptoms/disorders or the urinary system	genitourinary	1252	10740	0.0559675	0.0446539	1.05756	0.210074	1	0.999999
chr1.155133406.T.G	rs4971066	G	Risk factor	CAV	G	EFNA1	174.1	Breast cancer [female]	neoplasms	460	12174	-0.126569	0.100984	0.881114	0.210077	1	0.999999
chr14.102356233.A.G	rs11160678	G	Severity	CAV	G	CINP	306	Other mental disorder	mental disorders	155	8937	0.146626	0.116995	1.15792	0.210108	1	0.999999
chr10.8988345.A.T	rs71481792	A	Severity	CAV	T	-	747.1	Cardiac congenital anomalies	congenital anomalies	126	12825	0.174134	0.138945	1.19021	0.210113	1	0.999999
chr4.166008836.A.T	rs17047200	TT genotype	Severity (TT genotype)*Conflicting; Risk factor (AA genotype)*Conflicting	CAV	T	TLL1	571	Chronic liver disease and cirrhosis	digestive	605	11440	-0.122778	0.0979673	0.88446	0.210114	1	0.999999
chr6.31575254.G.A	rs1800629	A	Risk factor*Conflicting; Severity*Conflicting; Protective*Conflicting	CAV-FE	A	TNF	740	Osteoarthrosis	musculoskeletal	1158	11521	0.10353	0.082611	1.10908	0.210123	1	0.999999
chr17.35880776.C.T	rs2107538	T	Risk factor; Severity	FCP	T	CCL5	741.2	Stiffness of joint	musculoskeletal	246	12584	-0.15287	0.121986	0.858242	0.210143	1	0.999999
chr3.157438240.A.G	rs1840680	AG genotype)	Protective	CAV	A	PTX3	766	Neuralgia, neuritis, and radiculitis NOS	symptoms	166	11578	-0.141111	0.112604	0.868393	0.210148	1	0.999999
chr19.31533051.C.A	rs8105499	C	Severity	CAV	A	LINC02841	272.13	Mixed hyperlipidemia	endocrine/metabolic	820	8286	0.0728151	0.058108	1.07553	0.21017	1	0.999999
chr7.117587778.G.T	rs113993959	T	Severity	CAV	T	CFTR	327	Sleep disorders	neurological	1132	10918	0.820876	0.655081	2.27249	0.210172	1	0.999999
chr1.206773552.T.C	rs1800896	C	Severity	FCP	C	IL10	585	Renal failure	genitourinary	660	11803	0.0740281	0.0590775	1.07684	0.210182	1	0.999999
chr15.90866675.C.T	rs79742014	T	Protective	IP	T	FURIN	715.1	Sacroiliitis NEC	musculoskeletal	111	12238	0.393763	0.314244	1.48255	0.210189	1	0.999999
chr2.196087686.G.A	rs2176724	A	Severity	CAV	A	-	530.13	Barrett's esophagus	digestive	149	10834	-0.253003	0.201914	0.776465	0.210197	1	0.999999
chr21.41426103.C.A	rs17000900	A	Severity	CAV-FE	A	MX1	558	Noninfectious gastroenteritis	digestive	200	10152	0.196866	0.157119	1.21758	0.210216	1	0.999999
chr8.37849759.C.T	rs138763430	T	Severity	CAV	T	BRF2	394	Rheumatic disease of the heart valves	circulatory system	242	11729	0.95136	0.759302	2.58923	0.210228	1	0.999999
chr4.71762286.C.T	rs113574864	T	Severity	CAV	T	GC	565	Anal and rectal conditions	digestive	393	12322	0.186902	0.149172	1.20551	0.21023	1	0.999999
chr21.41473715.C.A	rs2298661	A	Protective	CAV-FE	A	TMPRSS2	783	Fever of unknown origin	symptoms	165	12739	-0.195683	0.156181	0.822273	0.210232	1	0.999999
chr13.41746691.T.A	rs10507497	A	Severity	CAV-FE	A	VWA8	338	Pain	neurological	1055	11173	0.0697099	0.0556385	1.0722	0.210239	1	0.999999
chr4.71762286.C.T	rs113574864	T	Severity	CAV	T	GC	741	Symptoms and disorders of the joints	musculoskeletal	346	12600	-0.238164	0.190092	0.788073	0.210245	1	0.999999
chr4.107694523.TG.T	rs70947091	T	Severity	CAV-FE	T	PAPSS1	600	Hyperplasia of prostate	genitourinary	693	11740	-0.0882554	0.0704423	0.915527	0.210251	1	0.999999
chr21.41465040.G.A	rs17001042	A	Possible functional consequences	FCP + IP	A	TMPRSS2	338	Pain	neurological	1058	11228	-0.660344	0.52708	0.516674	0.210266	1	0.999999
chr10.22439346.T.C	-	HLA-A*02:02	Protective	IP	C	HLA-A	782.3	Edema	symptoms	438	12144	-0.216576	0.172872	0.805271	0.210272	1	0.999999
chr2.112913801.G.T	rs3811046	T	Risk factor	CAV	G	IL37	304	Adjustment reaction	mental disorders	231	9119	0.12745	0.101732	1.13593	0.210277	1	0.999999
chr1.173115604.T.G	rs17300100	G	Severity	CAV	G	-	252	Disorders of parathyroid gland	endocrine/metabolic	191	11562	0.178152	0.142204	1.19501	0.210282	1	0.999999
chr7.22548762.C.T	rs13227460	T	Severity	CAV	T	STEAP1B	706.1	Acne	dermatologic	215	11569	0.143794	0.11478	1.15465	0.210286	1	0.999999
chr6.31575324.G.A	rs361525	G	Severity	CAV-FE	A	TNF	476	Allergic rhinitis	respiratory	975	9815	-0.134114	0.107059	0.874491	0.210312	1	0.999999
chr13.23084699.A.G	rs1984162	G	Severity	CAV	G	-	426.2	Atrioventricular [AV] block	circulatory system	110	10485	-0.205221	0.163823	0.814468	0.210316	1	0.999999
chr10.36988942.A.G	rs2091431	G	Severity	CAV	A	-	332	Parkinson's disease	neurological	176	11908	-0.152744	0.121934	0.858349	0.210325	1	0.999999
chr17.45714244.T.C	rs113661667	C	Risk factor	CAV-FE	C	LINC02210-CRHR1	289	Other diseases of blood and blood-forming organs	hematopoietic	146	12168	0.171985	0.137296	1.18766	0.210329	1	0.999999
chr15.60902209.A.G	rs4774377	G	Risk factor	CAV-FE	G	RORA	208	Benign neoplasm of colon	neoplasms	357	11874	0.0958966	0.0765561	1.10065	0.210339	1	0.999999
chr4.71742666.T.G	rs2282679	G	Severity	CAV	G	GC	772.3	Muscle weakness	symptoms	105	12803	0.187047	0.149325	1.20568	0.210346	1	0.999999
chr1.87162490.C.T	rs10873821	C	Severity	CAV	T	LINC01140	340.1	Migrain with aura	neurological	102	12205	0.208856	0.166736	1.23227	0.210347	1	0.999999
chr4.111691870.C.T	rs112641600	C	Severity	CAV	T	-	735	Acquired foot deformities	musculoskeletal	157	12496	0.250234	0.19977	1.28433	0.210347	1	0.999999
chr13.33129529.C.G	rs34425674	G	Risk factor	CAV	G	STARD13	280	Iron deficiency anemias	hematopoietic	465	11152	0.244858	0.195479	1.27744	0.210349	1	0.999999
chr2.216660263.A.C	rs2270360	A	Severity	CAV	C	IGFBP2	189	Cancer of urinary organs (incl. kidney and bladder)	neoplasms	101	11526	-0.201794	0.161103	0.817263	0.210359	1	0.999999
chr2.112913801.G.T	rs3811046	T	Risk factor	CAV	G	IL37	740.11	Osteoarthrosis, localized, primary	musculoskeletal	836	11517	-0.0742185	0.0592533	0.928469	0.210365	1	0.999999
chr1.3081749.G.A	rs12745140	A	Severity	CAV	A	PRDM16	949	Allergies, other	injuries & poisonings	209	10607	0.197516	0.157695	1.21837	0.210382	1	0.999999
chr2.195499753.A.C	rs73060484	C	Severity	CAV	C	-	694	Dyschromia and Vitiligo	dermatologic	390	10966	0.166682	0.133079	1.18138	0.210386	1	0.999999
chr3.27146807.G.A	rs17317135	G	Severity	CAV	A	NEK10	496.1	Emphysema	respiratory	179	10541	0.307647	0.245628	1.36022	0.21039	1	0.999999
chr11.14893332.A.G	rs10741657	G	Severity	CAV	A	CYP2R1	558	Noninfectious gastroenteritis	digestive	201	10229	-0.139024	0.111	0.870207	0.2104	1	0.999999
chr22.19963748.G.A	rs4680	A	Risk factor	FCP	A	COMT	279	Disorders involving the immune mechanism	endocrine/metabolic	127	12634	-0.160143	0.127865	0.852022	0.210411	1	0.999999
chr10.52771475.C.T	rs1800450	T	Severity	CAV	T	MBL2	495.2	Asthma with exacerbation	respiratory	230	10951	0.160078	0.127815	1.1736	0.210417	1	0.999999
chr1.244873270.T.C	rs12130553	C	Severity	CAV	C	-	591	Urinary tract infection	genitourinary	417	9555	0.0915014	0.0730605	1.09582	0.210422	1	0.999999
chr10.52340585.A.T	rs1441121	T	Severity	CAV	A	-	601	Inflammatory diseases of prostate	genitourinary	109	11250	-0.185628	0.148218	0.830583	0.210427	1	0.999999
chr14.76832814.C.CT	rs34279101	CT	Severity	CAV	CT	LRRC74A	447	Other disorders of arteries and arterioles	circulatory system	160	11788	-0.19621	0.156668	0.82184	0.210427	1	0.999999
chr21.41660268.A.T	rs2252109	A	Severity	CAV	T	-	369	Infection of the eye	sense organs	184	10867	-0.133001	0.106198	0.875464	0.21043	1	0.999999
chr4.67963489.G.A	rs6552134	G	Possible functional consequences	FCP + IP	G	TMPRSS11A	601	Inflammatory diseases of prostate	genitourinary	117	11721	-0.201848	0.161174	0.817219	0.210438	1	0.999999
chr15.33615902.C.T	rs12593288	C	Severity	CAV	T	RYR3	512.8	Cough	respiratory	1142	9063	0.0728013	0.058133	1.07552	0.210452	1	0.999999
chr9.87726001.C.A	rs41307457	C;A	Possible functional consequences	FCP + IP	A	CTSL	727.1	Synovitis and tenosynovitis	musculoskeletal	146	10974	-0.451169	0.360273	0.636883	0.210462	1	0.999999
chr1.20166359.C.T	rs72663004	T	Severity	CAV	T	PLA2G2C	262	Mineral deficiency NEC	endocrine/metabolic	101	9170	-0.430395	0.343688	0.650252	0.210466	1	0.999999
chr21.41509390.C.G	rs12626358	G	Possible functional consequences	FCP + IP	G	TMPRSS2	704	Diseases of hair and hair follicles	dermatologic	316	11995	0.153358	0.122464	1.16574	0.21047	1	0.999999
chr4.186082920.C.T	rs3775291	T	Risk factor; Severity	CAV-FE	T	TLR3	452	Other venous embolism and thrombosis	circulatory system	213	11648	0.135076	0.107867	1.14462	0.210482	1	0.999999
chr11.71456403.G.T	rs12785878	G	Severity	CAV	G	NADSYN1	783	Fever of unknown origin	symptoms	165	12811	-0.157875	0.126077	0.853957	0.210494	1	0.999999
chr6.147217556.A.G	rs116898161	G	Severity	CAV	G	STXBP5	593	Hematuria	genitourinary	290	11692	0.264146	0.210948	1.30232	0.210502	1	0.999999
chr4.107694523.TG.T	rs70947091	T	Severity	CAV-FE	T	PAPSS1	743.1	Osteoporosis	musculoskeletal	884	11640	-0.0751279	0.0599979	0.927625	0.210506	1	0.999999
chr11.784340.C.G	rs7104929	G	Severity	CAV-FE	G	-	272	Disorders of lipoid metabolism	endocrine/metabolic	3767	8470	-0.0402083	0.0321108	0.960589	0.210508	1	0.999999
chr4.106022043.T.C	rs11729561	T	Severity	CAV	C	-	367.1	Myopia	sense organs	126	12365	-0.315315	0.251818	0.729559	0.210514	1	0.999999
chr6.31153649.G.A	rs143334143	A	Severity; Risk factor	CAV-FE	A	CCHCR1	285.21	Anemia in chronic kidney disease	hematopoietic	136	11218	-0.275028	0.219644	0.759551	0.210515	1	0.999999
chr4.25613313.G.A	-	HLA-A*02:02	Protective	IP	A	HLA-A	743	Osteoporosis, osteopenia and pathological fracture	musculoskeletal	951	11792	-0.0846959	0.0676423	0.918792	0.210528	1	0.999999
chr19.31533051.C.A	rs8105499	C	Severity	CAV	A	LINC02841	442	Other aneurysm	circulatory system	468	11534	-0.0959084	0.0766007	0.908547	0.210549	1	0.999999
chr7.22548762.C.T	rs13227460	T	Severity	CAV	T	STEAP1B	596	Other disorders of bladder	genitourinary	169	12481	0.160166	0.127928	1.17371	0.210571	1	0.999999
chr9.132278286.T.C	rs11243705	C	Severity	CAV	C	SETX	300	Anxiety disorders	mental disorders	1667	9008	0.0641541	0.0512421	1.06626	0.210577	1	0.999999
chr1.46309111.A.G	rs41292543	G	Severity	CAV-FE	G	UQCRH	250	Diabetes mellitus	endocrine/metabolic	1288	10597	0.083391	0.0666108	1.08697	0.210601	1	0.999999
chr1.169597075.C.T	rs6127	T	Severity in males	CAV	C	SELP	724.2	Disorders of coccyx	musculoskeletal	113	11605	0.168953	0.134958	1.18406	0.21061	1	0.999999
chr7.107967457.C.T	rs2237698	T	Severity	CAV	T	LAMB1	279.1	Immunity deficiency	endocrine/metabolic	111	12603	-0.259124	0.206987	0.771728	0.210611	1	0.999999
chr22.19963748.G.A	rs4680	A	Risk factor	FCP	A	COMT	172.21	Basal cell carcinoma	neoplasms	223	12045	0.121955	0.0974177	1.1297	0.210615	1	0.999999
chr6.41534945.A.C	rs1886814	C	Severity	CAV-FE	C	FOXP4-AS1	401.1	Essential hypertension	circulatory system	3318	9441	0.101261	0.0808883	1.10657	0.210621	1	0.999999
chr12.52726315.TC.T	rs5798227	T	Risk factor	CAV	TC	-	722.1	Displacement of intervertebral disc	musculoskeletal	223	11599	-0.233455	0.186496	0.791793	0.210643	1	0.999999
chrX.15596127.G.T	rs146598386	T	Severity	CAV	T	ACE2	287.3	Thrombocytopenia	hematopoietic	224	12295	0.528659	0.422326	1.69666	0.21065	1	0.999999
chr22.22210343.A.T	rs5757427	T	Severity	CAV	A	IGLV10-54	371	Inflammation of the eye	sense organs	165	6564	0.142182	0.113585	1.15279	0.210655	1	0.999999
chr6.41534945.A.C	rs1886814	C	Severity	CAV-FE	C	FOXP4-AS1	800	Fracture of lower limb	injuries & poisonings	113	12320	-0.487218	0.389252	0.614333	0.210688	1	0.999999
chr9.131672331.T.G	rs12551879	G	Severity	CAV	G	RAPGEF1	300.1	Anxiety disorder	mental disorders	1557	9090	0.0878997	0.0702262	1.09188	0.210692	1	0.999999
chr6.18015216.C.T	rs140247774	T	Severity	CAV	T	-	550	Abdominal hernia	digestive	561	12359	-0.178312	0.142464	0.836681	0.210705	1	0.999999
chr3.148742201.A.C	rs5186	C	Severity	CAV	C	AGTR1	577	Diseases of pancreas	digestive	151	13160	-0.166192	0.132783	0.846884	0.210715	1	0.999999
chr2.195519781.A.G	rs74417002	G	Severity	CAV	G	-	627.2	Symptomatic menopause	genitourinary	153	11582	-0.523211	0.418034	0.592614	0.210716	1	0.999999
chr13.112889041.C.T	rs9577175	T	Severity	CAV	T	ATP11A	345.3	Convulsions	neurological	101	11975	0.197193	0.157554	1.21798	0.210719	1	0.999999
chr12.6845711.C.T	rs5443	T	protective	CAV	T	CDCA3	593.1	Gross hematuria	genitourinary	129	11699	-0.175133	0.139929	0.839345	0.210721	1	0.999999
chr10.76490426.T.C	rs114026383	C	Risk factor for European population	CAV	C	LRMDA	246	Other disorders of thyroid	endocrine/metabolic	330	10088	1.53781	1.22871	4.65438	0.210729	1	0.999999
chr21.41507982.C.A	rs75603675	A	Protective*Conflicting; Risk factor*Conflicting; Severity*Conflicting	CAV	A	TMPRSS2	256.4	Polycystic ovaries	endocrine/metabolic	120	11448	0.168665	0.134768	1.18372	0.210744	1	0.999999
chr1.35908500.C.T	rs2765013	C	Severity	CAV	T	AGO1	455	Hemorrhoids	circulatory system	374	11614	-0.160695	0.128401	0.851552	0.210748	1	0.999999
chr11.126292948.C.T	rs8177374	T	Protective	CAV	T	TIRAP	696.42	Psoriatic arthropathy	dermatologic	101	10805	0.23608	0.188645	1.26628	0.21077	1	0.999999
chr4.166008836.A.T	rs17047200	TT genotype	Severity (TT genotype)*Conflicting; Risk factor (AA genotype)*Conflicting	CAV	T	TLL1	286.2	Encounter for long-term (current) use of anticoagulants	hematopoietic	125	12014	0.236081	0.188653	1.26628	0.210787	1	0.999999
chr5.124614711.G.T	rs4240376	G	Severity	CAV	T	-	532	Dysphagia	digestive	233	10849	0.135076	0.107943	1.14462	0.210801	1	0.999999
chr1.169597075.C.T	rs6127	T	Severity in males	CAV	C	SELP	276	Disorders of fluid, electrolyte, and acid-base balance	endocrine/metabolic	625	12118	-0.0756316	0.0604414	0.927158	0.210817	1	0.999999
chr6.31575254.G.A	rs1800629	A	Risk factor*Conflicting; Severity*Conflicting; Protective*Conflicting	CAV-FE	A	TNF	627	Menopausal and postmenopausal disorders	genitourinary	437	11595	-0.171265	0.136868	0.842598	0.210819	1	0.999999
chr16.89196249.G.A	rs117169628	A	Severity	CAV	A	SLC22A31	740.9	Osteoarthrosis NOS	musculoskeletal	431	11471	0.124769	0.0997106	1.13289	0.210821	1	0.999999
chr15.33615902.C.T	rs12593288	C	Severity	CAV	T	RYR3	578.8	Hemorrhage of rectum and anus	digestive	264	11997	0.138846	0.110962	1.14895	0.210829	1	0.999999
chr6.6924962.A.C	rs6933436	C	Severity	CAV	C	-	274	Gout and other crystal arthropathies	endocrine/metabolic	263	12709	-0.120075	0.0959623	0.886854	0.210836	1	0.999999
chr2.112913801.G.T	rs3811046	T	Risk factor	CAV	G	IL37	593	Hematuria	genitourinary	290	11700	-0.12058	0.0963679	0.886406	0.210843	1	0.999999
chrX.12889539.C.G	rs3853839	G	Severity; Risk factor	CAV-FE	G	TLR7	796	Elevated prostate specific antigen [PSA]	genitourinary	232	11111	0.199684	0.159589	1.22102	0.210848	1	0.999999
chr5.180810828.C.T	rs113791144	T	Severity	CAV	T	-	596	Other disorders of bladder	genitourinary	173	12933	0.243868	0.194903	1.27618	0.210852	1	0.999999
chr10.51197961.C.A	rs7897633	A	Severity in European-Americans	CAV	C	PRKG1	227	Benign neoplasm of other endocrine glands and related structures	neoplasms	136	12908	0.154888	0.123789	1.16753	0.210853	1	0.999999
chr1.206773552.T.C	rs1800896	C	Severity	FCP	C	IL10	743.1	Osteoporosis	musculoskeletal	887	11805	0.067462	0.0539176	1.06979	0.21086	1	0.999999
chr7.22728408.A.G	rs2069837	G	Severity	CAV-FE	G	IL6	427.9	Palpitations	circulatory system	602	10523	0.118141	0.0944221	1.1254	0.210863	1	0.999999
chr14.72467521.C.T	rs12587980	T	Severity	CAV	T	RGS6	196	Radiotherapy	neoplasms	114	12095	0.175041	0.139907	1.1913	0.21089	1	0.999999
chr1.155066988.C.T	rs114301457	T	Severity	CAV	T	EFNA4	605	Erectile dysfunction [ED]	genitourinary	498	11578	0.701884	0.561008	2.01755	0.210894	1	0.999999
chr14.80203237.T.C	rs225014	C	Severity	CAV	C	DIO2	227	Benign neoplasm of other endocrine glands and related structures	neoplasms	131	12639	0.157732	0.126074	1.17085	0.210894	1	0.999999
chr12.112919388.G.A	rs10774671	A	Severity (A allele); Protective (G allele)	CAV-FE	G	OAS1	452	Other venous embolism and thrombosis	circulatory system	212	11538	-0.127286	0.101742	0.880481	0.210908	1	0.999999
chr2.127137039.A.G	rs744373	G	Severity	CAV	G	-	350.2	Abnormality of gait	neurological	589	11967	0.0844647	0.0675143	1.08813	0.210911	1	0.999999
chr11.88436431.C.T	rs72953026	T	Severity	CAV-FE	T	-	427.1	Paroxysmal tachycardia, unspecified	circulatory system	242	10297	-0.150419	0.120236	0.860347	0.210922	1	0.999999
chr4.143996657.T.C	rs6840234	C	Protective	FCP + IP	T	GYPB	433.1	Occlusion and stenosis of precerebral arteries	circulatory system	176	9935	-0.147038	0.117536	0.863261	0.210932	1	0.999999
chr22.19963748.G.A	rs4680	A	Risk factor	FCP	A	COMT	204	Leukemia	neoplasms	112	13034	-0.172843	0.138166	0.841269	0.210941	1	0.999999
chr1.90742957.A.C	rs2166172	C	Severity	CAV-FE	C	-	427.2	Atrial fibrillation and flutter	circulatory system	722	10431	0.0763463	0.0610336	1.07934	0.210975	1	0.999999
chr12.132489230.GC.G	rs56106917	G	Severity	CAV	G	FBRSL1	689	Disorder of skin and subcutaneous tissue NOS	dermatologic	154	12697	0.145466	0.11629	1.15658	0.210975	1	0.999999
chr1.12192898.T.G	rs1061622	T	Severity	CAV-FE	G	TNFRSF1B	731	Osteitis deformans and osteopathies associated with other disorders classified elsewhere	musculoskeletal	121	11446	0.189994	0.15189	1.20924	0.210983	1	0.999999
chr1.12192898.T.G	rs1061622	T	Severity	CAV-FE	G	TNFRSF1B	626.11	Absent or infrequent menstruation	genitourinary	141	11589	-0.18969	0.151649	0.827215	0.210987	1	0.999999
chr4.44416575.T.C	rs35540967	C	Severity	CAV	C	KCTD8	592.1	Cystitis	genitourinary	141	11653	0.240345	0.192148	1.27169	0.210994	1	0.999999
chr2.6013310.G.A	rs73910904	A	Risk factor	CAV	A	-	627.3	Postmenopausal atrophic vaginitis	genitourinary	220	11599	-0.579018	0.462924	0.560449	0.211014	1	0.999999
chr1.156125675.T.C	rs581342	C	Severity	CAV	C	LMNA	731	Osteitis deformans and osteopathies associated with other disorders classified elsewhere	musculoskeletal	121	11412	-0.305066	0.243903	0.737074	0.211019	1	0.999999
chr17.42362183.A.G	rs744166	G	Risk factor; Severity	CAV	G	STAT3	327.7	Sleep related movement disorders	neurological	116	10914	-0.172769	0.138132	0.841332	0.211024	1	0.999999
chr8.124324323.T.C	rs72711165	C	Severity	CAV-FE	C	TMEM65	627.2	Symptomatic menopause	genitourinary	153	11591	-0.896031	0.716395	0.408186	0.211026	1	0.999999
chr3.149000300.G.T	rs76488148	T	Severity	CAV	T	GYG1	090	Sexually transmitted infections (not HIV or hepatitis)	infectious diseases	257	12939	0.23505	0.18793	1.26497	0.211033	1	0.999999
chr2.136948486.A.G	rs7605851	G	Severity	CAV-FE	G	THSD7B	292	Neurological disorders	mental disorders	435	12334	0.146142	0.116846	1.15736	0.211036	1	0.999999
chr1.90742957.A.C	rs2166172	C	Severity	CAV-FE	C	-	193	Thyroid cancer	neoplasms	243	12831	-0.121553	0.097187	0.885544	0.211039	1	0.999999
chr7.117642566.G.A	rs77010898	A	Severity	CAV	A	CFTR	364	Corneal opacity and other disorders of cornea	sense organs	108	12277	0.926566	0.740831	2.52582	0.211039	1	0.999999
chr8.40324459.C.A	rs11779911	C	Severity	CAV	A	SIRLNT	411	Ischemic Heart Disease	circulatory system	1198	10746	0.06275	0.0501714	1.06476	0.21104	1	0.999999
chr10.28606315.C.T	rs12773860	T	Severity	CAV	T	WAC	706.2	Sebaceous cyst	dermatologic	111	11728	-0.302047	0.241501	0.739303	0.211042	1	0.999999
chr1.12192898.T.G	rs1061622	T	Severity	CAV-FE	G	TNFRSF1B	173	Neoplasm of uncertain behavior of skin	neoplasms	313	12040	0.115997	0.0927454	1.12299	0.211042	1	0.999999
chr21.41464802.A.G	rs462574	A	Possible functional consequences	FCP + IP	A	TMPRSS2	626	Disorders of menstruation and other abnormal bleeding from female genital tract	genitourinary	415	11547	-0.290447	0.232229	0.747929	0.211047	1	0.999999
chr1.12192898.T.G	rs1061622	T	Severity	CAV-FE	G	TNFRSF1B	571.5	Other chronic nonalcoholic liver disease	digestive	575	11711	0.088167	0.0704952	1.09217	0.211051	1	0.999999
chr1.46309111.A.G	rs41292543	G	Severity	CAV-FE	G	UQCRH	327.41	Organic or persistent insomnia	neurological	184	10922	0.198104	0.1584	1.21909	0.21106	1	0.999999
chr3.157438240.A.G	rs1840680	AG genotype)	Protective	CAV	A	PTX3	274.1	Gout	endocrine/metabolic	254	13013	0.116418	0.0930856	1.12347	0.21106	1	0.999999
chr5.174562335.T.A	rs2220543	T	Severity	CAV	A	SUMO2P6	470	Septal Deviations/Turbinate Hypertrophy	respiratory	209	9764	-0.145573	0.116398	0.864527	0.211061	1	0.999999
chr1.31151182.G.C	rs12083278	C	Severity	CAV	G	-	350	Abnormal movement	neurological	718	10699	0.0733962	0.058691	1.07616	0.211098	1	0.999999
chr11.71456403.G.T	rs12785878	G	Severity	CAV	G	NADSYN1	272.11	Hypercholesterolemia	endocrine/metabolic	1629	8591	-0.0571729	0.0457182	0.944431	0.211098	1	0.999999
chr11.1219991.G.T	rs35705950	T	Protective	CAV	T	MUC5B	707.2	Chronic ulcer of leg or foot	dermatologic	127	12818	-0.279695	0.223659	0.756014	0.211102	1	0.999999
chr21.33252612.A.G	rs2236757	A	Severity	CAV-FE	A	IFNAR2	110.1	Dermatophytosis	infectious diseases	326	11446	-0.112234	0.0897501	0.893835	0.211111	1	0.999999
chr1.205208489.G.A	rs11240388	G	Severity	CAV-FE	G	DSTYK	611	Abnormal findings on mammogram or breast exam	genitourinary	395	12103	-0.0954032	0.0762929	0.909006	0.211122	1	0.999999
chr16.57636629.G.A	rs7499679	A	Severity	CAV	A	ADGRG1	356	Hereditary and idiopathic peripheral neuropathy	neurological	128	12426	0.182248	0.145742	1.19991	0.211122	1	0.999999
chr6.160731787.C.T	rs4252128	T	Potential functional effect on protein	FCP + IP	T	PLG	442.11	Abdominal aortic aneurysm	circulatory system	301	11893	-0.436187	0.348827	0.646497	0.211138	1	0.999999
chr10.52340585.A.T	rs1441121	T	Severity	CAV	A	-	720	Spinal stenosis	musculoskeletal	159	10957	-0.153817	0.123012	0.857429	0.211145	1	0.999999
chrX.15596127.G.T	rs146598386	T	Severity	CAV	T	ACE2	695	Erythematous conditions	dermatologic	338	11004	-0.636218	0.508818	0.52929	0.211159	1	0.999999
chr1.12192898.T.G	rs1061622	T	Severity	CAV-FE	G	TNFRSF1B	497	Bronchitis	respiratory	208	10955	-0.151072	0.120821	0.859785	0.21116	1	0.999999
chr5.123497022.T.C	rs62377777	T	Severity	CAV	C	-	427.9	Palpitations	circulatory system	599	10486	-0.089405	0.071505	0.914475	0.211178	1	0.999999
chr11.611919.C.G	rs702966	C	Severity in African-Americans	CAV	G	PHRF1	573	Other disorders of liver	digestive	105	11719	0.182421	0.145898	1.20012	0.211179	1	0.999999
chr12.132489230.GC.G	rs56106917	G	Severity	CAV	G	FBRSL1	761	Cervicalgia	symptoms	443	12434	-0.0882085	0.0705513	0.91557	0.2112	1	0.999999
chr4.186082920.C.T	rs3775291	T	Risk factor; Severity	CAV-FE	T	TLR3	740.9	Osteoarthrosis NOS	musculoskeletal	430	11510	-0.101336	0.0810521	0.90363	0.211207	1	0.999999
chr22.49281538.G.A	rs62220604	G	Severity	CAV	A	-	285	Other anemias	hematopoietic	863	10450	0.0704343	0.0563386	1.07297	0.211228	1	0.999999
chr4.24511798.A.G	rs73246461	G	Severity	CAV	G	-	443.9	Peripheral vascular disease, unspecified	circulatory system	261	11438	0.139777	0.111805	1.15002	0.211232	1	0.999999
chr7.54580201.A.C	rs622568	C	Severity; Risk factor	CAV-FE	C	-	586	Other disorders of the kidney and ureters	genitourinary	459	11787	-0.127712	0.102157	0.880107	0.211244	1	0.999999
chr17.27263807.T.C	rs60811869	C	Severity	CAV	C	-	593	Hematuria	genitourinary	289	11658	-0.344301	0.27541	0.708716	0.211249	1	0.999999
chrX.12889539.C.G	rs3853839	G	Severity; Risk factor	CAV-FE	G	TLR7	110.11	Dermatophytosis of nail	infectious diseases	225	11237	0.164843	0.131865	1.17921	0.211268	1	0.999999
chr7.117642566.G.A	rs77010898	A	Severity	CAV	A	CFTR	558	Noninfectious gastroenteritis	digestive	201	10225	0.753566	0.602824	2.12456	0.211278	1	0.999999
chrX.15564175.T.C	rs41303171	C	Severity; Risk factor	CAV	C	ACE2	726	Peripheral enthesopathies and allied syndromes	musculoskeletal	639	11012	0.263771	0.211008	1.30183	0.211279	1	0.999999
chr2.195994321.C.T	rs191631470	T	Severity	CAV	T	DNAH7	427.9	Palpitations	circulatory system	599	10469	0.41992	0.335921	1.52184	0.211279	1	0.999999
chr1.154454494.A.C	rs2228145	A	Risk factor	CAV	C	IL6R	706.8	Other specified diseases of sebaceous glands	dermatologic	111	11963	0.171681	0.137339	1.1873	0.211281	1	0.999999
chr8.37849759.C.T	rs138763430	T	Severity	CAV	T	BRF2	174.11	Malignant neoplasm of female breast	neoplasms	422	12363	0.802419	0.641913	2.23093	0.211283	1	0.999999
chr4.5820150.T.C	rs3774881	T	Severity	CAV	C	CRMP1	285.21	Anemia in chronic kidney disease	hematopoietic	134	10704	-0.262994	0.210389	0.768746	0.211285	1	0.999999
chr1.155133406.T.G	rs4971066	G	Risk factor	CAV	G	EFNA1	724.1	Disorders of sacrum	musculoskeletal	121	11420	0.21498	0.171981	1.23984	0.211292	1	0.999999
chr6.45737076.T.A	rs16873740	A	Severity	CAV	A	-	796	Elevated prostate specific antigen [PSA]	genitourinary	239	11866	0.166586	0.133268	1.18127	0.211296	1	0.999999
chr2.60480453.A.G	rs1123573	A	Severity	CAV-FE	G	BCL11A	840	Sprains and strains	injuries & poisonings	104	12746	0.178921	0.143144	1.19593	0.211322	1	0.999999
chr9.87726001.C.A	rs41307457	C;A	Possible functional consequences	FCP + IP	A	CTSL	558	Noninfectious gastroenteritis	digestive	201	10190	-0.369381	0.295521	0.691162	0.211324	1	0.999999
chr21.41508701.T.G	rs4283504	T	Possible functional consequences	FCP + IP	T	TMPRSS2	741.2	Stiffness of joint	musculoskeletal	240	12208	0.179327	0.143474	1.19641	0.211341	1	0.999999
chr15.60902209.A.G	rs4774377	G	Risk factor	CAV-FE	G	RORA	565	Anal and rectal conditions	digestive	378	11916	-0.0935943	0.0748837	0.910652	0.21135	1	0.999999
chr2.127137039.A.G	rs744373	G	Severity	CAV	G	-	696	Psoriasis and related disorders	dermatologic	314	10788	0.10967	0.0877475	1.11591	0.211359	1	0.999999
chr13.23084699.A.G	rs1984162	G	Severity	CAV	G	-	276	Disorders of fluid, electrolyte, and acid-base balance	endocrine/metabolic	627	12082	-0.0834734	0.066789	0.919916	0.21137	1	0.999999
chr15.33615902.C.T	rs12593288	C	Severity	CAV	T	RYR3	260	Protein-calorie malnutrition	endocrine/metabolic	250	9103	-0.156621	0.125319	0.855028	0.21138	1	0.999999
chr1.155197995.A.G	rs41264915	A	Severity	CAV-FE	G	THBS3	465.2	Acute pharyngitis	respiratory	286	10645	-0.182782	0.146253	0.83295	0.211387	1	0.999999
chr5.124614711.G.T	rs4240376	G	Severity	CAV	T	-	465	Acute upper respiratory infections of multiple or unspecified sites	respiratory	769	10666	0.0760405	0.0608442	1.07901	0.211388	1	0.999999
chr3.149000300.G.T	rs76488148	T	Severity	CAV	T	GYG1	573.9	Abnormal serum enzyme levels	digestive	298	11652	-0.226915	0.181577	0.796988	0.211412	1	0.999999
chr4.67910532.T.C	rs9998258	T	Possible functional consequences	FCP + IP	C	TMPRSS11A	411.3	Angina pectoris	circulatory system	193	11667	-0.377272	0.301894	0.68573	0.211415	1	0.999999
chr12.47902438.G.T	rs11574024	T	Severity	CAV	T	VDR	550.5	Ventral hernia	digestive	137	12500	-0.32542	0.260403	0.722224	0.211417	1	0.999999
chr1.156125675.T.C	rs581342	C	Severity	CAV	C	LMNA	357	Inflammatory and toxic neuropathy	neurological	331	12560	-0.175711	0.140606	0.83886	0.21142	1	0.999999
chr2.162044379.C.T	rs3788979	T	Risk factor	CAV	T	DPP4	433.2	Occlusion of cerebral arteries	circulatory system	164	12131	-0.246429	0.197198	0.781586	0.211427	1	0.999999
chr8.73355963.T.C	rs2010843	C	Severity	CAV	T	RDH10-AS1	318	Tobacco use disorder	mental disorders	697	11690	-0.0699612	0.0559882	0.93243	0.211456	1	0.999999
chr3.141689849.A.G	rs6440031	G	Severity	CAV	A	LINC02618	440	Atherosclerosis	circulatory system	104	10159	-0.324451	0.259651	0.722924	0.211458	1	0.999999
chrX.15564667.C.T	rs2074192	T	Severity (T allele); Severity for males > 50 y.o (T allele); Protective (C allele); Protective (CT genotype)	CAV	T	ACE2	272	Disorders of lipoid metabolism	endocrine/metabolic	3768	8500	-0.0452551	0.0362174	0.955754	0.211467	1	0.999999
chr10.89010241.T.C	rs982764	T	Severity	CAV-FE	C	FAS	276.14	Hypopotassemia	endocrine/metabolic	126	12049	0.171274	0.137071	1.18682	0.211472	1	0.999999
chr4.68840276.G.A	rs115162070	G	Severity	CAV	A	-	245.2	Chronic thyroiditis	endocrine/metabolic	595	9920	-0.162652	0.130172	0.849887	0.211476	1	0.999999
chr4.68840276.G.A	rs115162070	G	Severity	CAV	A	-	245.21	Chronic lymphocytic thyroiditis	endocrine/metabolic	595	9920	-0.162652	0.130172	0.849887	0.211476	1	0.999999
chr16.16924042.C.A	rs1453512	A	Severity	CAV	C	-	704	Diseases of hair and hair follicles	dermatologic	318	12085	0.110382	0.088341	1.1167	0.211482	1	0.999999
chr15.60810211.C.T	rs341419	T	Severity	CAV-FE	T	RORA	165.1	Cancer of bronchus; lung	neoplasms	111	13060	0.209789	0.167901	1.23342	0.211488	1	0.999999
chr5.21768177.G.A	-	HLA-A*02:02	Protective	IP	A	HLA-A	459.9	Circulatory disease NEC	circulatory system	157	11844	0.145893	0.116764	1.15707	0.211493	1	0.999999
chr11.88436431.C.T	rs72953026	T	Severity	CAV-FE	T	-	571.5	Other chronic nonalcoholic liver disease	digestive	565	11479	0.0929489	0.0743907	1.09741	0.211493	1	0.999999
chr6.147217556.A.G	rs116898161	G	Severity	CAV	G	STXBP5	573.7	Abnormal results of function study of liver	digestive	171	11708	-0.450454	0.360521	0.637339	0.2115	1	0.999999
chr5.174562335.T.A	rs2220543	T	Severity	CAV	A	SUMO2P6	340	Migraine	neurological	449	12172	0.0956632	0.0765713	1.10039	0.211543	1	0.999999
chr4.107694523.TG.T	rs70947091	T	Severity	CAV-FE	T	PAPSS1	578.8	Hemorrhage of rectum and anus	digestive	265	11921	0.119933	0.0959989	1.12742	0.211548	1	0.999999
chr8.37849759.C.T	rs138763430	T	Severity	CAV	T	BRF2	476	Allergic rhinitis	respiratory	975	9803	-1.27364	1.01947	0.279811	0.21155	1	0.999999
chr9.4329170.T.C	rs3895472	C	Severity	CAV	T	GLIS3	627	Menopausal and postmenopausal disorders	genitourinary	430	11296	-0.18434	0.147557	0.831653	0.211563	1	0.999999
chr1.20166359.C.T	rs72663004	T	Severity	CAV	T	PLA2G2C	472	Chronic pharyngitis and nasopharyngitis	respiratory	454	9809	0.153241	0.122664	1.16561	0.211565	1	0.999999
chr6.18015216.C.T	rs140247774	T	Severity	CAV	T	-	585.34	Chronic Kidney Disease, Stage IV	genitourinary	203	11602	-0.317769	0.254368	0.727771	0.211573	1	0.999999
chr3.157438240.A.G	rs1840680	AG genotype)	Protective	CAV	A	PTX3	599.2	Retention of urine	genitourinary	171	10728	0.141523	0.113287	1.15203	0.211575	1	0.999999
chr2.195994321.C.T	rs191631470	T	Severity	CAV	T	DNAH7	741	Symptoms and disorders of the joints	musculoskeletal	345	12575	0.492471	0.394217	1.63636	0.211577	1	0.999999
chr4.106022043.T.C	rs11729561	T	Severity	CAV	C	-	702.1	Actinic keratosis	dermatologic	322	11992	0.163611	0.130969	1.17776	0.21158	1	0.999999
chr22.41925447.G.A	rs61756766	A	Severity	CAV	A	TNFRSF13C	701	Other hypertrophic and atrophic conditions of skin	dermatologic	272	12538	0.528454	0.423046	1.69631	0.211604	1	0.999999
chr9.78543197.A.G	rs7027911	A	Severity	CAV	A	-	275	Disorders of mineral metabolism	endocrine/metabolic	321	12748	-0.10201	0.0816624	0.903021	0.211605	1	0.999999
chr8.73355963.T.C	rs2010843	C	Severity	CAV	T	RDH10-AS1	427.3	Other specified cardiac dysrhythmias	circulatory system	136	10328	0.152927	0.122423	1.16524	0.211606	1	0.999999
chrX.15596127.G.T	rs146598386	T	Severity	CAV	T	ACE2	427.7	Tachycardia NOS	circulatory system	141	10503	-1.25554	1.00514	0.284921	0.211619	1	0.999999
chr8.40324459.C.A	rs11779911	C	Severity	CAV	A	SIRLNT	782.3	Edema	symptoms	424	11425	0.0945685	0.0757081	1.09918	0.211621	1	0.999999
chr17.15965007.C.T	rs8081547	T	Risk factor	FCP + IP	T	ADORA2B	704.1	Alopecia	dermatologic	238	11328	0.132032	0.105703	1.14115	0.211635	1	0.999999
chr2.113129630.T.C	rs419598	C	Risk factor	CAV	C	IL1RN	250.4	Abnormal glucose	endocrine/metabolic	881	10514	-0.0725298	0.0580675	0.930038	0.211643	1	0.999999
chr3.61768231.T.A	rs672699	A	Severity	CAV	T	PTPRG	690	Erythematosquamous dermatosis	dermatologic	153	10979	-0.186594	0.149392	0.829781	0.211657	1	0.999999
chr3.61768231.T.A	rs672699	A	Severity	CAV	T	PTPRG	690.1	Seborrheic dermatitis	dermatologic	153	10979	-0.186594	0.149392	0.829781	0.211657	1	0.999999
chr22.41925447.G.A	rs61756766	A	Severity	CAV	A	TNFRSF13C	172.1	Melanomas of skin, dx or hx	neoplasms	110	12049	0.748122	0.598983	2.11303	0.21167	1	0.999999
chr17.49863303.C.T	rs77534576	T	Severity	CAV	T	-	578.8	Hemorrhage of rectum and anus	digestive	266	12071	0.285449	0.228549	1.33036	0.211679	1	0.999999
chr10.76490426.T.C	rs114026383	C	Risk factor for European population	CAV	C	LRMDA	782.3	Edema	symptoms	445	12370	1.45257	1.16305	4.27407	0.21169	1	0.999999
chr16.16924042.C.A	rs1453512	A	Severity	CAV	C	-	250.25	Diabetes type 2 with peripheral circulatory disorders	endocrine/metabolic	129	10456	0.175975	0.140901	1.19241	0.211694	1	0.999999
chr9.3320390.C.A	rs72699049	A	Severity	CAV	A	RFX3	070	Viral hepatitis	infectious diseases	712	10579	0.169234	0.135504	1.1844	0.211696	1	0.999999
chr1.87162490.C.T	rs10873821	C	Severity	CAV	T	LINC01140	796	Elevated prostate specific antigen [PSA]	genitourinary	237	11872	-0.155743	0.12471	0.855779	0.211721	1	0.999999
chr3.141689849.A.G	rs6440031	G	Severity	CAV	A	LINC02618	433	Cerebrovascular disease	circulatory system	443	10627	0.138725	0.111084	1.14881	0.211728	1	0.999999
chr5.32750877.T.C	rs1173773	C	Protective	CAV	C	NPR3	694.2	Other dyschromia	dermatologic	378	10975	0.0961928	0.0770268	1.10097	0.21173	1	0.999999
chr14.102356233.A.G	rs11160678	G	Severity	CAV	G	CINP	276.12	Hyposmolality and/or hyponatremia	endocrine/metabolic	150	11891	0.14989	0.120027	1.16171	0.211739	1	0.999999
chr5.123497022.T.C	rs62377777	T	Severity	CAV	C	-	578.8	Hemorrhage of rectum and anus	digestive	266	12042	-0.132971	0.106483	0.875491	0.211754	1	0.999999
chr1.155133406.T.G	rs4971066	G	Risk factor	CAV	G	EFNA1	289	Other diseases of blood and blood-forming organs	hematopoietic	143	11976	-0.227809	0.182433	0.796276	0.211763	1	0.999999
chr22.41925447.G.A	rs61756766	A	Severity	CAV	A	TNFRSF13C	599.2	Retention of urine	genitourinary	171	10739	0.657575	0.526595	1.93011	0.211764	1	0.999999
chr2.195499753.A.C	rs73060484	C	Severity	CAV	C	-	427.12	Paroxysmal ventricular tachycardia	circulatory system	104	10476	-0.410087	0.328406	0.663592	0.211768	1	0.999999
chr11.1219991.G.T	rs35705950	T	Protective	CAV	T	MUC5B	433.1	Occlusion and stenosis of precerebral arteries	circulatory system	224	12203	-0.208866	0.167265	0.811504	0.211769	1	0.999999
chr9.117713024.A.G	rs4986790	G	Severity	CAV	G	TLR4	278.1	Obesity	endocrine/metabolic	1153	10541	-0.118556	0.094951	0.888202	0.211811	1	0.999999
chr12.47844974.A.G	rs731236	AG and AA genotype	Severity	CAV	G	VDR	288.2	Elevated white blood cell count	hematopoietic	103	12161	0.176273	0.141176	1.19276	0.211812	1	0.999999
chr6.52236941.T.C	rs763780	C	Protective	FCP	C	IL17F	345	Epilepsy, recurrent seizures, convulsions	neurological	174	12063	-0.382048	0.30599	0.682463	0.211825	1	0.999999
chr1.90742957.A.C	rs2166172	C	Severity	CAV-FE	C	-	335	Multiple sclerosis	neurological	185	11966	-0.139211	0.111498	0.870044	0.211827	1	0.999999
chr11.611919.C.G	rs702966	C	Severity in African-Americans	CAV	G	PHRF1	389.1	Sensorineural hearing loss	sense organs	345	12178	0.103268	0.0827101	1.10879	0.211828	1	0.999999
chr2.195499753.A.C	rs73060484	C	Severity	CAV	C	-	428.1	Congestive heart failure (CHF) NOS	circulatory system	166	12104	0.250899	0.200957	1.28518	0.21184	1	0.999999
chr2.127137039.A.G	rs744373	G	Severity	CAV	G	-	695	Erythematous conditions	dermatologic	338	11006	0.105717	0.0846755	1.11151	0.211848	1	0.999999
chr14.94566450.G.A	rs2093266	A	Risk factor for acute kidney injury	CAV	A	SERPINA4	185	Cancer of prostate	neoplasms	224	11889	-0.279546	0.223907	0.756127	0.211852	1	0.999999
chr3.148742201.A.C	rs5186	C	Severity	CAV	C	AGTR1	722.1	Displacement of intervertebral disc	musculoskeletal	223	11609	-0.134987	0.108121	0.873727	0.211856	1	0.999999
chr11.71456403.G.T	rs12785878	G	Severity	CAV	G	NADSYN1	070.3	Viral hepatitis C	infectious diseases	626	10622	0.0820821	0.0657464	1.08554	0.21186	1	0.999999
chr2.162044379.C.T	rs3788979	T	Risk factor	CAV	T	DPP4	252	Disorders of parathyroid gland	endocrine/metabolic	191	11683	-0.24589	0.196954	0.782008	0.21186	1	0.999999
chr9.87724615.A.G	rs3128509	A;G	Possible functional consequences	FCP + IP	A	CTSL	764	Sciatica	symptoms	267	11310	-0.115298	0.0923528	0.891101	0.211867	1	0.999999
chr16.3500977.C.G	rs2301762	G	Severity	CAV	G	CLUAP1	574.1	Cholelithiasis	digestive	111	12851	-0.481802	0.385928	0.61767	0.211876	1	0.999999
chr5.32750877.T.C	rs1173773	C	Protective	CAV	C	NPR3	747	Cardiac and circulatory congenital anomalies	congenital anomalies	156	13096	-0.153763	0.123166	0.857475	0.211877	1	0.999999
chr1.155175305.G.A	rs7528026	A	Severity	CAV	A	TRIM46	381	Otitis media and Eustachian tube disorders	sense organs	104	12646	0.530402	0.424861	1.69962	0.21188	1	0.999999
chr6.52200448.A.G	rs13192246	G	Severity	CAV	A	-	427.9	Palpitations	circulatory system	598	10377	-0.082947	0.0664427	0.9204	0.211885	1	0.999999
chr11.126292948.C.T	rs8177374	T	Protective	CAV	T	TIRAP	574.1	Cholelithiasis	digestive	112	12973	0.223284	0.178859	1.25018	0.211893	1	0.999999
chr6.18015216.C.T	rs140247774	T	Severity	CAV	T	-	079	Viral infection	infectious diseases	142	10443	-0.373568	0.299251	0.688274	0.211905	1	0.999999
chr3.1052111.C.G	rs1504061	G	Severity	CAV	G	-	573.9	Abnormal serum enzyme levels	digestive	298	11681	0.234865	0.188141	1.26474	0.211906	1	0.999999
chr12.6845711.C.T	rs5443	T	protective	CAV	T	CDCA3	840	Sprains and strains	injuries & poisonings	104	12746	-0.193318	0.154859	0.82422	0.211906	1	0.999999
chr1.206773552.T.C	rs1800896	C	Severity	FCP	C	IL10	172	Skin cancer	neoplasms	526	12048	0.0811466	0.0650059	1.08453	0.211923	1	0.999999
chr9.21131628.G.C	rs12236000	G	Severity	CAV	C	-	455	Hemorrhoids	circulatory system	372	11582	0.166034	0.133011	1.18061	0.211933	1	0.999999
chr4.24511798.A.G	rs73246461	G	Severity	CAV	G	-	427.21	Atrial fibrillation	circulatory system	672	10098	-0.0984569	0.0788751	0.906235	0.211935	1	0.999999
chrX.15564667.C.T	rs2074192	T	Severity (T allele); Severity for males > 50 y.o (T allele); Protective (C allele); Protective (CT genotype)	CAV	T	ACE2	300.11	Generalized anxiety disorder	mental disorders	261	9035	-0.13031	0.104393	0.877823	0.211936	1	0.999999
chr14.72467521.C.T	rs12587980	T	Severity	CAV	T	RGS6	694	Dyschromia and Vitiligo	dermatologic	388	10967	0.0959152	0.0768404	1.10067	0.211944	1	0.999999
chr1.87162490.C.T	rs10873821	C	Severity	CAV	T	LINC01140	345.3	Convulsions	neurological	102	12033	0.205309	0.16448	1.2279	0.211947	1	0.999999
chr18.6461231.C.G	rs11659676	G	Severity	CAV-FE	G	RPL6P27	496	Chronic airway obstruction	respiratory	536	10624	-0.0827484	0.0662929	0.920583	0.211949	1	0.999999
chr4.106022043.T.C	rs11729561	T	Severity	CAV	C	-	255	Disorders of adrenal glands	endocrine/metabolic	173	11802	-0.266182	0.213249	0.766299	0.211949	1	0.999999
chr4.71742666.T.G	rs2282679	G	Severity	CAV	G	GC	071	Human immunodeficiency virus [HIV] disease	infectious diseases	616	10623	0.0836933	0.0670512	1.0873	0.211957	1	0.999999
chr17.27660155.T.C	rs117217714	C	Severity	CAV	C	NOS2P1	362.2	Degeneration of macula and posterior pole of retina	sense organs	213	12217	-1.26272	1.01165	0.282883	0.211967	1	0.999999
chr5.123497022.T.C	rs62377777	T	Severity	CAV	C	-	455	Hemorrhoids	circulatory system	373	11620	-0.112356	0.0900171	0.893726	0.211972	1	0.999999
chr12.106231175.T.A	rs12823094	A	Severity	CAV	A	-	735	Acquired foot deformities	musculoskeletal	145	11318	-0.175304	0.140453	0.839202	0.211984	1	0.999999
chr6.18015216.C.T	rs140247774	T	Severity	CAV	T	-	452	Other venous embolism and thrombosis	circulatory system	213	11456	-0.285215	0.228517	0.751853	0.21199	1	0.999999
chr12.106231175.T.A	rs12823094	A	Severity	CAV	A	-	172.2	Other non-epithelial cancer of skin	neoplasms	398	10761	-0.106282	0.0851557	0.899171	0.211997	1	0.999999
chr6.6924962.A.C	rs6933436	C	Severity	CAV	C	-	555	Inflammatory bowel disease and other gastroenteritis and colitis	digestive	598	9979	-0.0800627	0.0641482	0.923058	0.211998	1	0.999999
chr15.60810211.C.T	rs341419	T	Severity	CAV-FE	T	RORA	249	Secondary diabetes mellitus	endocrine/metabolic	166	10435	0.172119	0.13791	1.18782	0.212011	1	0.999999
chr4.5820150.T.C	rs3774881	T	Severity	CAV	C	CRMP1	280.1	Iron deficiency anemias, unspecified or not due to blood loss	hematopoietic	343	10704	-0.157567	0.12625	0.854219	0.212012	1	0.999999
chr1.35908500.C.T	rs2765013	C	Severity	CAV	T	AGO1	318	Tobacco use disorder	mental disorders	700	11857	0.112557	0.0901884	1.11914	0.212024	1	0.999999
chr4.111691870.C.T	rs112641600	C	Severity	CAV	T	-	362.26	Macular puckering of retina	sense organs	104	12080	-0.393109	0.314988	0.674955	0.212027	1	0.999999
chr12.132489230.GC.G	rs56106917	G	Severity	CAV	G	FBRSL1	729	Other disorders of soft tissues	musculoskeletal	194	10984	-0.13293	0.106514	0.875526	0.212031	1	0.999999
chr3.157438240.A.G	rs1840680	AG genotype)	Protective	CAV	A	PTX3	772.2	Spasm of muscle	symptoms	103	12786	0.178302	0.142874	1.19519	0.212045	1	0.999999
chr2.45584979.T.C	-	HLA-A*02:02	Protective	IP	C	HLA-A	627.3	Postmenopausal atrophic vaginitis	genitourinary	219	11511	0.136539	0.109412	1.1463	0.212053	1	0.999999
chr21.41470664.C.T	rs61735794	T	Risk factor	CAV	T	TMPRSS2	535	Gastritis and duodenitis	digestive	126	12863	0.404519	0.324151	1.49858	0.212055	1	0.999999
chr6.41534945.A.C	rs1886814	C	Severity	CAV-FE	C	FOXP4-AS1	591	Urinary tract infection	genitourinary	486	11682	0.194892	0.156172	1.21518	0.212056	1	0.999999
chr5.123497022.T.C	rs62377777	T	Severity	CAV	C	-	561	Symptoms involving digestive system	digestive	835	10193	-0.0760394	0.0609329	0.92678	0.212061	1	0.999999
chr2.196087686.G.A	rs2176724	A	Severity	CAV	A	-	365	Glaucoma	sense organs	371	12263	-0.154517	0.123823	0.856829	0.212071	1	0.999999
chr12.47879112.A.G	rs2228570	AG genotype	Severity	CAV	A	VDR	601	Inflammatory diseases of prostate	genitourinary	107	10037	-0.184211	0.147618	0.831761	0.212072	1	0.999999
chr7.117559590.ATCT.A	rs113993960	A	Severity	CAV	A	CFTR	274	Gout and other crystal arthropathies	endocrine/metabolic	268	12944	0.468394	0.375351	1.59743	0.212074	1	0.999999
chr2.136948486.A.G	rs7605851	G	Severity	CAV-FE	G	THSD7B	724.2	Disorders of coccyx	musculoskeletal	113	11586	-0.321008	0.257249	0.725418	0.212087	1	0.999999
chr11.88824823.A.G	rs10831496	G	Severity	CAV-FE	G	GRM5	704	Diseases of hair and hair follicles	dermatologic	320	12239	0.108047	0.0865884	1.1141	0.212097	1	0.999999
chr6.31575324.G.A	rs361525	G	Severity	CAV-FE	A	TNF	270	Disorders of protein plasma/amino-acid transport and metabolism	endocrine/metabolic	136	12823	-0.359598	0.288184	0.697957	0.212101	1	0.999999
chr3.141689849.A.G	rs6440031	G	Severity	CAV	A	LINC02618	306	Other mental disorder	mental disorders	149	7746	0.225161	0.180452	1.25252	0.212119	1	0.999999
chr1.87162490.C.T	rs10873821	C	Severity	CAV	T	LINC01140	697	Sarcoidosis	dermatologic	159	10995	-0.184964	0.148238	0.831134	0.212122	1	0.999999
chr11.34482745.G.A	rs61882275	G	Severity	CAV	A	ELF5	418	Nonspecific chest pain	circulatory system	773	11464	0.0674786	0.0540813	1.06981	0.212132	1	0.999999
chrX.15596127.G.T	rs146598386	T	Severity	CAV	T	ACE2	714	Rheumatoid arthritis and other inflammatory polyarthropathies	musculoskeletal	237	12340	-0.73254	0.587103	0.480686	0.212134	1	0.999999
chr5.1211624.A.G	rs76067074	G	Severity	CAV-FE	G	SLC6A19	571	Chronic liver disease and cirrhosis	digestive	595	11314	-0.180388	0.144576	0.834947	0.212141	1	0.999999
chr2.191909428.G.A	rs147509469	A	Risk factor for females	CAV	A	CAVIN2-AS1	458	Hypotension	circulatory system	106	12532	-0.891359	0.714412	0.410098	0.212148	1	0.999999
chr17.49863303.C.T	rs77534576	T	Severity	CAV	T	-	624.9	stress incontinence, female	genitourinary	102	13061	-0.729739	0.584894	0.482035	0.212162	1	0.999999
chr9.87726151.C.T	rs41312184	C;T	Possible functional consequences	FCP + IP	T	CTSL	726.1	Enthesopathy	musculoskeletal	342	11004	0.348509	0.279345	1.41695	0.21218	1	0.999999
chr1.169597075.C.T	rs6127	T	Severity in males	CAV	C	SELP	172	Skin cancer	neoplasms	526	12040	-0.0812013	0.0650878	0.922008	0.21219	1	0.999999
chr17.9267091.C.T	rs34761447	C	Severity	CAV	T	STX8	722.6	Degeneration of intervertebral disc	musculoskeletal	152	11387	0.239375	0.191876	1.27045	0.212196	1	0.999999
chr12.8058591.T.C	rs7842	C	Risk factor; Severity	CAV	C	C3AR1	110.1	Dermatophytosis	infectious diseases	327	11983	-0.111616	0.0894717	0.894387	0.212212	1	0.999999
chr8.38996464.C.A	rs7840270	C	Severity	CAV-FE	A	ADAM9	078	Viral warts & HPV	infectious diseases	284	10375	0.108431	0.0869195	1.11453	0.212218	1	0.999999
chr14.72467521.C.T	rs12587980	T	Severity	CAV	T	RGS6	288.1	Decreased white blood cell count	hematopoietic	130	12116	-0.16952	0.13589	0.844069	0.212219	1	0.999999
chr10.130802064.T.G	rs12253652	G	Severity	CAV	G	-	389	Hearing loss	sense organs	542	11901	0.117999	0.0945956	1.12524	0.212247	1	0.999999
chr4.111691870.C.T	rs112641600	C	Severity	CAV	T	-	977	Personal history of allergy to medicinal agents	injuries & poisonings	219	12502	-0.259739	0.208223	0.771253	0.212249	1	0.999999
chr1.206773552.T.C	rs1800896	C	Severity	FCP	C	IL10	195	Cancer, suspected or other	neoplasms	159	12152	-0.144868	0.116139	0.865137	0.212263	1	0.999999
chr19.50259161.A.G	rs1651553	G	Severity	CAV	A	MYH14	433.3	Cerebral ischemia	circulatory system	162	12281	-0.159366	0.127767	0.852685	0.212282	1	0.999999
chr2.196087686.G.A	rs2176724	A	Severity	CAV	A	-	442	Other aneurysm	circulatory system	487	11887	0.133906	0.107364	1.14329	0.212319	1	0.999999
chr10.22439346.T.C	-	HLA-A*02:02	Protective	IP	C	HLA-A	414	Other forms of chronic heart disease	circulatory system	138	11458	0.311551	0.249818	1.36554	0.212357	1	0.999999
chrX.15592465.T.A	rs73195521	A	Severity	CAV	A	ACE2	681	Superficial cellulitis and abscess	dermatologic	362	12197	0.927227	0.743505	2.52749	0.21236	1	0.999999
chr1.12192898.T.G	rs1061622	T	Severity	CAV-FE	G	TNFRSF1B	272.1	Hyperlipidemia	endocrine/metabolic	3693	8586	0.0452727	0.0363032	1.04631	0.212371	1	0.999999
chr12.8608014.A.G	rs11613792	A	Severity	CAV	G	AICDA	735	Acquired foot deformities	musculoskeletal	146	11798	0.199419	0.15991	1.22069	0.212373	1	0.999999
chr5.132485305.G.A	rs17622656	A	Risk factor	FCP + IP	A	IRF1	272.13	Mixed hyperlipidemia	endocrine/metabolic	834	8529	-0.0726133	0.0582277	0.92996	0.212377	1	0.999999
chr6.6924962.A.C	rs6933436	C	Severity	CAV	C	-	599.9	Other abnormality of urination	genitourinary	177	10474	-0.14533	0.116545	0.864737	0.212403	1	0.999999
chr11.1219991.G.T	rs35705950	T	Protective	CAV	T	MUC5B	704	Diseases of hair and hair follicles	dermatologic	312	12001	0.152858	0.122585	1.16516	0.212413	1	0.999999
chr9.87726001.C.A	rs41307457	C;A	Possible functional consequences	FCP + IP	A	CTSL	495.2	Asthma with exacerbation	respiratory	230	10924	-0.342345	0.274548	0.710103	0.21242	1	0.999999
chr2.113129630.T.C	rs419598	C	Risk factor	CAV	C	IL1RN	250.2	Type 2 diabetes	endocrine/metabolic	1161	10514	-0.0640542	0.0513694	0.937954	0.212422	1	0.999999
chr7.117559590.ATCT.A	rs113993960	A	Severity	CAV	A	CFTR	276	Disorders of fluid, electrolyte, and acid-base balance	endocrine/metabolic	624	12040	-0.435163	0.348993	0.647159	0.21243	1	0.999999
chr11.1219991.G.T	rs35705950	T	Protective	CAV	T	MUC5B	250.25	Diabetes type 2 with peripheral circulatory disorders	endocrine/metabolic	129	10373	-0.27721	0.222319	0.757895	0.212433	1	0.999999
chr13.23084699.A.G	rs1984162	G	Severity	CAV	G	-	425	Cardiomyopathy	circulatory system	227	12909	-0.136927	0.109814	0.872034	0.212436	1	0.999999
chr9.4329170.T.C	rs3895472	C	Severity	CAV	T	GLIS3	599.4	Urinary incontinence	genitourinary	229	10465	-0.257857	0.206801	0.772706	0.212441	1	0.999999
chr8.124324323.T.C	rs72711165	C	Severity	CAV-FE	C	TMEM65	197	Chemotherapy	neoplasms	433	12147	-0.448198	0.359462	0.638778	0.212449	1	0.999999
chr1.173115604.T.G	rs17300100	G	Severity	CAV	G	-	411.4	Coronary atherosclerosis	circulatory system	1162	11257	0.0860584	0.0690205	1.08987	0.212452	1	0.999999
chr5.157106730.T.C	rs35960726	C	Severity	CAV	C	HAVCR2	704.1	Alopecia	dermatologic	253	12232	0.649276	0.520759	1.91415	0.212475	1	0.999999
chr7.107967457.C.T	rs2237698	T	Severity	CAV	T	LAMB1	428.4	Heart failure with preserved EF [Diastolic heart failure]	circulatory system	147	12128	0.196373	0.157504	1.21698	0.212478	1	0.999999
chr3.1052111.C.G	rs1504061	G	Severity	CAV	G	-	586	Other disorders of the kidney and ureters	genitourinary	457	11758	0.206839	0.165901	1.22978	0.212486	1	0.999999
chr7.22728630.G.T	rs2066992	T	Protective	CAV-FE	T	IL6	696	Psoriasis and related disorders	dermatologic	313	10799	0.181776	0.145803	1.19935	0.212499	1	0.999999
chr1.169597075.C.T	rs6127	T	Severity in males	CAV	C	SELP	216	Benign neoplasm of skin	neoplasms	640	11295	0.0722479	0.0579512	1.07492	0.212507	1	0.999999
chr12.47902438.G.T	rs11574024	T	Severity	CAV	T	VDR	735	Acquired foot deformities	musculoskeletal	157	12565	-0.305115	0.244738	0.737039	0.212508	1	0.999999
chr19.50379362.T.C	rs1405655	C	Severity	CAV-FE	C	NR1H2	724.1	Disorders of sacrum	musculoskeletal	123	11613	0.166146	0.133269	1.18075	0.212508	1	0.999999
chr8.73355963.T.C	rs2010843	C	Severity	CAV	T	RDH10-AS1	427.11	Paroxysmal supraventricular tachycardia	circulatory system	152	10328	-0.146025	0.11713	0.864136	0.212511	1	0.999999
chr5.131995059.C.T	rs56162149	T	Severity	CAV-FE	T	ACSL6	327.32	Obstructive sleep apnea	neurological	641	10839	0.0879742	0.0705675	1.09196	0.212519	1	0.999999
chr21.41507982.C.A	rs75603675	A	Protective*Conflicting; Risk factor*Conflicting; Severity*Conflicting	CAV	A	TMPRSS2	722.6	Degeneration of intervertebral disc	musculoskeletal	147	11082	0.149733	0.120109	1.16152	0.212529	1	0.999999
chr17.9267091.C.T	rs34761447	C	Severity	CAV	T	STX8	586.2	Cyst of kidney, acquired	genitourinary	121	11579	-0.326778	0.262133	0.721244	0.212539	1	0.999999
chr1.109740350.G.T	rs1332018	T	Risk factor; Severity	CAV	G	GSTM3	300.12	Agorophobia, social phobia, and panic disorder	mental disorders	101	9121	0.177776	0.14261	1.19456	0.212549	1	0.999999
chr11.114726432.A.T	rs1712779	T	Severity	CAV-FE	T	-	573.7	Abnormal results of function study of liver	digestive	170	11703	-0.145668	0.116854	0.864445	0.212554	1	0.999999
chr6.30887474.G.A	rs4618569	AG genotype	Severity	CAV	A	DDR1	733	Other disorders of bone and cartilage	musculoskeletal	733	11452	0.0835312	0.067009	1.08712	0.212556	1	0.999999
chr19.35687796.G.A	rs77127536	A	Severity	CAV	A	TYMSP2	442	Other aneurysm	circulatory system	485	11878	0.124953	0.100241	1.1331	0.21257	1	0.999999
chr13.33129529.C.G	rs34425674	G	Risk factor	CAV	G	STARD13	585.1	Acute renal failure	genitourinary	276	11731	0.306946	0.246241	1.35927	0.212571	1	0.999999
chr11.34482745.G.A	rs61882275	G	Severity	CAV	A	ELF5	585.34	Chronic Kidney Disease, Stage IV	genitourinary	200	11722	-0.133466	0.10707	0.875058	0.212573	1	0.999999
chr1.173115604.T.G	rs17300100	G	Severity	CAV	G	-	425.1	Primary/intrinsic cardiomyopathies	circulatory system	197	12502	0.178011	0.142806	1.19484	0.212574	1	0.999999
chr2.162044379.C.T	rs3788979	T	Risk factor	CAV	T	DPP4	480	Pneumonia	respiratory	337	11779	-0.17332	0.139049	0.840868	0.212592	1	0.999999
chr19.52830722.G.A	rs10411226	G	Severity	CAV	G	ZNF28	447	Other disorders of arteries and arterioles	circulatory system	141	9954	0.164352	0.131854	1.17863	0.212594	1	0.999999
chr4.44416575.T.C	rs35540967	C	Severity	CAV	C	KCTD8	626	Disorders of menstruation and other abnormal bleeding from female genital tract	genitourinary	416	11548	0.157156	0.126084	1.17018	0.212604	1	0.999999
chr10.51197961.C.A	rs7897633	A	Severity in European-Americans	CAV	C	PRKG1	228.1	Hemangioma of skin and subcutaneous tissue	neoplasms	278	12437	-0.109074	0.0875092	0.896664	0.212608	1	0.999999
chr19.39248147.C.T	rs12979860	C	Severity (C allele)*Conflicting; Risk factor (T allele)*Conflicting	CAV	T	IFNL4	495	Asthma	respiratory	1080	10960	-0.0605686	0.0485939	0.941229	0.212609	1	0.999999
chr2.162044379.C.T	rs3788979	T	Risk factor	CAV	T	DPP4	317.1	Alcoholism	mental disorders	130	11594	0.224837	0.180395	1.25212	0.212633	1	0.999999
chr6.52200448.A.G	rs13192246	G	Severity	CAV	A	-	172.21	Basal cell carcinoma	neoplasms	220	11889	-0.137402	0.110245	0.87162	0.212642	1	0.999999
chr1.20166359.C.T	rs72663004	T	Severity	CAV	T	PLA2G2C	244.2	Acquired hypothyroidism	endocrine/metabolic	350	10083	-0.214787	0.172339	0.806714	0.212654	1	0.999999
chr11.784340.C.G	rs7104929	G	Severity	CAV-FE	G	-	707.2	Chronic ulcer of leg or foot	dermatologic	127	12924	-0.16933	0.135869	0.84423	0.212665	1	0.999999
chr15.60902209.A.G	rs4774377	G	Risk factor	CAV-FE	G	RORA	785	Abdominal pain	symptoms	986	10405	-0.0590477	0.0473797	0.942662	0.212667	1	0.999999
chr9.4329170.T.C	rs3895472	C	Severity	CAV	T	GLIS3	720	Spinal stenosis	musculoskeletal	160	11315	-0.306515	0.245948	0.736007	0.212668	1	0.999999
chr10.51197961.C.A	rs7897633	A	Severity in European-Americans	CAV	C	PRKG1	798	Malaise and fatigue	symptoms	1137	10852	0.0561032	0.0450173	1.05771	0.21267	1	0.999999
chr1.27373964.C.T	rs141300199	T	Severity	CAV	T	FCN3	479	Other upper respiratory disease	respiratory	375	9797	0.93368	0.749225	2.54385	0.212693	1	0.999999
chr16.78590128.A.G	rs72803978	A	Severity	CAV	G	WWOX	764	Sciatica	symptoms	270	11500	-0.290279	0.232934	0.748055	0.212698	1	0.999999
chr5.159315942.T.G	rs3212227	T	Severity	FCP	G	IL12B	454.1	Varicose veins of lower extremity	circulatory system	217	11639	0.143365	0.115045	1.15415	0.212701	1	0.999999
chr1.3081749.G.A	rs12745140	A	Severity	CAV	A	PRDM16	255	Disorders of adrenal glands	endocrine/metabolic	166	11595	-0.26015	0.208762	0.770936	0.212706	1	0.999999
chr17.27263807.T.C	rs60811869	C	Severity	CAV	C	-	338	Pain	neurological	1056	11182	-0.171879	0.137928	0.842081	0.21271	1	0.999999
chr19.35687796.G.A	rs77127536	A	Severity	CAV	A	TYMSP2	112	Candidiasis	infectious diseases	177	11973	0.185511	0.148879	1.20383	0.212744	1	0.999999
chr4.5820150.T.C	rs3774881	T	Severity	CAV	C	CRMP1	764	Sciatica	symptoms	264	11064	-0.175809	0.141095	0.838779	0.212753	1	0.999999
chrX.15564175.T.C	rs41303171	C	Severity; Risk factor	CAV	C	ACE2	624.9	stress incontinence, female	genitourinary	103	13073	-1.25052	1.00361	0.286357	0.212759	1	0.999999
chr1.12192898.T.G	rs1061622	T	Severity	CAV-FE	G	TNFRSF1B	279.7	Other immunological findings	endocrine/metabolic	379	12631	0.106211	0.0852406	1.11206	0.212761	1	0.999999
chr16.3500977.C.G	rs2301762	G	Severity	CAV	G	CLUAP1	136	Other infectious and parasitic diseases	infectious diseases	121	12720	-0.449486	0.360742	0.637956	0.212762	1	0.999999
chr8.40324459.C.A	rs11779911	C	Severity	CAV	A	SIRLNT	054	Herpes simplex	infectious diseases	334	9825	0.103442	0.0830195	1.10898	0.212763	1	0.999999
chr12.47902438.G.T	rs11574024	T	Severity	CAV	T	VDR	285	Other anemias	hematopoietic	907	11148	-0.123747	0.0993155	0.883603	0.212765	1	0.999999
chr9.3320390.C.A	rs72699049	A	Severity	CAV	A	RFX3	800	Fracture of lower limb	injuries & poisonings	113	12293	-0.565966	0.454245	0.567811	0.212783	1	0.999999
chr6.52236941.T.C	rs763780	C	Protective	FCP	C	IL17F	427.9	Palpitations	circulatory system	602	10522	-0.19097	0.153274	0.826157	0.212786	1	0.999999
chrX.15564175.T.C	rs41303171	C	Severity; Risk factor	CAV	C	ACE2	415.1	Acute pulmonary heart disease	circulatory system	113	13102	0.521474	0.418549	1.68451	0.212798	1	0.999999
chr4.188627868.CTCT.C	rs1734523522	C	Severity	CAV	C	LINC01060	427.8	Sinoatrial node dysfunction (Bradycardia)	circulatory system	124	10418	-0.397598	0.319127	0.671932	0.212804	1	0.999999
chr4.153687301.A.G	rs1898830	G	Severity; Risk factor	CAV	G	TLR2	071.1	HIV infection, symptomatic	infectious diseases	553	10522	-0.0850645	0.068278	0.918453	0.212817	1	0.999999
chr14.35401887.C.T	rs696	CC genotype	Severity	CAV	T	NFKBIA	706.8	Other specified diseases of sebaceous glands	dermatologic	111	11955	-0.175429	0.14081	0.839097	0.212819	1	0.999999
chr3.148742201.A.C	rs5186	C	Severity	CAV	C	AGTR1	366.2	Senile cataract	sense organs	424	12203	0.0958514	0.076937	1.1006	0.212822	1	0.999999
chr10.52771482.G.A	rs5030737	A	Potential functional effect on protein	FCP + IP	A	MBL2	256.4	Polycystic ovaries	endocrine/metabolic	126	11970	0.264872	0.212609	1.30326	0.212831	1	0.999999
chr17.9267091.C.T	rs34761447	C	Severity	CAV	T	STX8	689	Disorder of skin and subcutaneous tissue NOS	dermatologic	152	12490	-0.284084	0.228034	0.752703	0.212839	1	0.999999
chr4.143996657.T.C	rs6840234	C	Protective	FCP + IP	T	GYPB	428.1	Congestive heart failure (CHF) NOS	circulatory system	135	9689	0.158219	0.127005	1.17142	0.212848	1	0.999999
chr10.22439346.T.C	-	HLA-A*02:02	Protective	IP	C	HLA-A	599	Other symptoms/disorders or the urinary system	genitourinary	1234	10537	0.116886	0.0938288	1.12399	0.212859	1	0.999999
chr10.52771475.C.T	rs1800450	T	Severity	CAV	T	MBL2	599.3	Dysuria	genitourinary	318	10727	-0.154185	0.123771	0.857114	0.212865	1	0.999999
chr21.41426103.C.A	rs17000900	A	Severity	CAV-FE	A	MX1	280.1	Iron deficiency anemias, unspecified or not due to blood loss	hematopoietic	358	11131	-0.173425	0.139216	0.84078	0.212866	1	0.999999
chr1.3081749.G.A	rs12745140	A	Severity	CAV	A	PRDM16	512.8	Cough	respiratory	1118	8818	0.095311	0.0765116	1.1	0.212872	1	0.999999
chr9.117713024.A.G	rs4986790	G	Severity	CAV	G	TLR4	452.2	Deep vein thrombosis [DVT]	circulatory system	173	11663	0.25575	0.205308	1.29143	0.212879	1	0.999999
chr2.191909428.G.A	rs147509469	A	Risk factor for females	CAV	A	CAVIN2-AS1	771	Musculoskeletal symptoms referable to limbs	symptoms	251	12482	-0.424207	0.340546	0.654289	0.212888	1	0.999999
chr10.52771482.G.A	rs5030737	A	Potential functional effect on protein	FCP + IP	A	MBL2	585.34	Chronic Kidney Disease, Stage IV	genitourinary	202	11789	-0.251294	0.201742	0.777793	0.212902	1	0.999999
chr16.85959043.C.T	rs12444486	C	Severity in African-Americans	CAV	C	-	426.91	Cardiac pacemaker in situ	circulatory system	202	10089	0.13674	0.109777	1.14653	0.212905	1	0.999999
chr20.23046984.T.C	rs1042580	C	Severity	CAV	C	THBD	249	Secondary diabetes mellitus	endocrine/metabolic	166	10573	0.141048	0.113237	1.15148	0.212914	1	0.999999
chr13.41746691.T.A	rs10507497	A	Severity	CAV-FE	A	VWA8	172.1	Melanomas of skin, dx or hx	neoplasms	109	11993	-0.22657	0.181898	0.797263	0.212915	1	0.999999
chr5.21768177.G.A	-	HLA-A*02:02	Protective	IP	A	HLA-A	714.1	Rheumatoid arthritis	musculoskeletal	151	11650	-0.149338	0.119895	0.861278	0.212921	1	0.999999
chr4.166008836.A.T	rs17047200	TT genotype	Severity (TT genotype)*Conflicting; Risk factor (AA genotype)*Conflicting	CAV	T	TLL1	741.2	Stiffness of joint	musculoskeletal	247	12323	-0.194298	0.155991	0.823413	0.212922	1	0.999999
chr6.41534945.A.C	rs1886814	C	Severity	CAV-FE	C	FOXP4-AS1	452.2	Deep vein thrombosis [DVT]	circulatory system	173	11641	-0.432479	0.347216	0.648898	0.212925	1	0.999999
chr7.117642566.G.A	rs77010898	A	Severity	CAV	A	CFTR	276.13	Hyperpotassemia	endocrine/metabolic	314	12118	0.550682	0.442131	1.73444	0.212941	1	0.999999
chr9.133449836.G.A	rs139951127	A	Severity	CAV-FE	A	ADAMTS13	740.9	Osteoarthrosis NOS	musculoskeletal	431	11520	1.44902	1.1634	4.25894	0.212944	1	0.999999
chr10.52771466.C.T	rs1800451	T	Potential functional effect on protein	FCP + IP	T	MBL2	452	Other venous embolism and thrombosis	circulatory system	213	11649	0.366003	0.293859	1.44196	0.212946	1	0.999999
chr12.106231175.T.A	rs12823094	A	Severity	CAV	A	-	764	Sciatica	symptoms	257	10340	0.125511	0.100772	1.13373	0.212951	1	0.999999
chr3.146517122.G.A	rs343320	A	Severity	CAV-FE	A	PLSCR1	743	Osteoporosis, osteopenia and pathological fracture	musculoskeletal	946	11696	-0.118643	0.0952587	0.888125	0.212954	1	0.999999
chr4.71742666.T.G	rs2282679	G	Severity	CAV	G	GC	275.6	Hypercalcemia	endocrine/metabolic	189	12794	0.139991	0.112405	1.15026	0.212982	1	0.999999
chr20.23046984.T.C	rs1042580	C	Severity	CAV	C	THBD	300	Anxiety disorders	mental disorders	1680	9106	0.0479523	0.0385034	1.04912	0.212983	1	0.999999
chr1.20166359.C.T	rs72663004	T	Severity	CAV	T	PLA2G2C	291	Other specified nonpsychotic and/or transient mental disorders	mental disorders	100	12357	-0.425477	0.341653	0.653458	0.213004	1	0.999999
chr10.43519603.G.T	rs10793436	G	Severity	CAV	T	-	724.1	Disorders of sacrum	musculoskeletal	120	10480	0.166009	0.133304	1.18058	0.213006	1	0.999999
chr2.167953627.G.A	rs7595310	A	Severity	CAV-FE	A	STK39	611	Abnormal findings on mammogram or breast exam	genitourinary	389	11936	0.114528	0.0919649	1.12134	0.213006	1	0.999999
chr1.3081749.G.A	rs12745140	A	Severity	CAV	A	PRDM16	809	Fracture of unspecified bones	injuries & poisonings	116	11946	0.254348	0.204244	1.28962	0.213016	1	0.999999
chr13.102695866.A.G	rs599976	G	Severity	CAV-FE	G	METTL21C	426	Cardiac conduction disorders	circulatory system	619	10506	0.107477	0.0863055	1.11347	0.213018	1	0.999999
chr16.78590128.A.G	rs72803978	A	Severity	CAV	G	WWOX	796	Elevated prostate specific antigen [PSA]	genitourinary	237	11811	-0.335699	0.269573	0.714839	0.213022	1	0.999999
chr11.88436431.C.T	rs72953026	T	Severity	CAV-FE	T	-	479	Other upper respiratory disease	respiratory	369	9610	-0.121601	0.0976496	0.885502	0.213029	1	0.999999
chr8.124324323.T.C	rs72711165	C	Severity	CAV-FE	C	TMEM65	704.1	Alopecia	dermatologic	253	12243	-0.630797	0.506551	0.532168	0.213029	1	0.999999
chr2.113129630.T.C	rs419598	C	Risk factor	CAV	C	IL1RN	687.1	Rash and other nonspecific skin eruption	dermatologic	460	11089	0.0918834	0.0737868	1.09624	0.213038	1	0.999999
chr7.128938247.T.G	rs10488631	TCTA haplotype	Severity in European-Americans	CAV	G	IRF5	287.3	Thrombocytopenia	hematopoietic	225	12242	0.12035	0.096649	1.12789	0.213047	1	0.999999
chr16.89196249.G.A	rs117169628	A	Severity	CAV	A	SLC22A31	395.6	Heart valve replaced	circulatory system	182	11692	0.188065	0.151035	1.20691	0.213068	1	0.999999
chr2.195499753.A.C	rs73060484	C	Severity	CAV	C	-	470	Septal Deviations/Turbinate Hypertrophy	respiratory	208	9772	0.225019	0.180733	1.25235	0.213118	1	0.999999
chr7.54580201.A.C	rs622568	C	Severity; Risk factor	CAV-FE	C	-	627.3	Postmenopausal atrophic vaginitis	genitourinary	220	11582	-0.188543	0.151437	0.828165	0.213123	1	0.999999
chr16.16924042.C.A	rs1453512	A	Severity	CAV	C	-	440	Atherosclerosis	circulatory system	110	11751	0.189695	0.152363	1.20888	0.213125	1	0.999999
chr11.88824823.A.G	rs10831496	G	Severity	CAV-FE	G	GRM5	253	Disorders of the pituitary gland and its hypothalamic control	endocrine/metabolic	165	11972	0.14712	0.118168	1.15849	0.213131	1	0.999999
chr13.112889041.C.T	rs9577175	T	Severity	CAV	T	ATP11A	473.4	Voice disturbance	respiratory	222	9738	0.134933	0.108381	1.14446	0.213134	1	0.999999
chr7.117559590.ATCT.A	rs113993960	A	Severity	CAV	A	CFTR	585	Renal failure	genitourinary	658	11724	-0.43767	0.351546	0.645539	0.213137	1	0.999999
chr5.1211624.A.G	rs76067074	G	Severity	CAV-FE	G	SLC6A19	788	Syncope and collapse	symptoms	286	12287	-0.269582	0.216537	0.763699	0.213143	1	0.999999
chrX.12886851.C.T	rs5743781	T	Severity; Severity for males	CAV-FE	T	TLR7	271.3	Intestinal disaccharidase deficiencies and disaccharide malabsorption	endocrine/metabolic	718	12311	0.600947	0.482712	1.82385	0.213154	1	0.999999
chr17.45422978.G.C	rs1230082	G	Severity	CAV	G	ARHGAP27	257	Testicular dysfunction	endocrine/metabolic	278	11877	0.117357	0.0942689	1.12452	0.213162	1	0.999999
chr17.45422978.G.C	rs1230082	G	Severity	CAV	G	ARHGAP27	257.1	Testicular hypofunction	endocrine/metabolic	278	11877	0.117357	0.0942689	1.12452	0.213162	1	0.999999
chr21.41507982.C.A	rs75603675	A	Protective*Conflicting; Risk factor*Conflicting; Severity*Conflicting	CAV	A	TMPRSS2	766	Neuralgia, neuritis, and radiculitis NOS	symptoms	161	11061	0.141014	0.113272	1.15144	0.213166	1	0.999999
chr21.41473715.C.A	rs2298661	A	Protective	CAV-FE	A	TMPRSS2	593.1	Gross hematuria	genitourinary	129	11640	-0.225441	0.181109	0.798164	0.21321	1	0.999999
chr6.18015216.C.T	rs140247774	T	Severity	CAV	T	-	327.32	Obstructive sleep apnea	neurological	637	10735	-0.162577	0.130607	0.84995	0.213212	1	0.999999
chr4.67910402.G.A	rs4860265	G	Possible functional consequences	FCP + IP	G	TMPRSS11A	689	Disorder of skin and subcutaneous tissue NOS	dermatologic	154	12438	-0.15812	0.127027	0.853747	0.213214	1	0.999999
chr9.133449836.G.A	rs139951127	A	Severity	CAV-FE	A	ADAMTS13	726	Peripheral enthesopathies and allied syndromes	musculoskeletal	639	11013	1.3943	1.12017	4.03217	0.213231	1	0.999999
chr7.117642566.G.A	rs77010898	A	Severity	CAV	A	CFTR	442.1	Aortic aneurysm	circulatory system	448	11903	0.606265	0.487076	1.83357	0.213241	1	0.999999
chr3.101705614.T.C	rs11919389	C	Risk factor	CAV	C	PDCL3P4	386.9	Dizziness and giddiness (Light-headedness and vertigo)	sense organs	557	12007	0.0811286	0.0651814	1.08451	0.213258	1	0.999999
chr2.45584979.T.C	-	HLA-A*02:02	Protective	IP	C	HLA-A	702.2	Seborrheic keratosis	dermatologic	424	12076	0.097643	0.0784498	1.10257	0.213258	1	0.999999
chr21.33287378.C.T	rs8178521	T	Severity	CAV-FE	T	IL10RB	278.11	Morbid obesity	endocrine/metabolic	365	10192	-0.105742	0.0849567	0.899657	0.213259	1	0.999999
chr14.55263686.C.T	rs10140801	T	Severity	CAV-FE	T	FBXO34-AS1	599.2	Retention of urine	genitourinary	170	10688	-0.146992	0.118102	0.863301	0.213274	1	0.999999
chr4.69615987.C.T	rs7688383	T	Loss of smell and taste	CAV	T	UGT2A1	428.3	Heart failure with reduced EF [Systolic or combined heart failure]	circulatory system	232	11878	-0.124185	0.0997782	0.883216	0.213275	1	0.999999
chr16.78590128.A.G	rs72803978	A	Severity	CAV	G	WWOX	276.13	Hyperpotassemia	endocrine/metabolic	313	12025	0.23061	0.185287	1.25937	0.213277	1	0.999999
chr1.206773552.T.C	rs1800896	C	Severity	FCP	C	IL10	394.2	Mitral valve disease	circulatory system	175	11742	0.136469	0.10965	1.14622	0.213282	1	0.999999
chr2.162267541.C.T	rs1990760	T	Risk factor; Severity	CAV	C	IFIH1	454.1	Varicose veins of lower extremity	circulatory system	216	11605	-0.126418	0.101576	0.881246	0.213289	1	0.999999
chr21.41473456.A.G	rs17854725	G	Severity	CAV	A	TMPRSS2	427	Cardiac dysrhythmias	circulatory system	1553	10356	0.0506652	0.04071	1.05197	0.2133	1	0.999999
chr6.147217556.A.G	rs116898161	G	Severity	CAV	G	STXBP5	735	Acquired foot deformities	musculoskeletal	156	12633	0.335936	0.269928	1.39925	0.213302	1	0.999999
chr2.45584979.T.C	-	HLA-A*02:02	Protective	IP	C	HLA-A	245	Thyroiditis	endocrine/metabolic	623	10015	-0.0865651	0.0695567	0.917076	0.213306	1	0.999999
chr6.158608455.C.T	rs117665206	T	Severity	CAV	T	TMEM181	626	Disorders of menstruation and other abnormal bleeding from female genital tract	genitourinary	418	11597	-0.639174	0.513589	0.527728	0.213307	1	0.999999
chr16.3500977.C.G	rs2301762	G	Severity	CAV	G	CLUAP1	362.2	Degeneration of macula and posterior pole of retina	sense organs	213	12113	-0.331217	0.266147	0.718049	0.213319	1	0.999999
chr22.49281538.G.A	rs62220604	G	Severity	CAV	A	-	697	Sarcoidosis	dermatologic	140	10260	0.161418	0.129706	1.17518	0.21332	1	0.999999
chr5.174562335.T.A	rs2220543	T	Severity	CAV	A	SUMO2P6	555.2	Ulcerative colitis	digestive	278	10173	0.119614	0.0961157	1.12706	0.213324	1	0.999999
chr4.67910402.G.A	rs4860265	G	Possible functional consequences	FCP + IP	G	TMPRSS11A	619.4	Noninflammatory disorders of vagina	genitourinary	116	12328	-0.18595	0.149423	0.830315	0.213332	1	0.999999
chr1.155133406.T.G	rs4971066	G	Risk factor	CAV	G	EFNA1	426.3	Bundle branch block	circulatory system	121	10351	0.220068	0.17684	1.24616	0.213335	1	0.999999
chr8.124324323.T.C	rs72711165	C	Severity	CAV-FE	C	TMEM65	172.21	Basal cell carcinoma	neoplasms	223	12042	-0.728476	0.585385	0.482644	0.213339	1	0.999999
chr4.188627868.CTCT.C	rs1734523522	C	Severity	CAV	C	LINC01060	596	Other disorders of bladder	genitourinary	171	12821	0.249784	0.200721	1.28375	0.213341	1	0.999999
chr12.8608014.A.G	rs11613792	A	Severity	CAV	G	AICDA	626.11	Absent or infrequent menstruation	genitourinary	130	10811	-0.26243	0.210888	0.76918	0.213351	1	0.999999
chrX.15564667.C.T	rs2074192	T	Severity (T allele); Severity for males > 50 y.o (T allele); Protective (C allele); Protective (CT genotype)	CAV	T	ACE2	362.2	Degeneration of macula and posterior pole of retina	sense organs	212	12112	-0.14276	0.114723	0.866962	0.213357	1	0.999999
chr22.41925447.G.A	rs61756766	A	Severity	CAV	A	TNFRSF13C	401.1	Essential hypertension	circulatory system	3322	9464	0.233207	0.187417	1.26264	0.213381	1	0.999999
chr14.74952741.A.G	rs2268616	G	Risk factor	CAV	G	PGF	255	Disorders of adrenal glands	endocrine/metabolic	173	11890	0.391173	0.314382	1.47871	0.213404	1	0.999999
chr19.24134099.G.A	rs10407383	A	Severity	CAV-FE	A	ZNF254	550.1	Inguinal hernia	digestive	267	12539	-0.158671	0.127526	0.853277	0.213416	1	0.999999
chrX.12885540.A.T	rs179008	T	Severity; Risk factor	CAV	T	TLR7	411.3	Angina pectoris	circulatory system	186	11226	0.201734	0.162139	1.22352	0.213423	1	0.999999
chr7.107967457.C.T	rs2237698	T	Severity	CAV	T	LAMB1	246	Other disorders of thyroid	endocrine/metabolic	329	10057	0.134894	0.108421	1.14442	0.213436	1	0.999999
chr1.12192898.T.G	rs1061622	T	Severity	CAV-FE	G	TNFRSF1B	601	Inflammatory diseases of prostate	genitourinary	117	11894	-0.208843	0.167859	0.811523	0.213443	1	0.999999
chr5.131995059.C.T	rs56162149	T	Severity	CAV-FE	T	ACSL6	586	Other disorders of the kidney and ureters	genitourinary	457	11709	-0.107825	0.0866652	0.897785	0.213444	1	0.999999
chr4.67910532.T.C	rs9998258	T	Possible functional consequences	FCP + IP	C	TMPRSS11A	244.4	Hypothyroidism NOS	endocrine/metabolic	1296	10079	0.128882	0.103592	1.13756	0.213452	1	0.999999
chr3.101705614.T.C	rs11919389	C	Risk factor	CAV	C	PDCL3P4	512.8	Cough	respiratory	1151	9107	0.05897	0.0473993	1.06074	0.213459	1	0.999999
chrX.12889539.C.G	rs3853839	G	Severity; Risk factor	CAV-FE	G	TLR7	771	Musculoskeletal symptoms referable to limbs	symptoms	238	11735	0.15424	0.12398	1.16677	0.213474	1	0.999999
chr4.67963489.G.A	rs6552134	G	Possible functional consequences	FCP + IP	G	TMPRSS11A	165	Cancer within the respiratory system	neoplasms	109	13062	-0.198967	0.159936	0.819577	0.213485	1	0.999999
chr10.22439346.T.C	-	HLA-A*02:02	Protective	IP	C	HLA-A	278	Overweight, obesity and other hyperalimentation	endocrine/metabolic	1724	10342	-0.105358	0.0846919	0.900002	0.213494	1	0.999999
chr20.50172836.A.G	rs6122883	G	Severity	CAV-FE	G	LINC01273	172.2	Other non-epithelial cancer of skin	neoplasms	427	11879	-0.0953161	0.0766218	0.909086	0.213506	1	0.999999
chr1.3081749.G.A	rs12745140	A	Severity	CAV	A	PRDM16	256.4	Polycystic ovaries	endocrine/metabolic	123	11595	0.25441	0.204515	1.2897	0.213512	1	0.999999
chr10.8988345.A.T	rs71481792	A	Severity	CAV	T	-	594	Urinary calculus	genitourinary	378	12456	0.103871	0.0835016	1.10946	0.213522	1	0.999999
chr1.27373964.C.T	rs141300199	T	Severity	CAV	T	FCN3	514	Abnormal findings examination of lungs	respiratory	296	12441	0.956978	0.769323	2.60382	0.213528	1	0.999999
chr1.155175305.G.A	rs7528026	A	Severity	CAV	A	TRIM46	350.1	Abnormal involuntary movements	neurological	212	11948	0.396176	0.318491	1.48613	0.21353	1	0.999999
chr14.55263686.C.T	rs10140801	T	Severity	CAV-FE	T	FBXO34-AS1	593	Hematuria	genitourinary	288	11650	0.109241	0.0878203	1.11543	0.213531	1	0.999999
chr22.22210343.A.T	rs5757427	T	Severity	CAV	A	IGLV10-54	476	Allergic rhinitis	respiratory	504	5428	-0.0863746	0.0694387	0.917251	0.213537	1	0.999999
chr1.161509955.A.G	rs1801274	G	Severity	CAV	G	FCGR2A	465.2	Acute pharyngitis	respiratory	280	10205	-0.109725	0.0882132	0.89608	0.213549	1	0.999999
chr4.5820150.T.C	rs3774881	T	Severity	CAV	C	CRMP1	619.4	Noninflammatory disorders of vagina	genitourinary	111	12061	0.235864	0.189626	1.266	0.213558	1	0.999999
chr8.16932640.T.C	rs118072448	T	Severity	CAV	C	-	724	Other and unspecified disorders of back	musculoskeletal	187	11295	-0.264268	0.212476	0.767767	0.213589	1	0.999999
chr10.22439346.T.C	-	HLA-A*02:02	Protective	IP	C	HLA-A	053	Herpes zoster	infectious diseases	137	10429	0.29425	0.236583	1.34212	0.213591	1	0.999999
chr9.87724615.A.G	rs3128509	A;G	Possible functional consequences	FCP + IP	A	CTSL	939	Atopic/contact dermatitis due to other or unspecified	dermatologic	590	10715	-0.0790636	0.06357	0.923981	0.213601	1	0.999999
chr1.173115604.T.G	rs17300100	G	Severity	CAV	G	-	702.2	Seborrheic keratosis	dermatologic	418	11729	0.124355	0.0999886	1.13242	0.213612	1	0.999999
chr11.2872637.A.G	rs10766439	A	Severity	CAV	A	-	740	Osteoarthrosis	musculoskeletal	1132	11051	0.0618191	0.0497065	1.06377	0.213616	1	0.999999
chr6.6924962.A.C	rs6933436	C	Severity	CAV	C	-	840	Sprains and strains	injuries & poisonings	101	12436	-0.192278	0.154604	0.825078	0.213619	1	0.999999
chr11.88436431.C.T	rs72953026	T	Severity	CAV-FE	T	-	619	Noninflammatory female genital disorders	genitourinary	249	12359	0.13821	0.11113	1.14822	0.213619	1	0.999999
chr15.90876959.G.A	rs201551785	A	Potential functional effect on protein	FCP + IP	A	FURIN	411.4	Coronary atherosclerosis	circulatory system	1184	11672	1.06451	0.855966	2.89941	0.213635	1	0.999999
chr17.49863303.C.T	rs77534576	T	Severity	CAV	T	-	727.1	Synovitis and tenosynovitis	musculoskeletal	147	11002	-0.568315	0.456983	0.566479	0.213638	1	0.999999
chr17.45995618.A.G	rs112572874	G	Risk factor	CAV-FE	G	MAPT	173	Neoplasm of uncertain behavior of skin	neoplasms	313	12035	-0.127135	0.102232	0.880615	0.213651	1	0.999999
chr21.41464802.A.G	rs462574	A	Possible functional consequences	FCP + IP	A	TMPRSS2	401.1	Essential hypertension	circulatory system	3313	9417	-0.115735	0.093071	0.890711	0.213677	1	0.999999
chr2.127137039.A.G	rs744373	G	Severity	CAV	G	-	512	Other symptoms of respiratory system	respiratory	2489	9121	-0.0461184	0.0370872	0.954929	0.213679	1	0.999999
chr11.26675470.T.G	rs10835056	G	Severity	CAV	T	SLC5A12	585.34	Chronic Kidney Disease, Stage IV	genitourinary	199	11690	0.136638	0.109881	1.14641	0.213681	1	0.999999
chr7.22728408.A.G	rs2069837	G	Severity	CAV-FE	G	IL6	394.2	Mitral valve disease	circulatory system	175	11745	0.207912	0.1672	1.2311	0.213686	1	0.999999
chr5.180810828.C.T	rs113791144	T	Severity	CAV	T	-	401.1	Essential hypertension	circulatory system	3321	9457	-0.0789358	0.0634792	0.924099	0.213687	1	0.999999
chr3.61768231.T.A	rs672699	A	Severity	CAV	T	PTPRG	278.11	Morbid obesity	endocrine/metabolic	377	10501	-0.115675	0.093026	0.890765	0.213697	1	0.999999
chr21.41509390.C.G	rs12626358	G	Possible functional consequences	FCP + IP	G	TMPRSS2	112	Candidiasis	infectious diseases	173	11759	0.203997	0.164057	1.22629	0.213701	1	0.999999
chr9.78543197.A.G	rs7027911	A	Severity	CAV	A	-	459	Other disorders of circulatory system	circulatory system	236	12537	0.117519	0.0945112	1.1247	0.213708	1	0.999999
chr12.57108399.C.T	rs324011	T	Risk factor; Severity	CAV	T	STAT6	577	Diseases of pancreas	digestive	152	13046	-0.156704	0.126028	0.854957	0.213719	1	0.999999
chr13.23084699.A.G	rs1984162	G	Severity	CAV	G	-	564	Functional digestive disorders	digestive	347	10199	0.105836	0.0851177	1.11164	0.213719	1	0.999999
chr12.47902438.G.T	rs11574024	T	Severity	CAV	T	VDR	286	Coagulation defects	hematopoietic	205	12234	-0.259949	0.209063	0.771091	0.213721	1	0.999999
chr16.57636629.G.A	rs7499679	A	Severity	CAV	A	ADGRG1	740	Osteoarthrosis	musculoskeletal	1143	11354	0.0679232	0.0546272	1.07028	0.213723	1	0.999999
chr6.41534945.A.C	rs1886814	C	Severity	CAV-FE	C	FOXP4-AS1	578.8	Hemorrhage of rectum and anus	digestive	266	12061	-0.313418	0.25207	0.730944	0.213728	1	0.999999
chr9.3320390.C.A	rs72699049	A	Severity	CAV	A	RFX3	426.7	Abnormal electrocardiogram [ECG] [EKG]	circulatory system	187	10474	-0.401714	0.323083	0.669172	0.213728	1	0.999999
chr5.86011821.T.G	rs4424029	G	Severity	CAV	G	-	721	Spondylosis and allied disorders	musculoskeletal	663	11503	0.0729713	0.05869	1.0757	0.213745	1	0.999999
chr16.3500977.C.G	rs2301762	G	Severity	CAV	G	CLUAP1	654	Other and unspecified complications of birth; puerperium affecting management of mother	pregnancy complications	186	13003	-0.348481	0.28028	0.70576	0.213746	1	0.999999
chr2.216660263.A.C	rs2270360	A	Severity	CAV	C	IGFBP2	428.3	Heart failure with reduced EF [Systolic or combined heart failure]	circulatory system	221	10508	0.132162	0.106298	1.14129	0.213749	1	0.999999
chr6.105878879.T.A	rs9386484	T	Severity	CAV	A	-	465	Acute upper respiratory infections of multiple or unspecified sites	respiratory	668	8748	0.0874498	0.0703382	1.09139	0.213766	1	0.999999
chr9.87725456.A.T	rs56952354	A;T	Possible functional consequences	FCP + IP	T	CTSL	550.5	Ventral hernia	digestive	137	12559	0.484034	0.389326	1.62261	0.213771	1	0.999999
chr2.181488719.A.C	rs2034831	C	Severity	CAV	C	ITGA4	340.1	Migrain with aura	neurological	103	12071	-0.403851	0.324832	0.667744	0.213773	1	0.999999
chr6.45737076.T.A	rs16873740	A	Severity	CAV	A	-	442.11	Abdominal aortic aneurysm	circulatory system	301	11870	0.159827	0.128566	1.17331	0.213812	1	0.999999
chr9.87725456.A.T	rs56952354	A;T	Possible functional consequences	FCP + IP	T	CTSL	600	Hyperplasia of prostate	genitourinary	698	11886	-0.313981	0.252573	0.730533	0.21382	1	0.999999
chr9.21206606.C.G	rs28368148	G	Severity	CAV-FE	G	IFNA10	351	Other peripheral nerve disorders	neurological	281	12427	0.431315	0.34696	1.53928	0.213821	1	0.999999
chr10.52771482.G.A	rs5030737	A	Potential functional effect on protein	FCP + IP	A	MBL2	614.52	Vaginitis and vulvovaginitis	genitourinary	109	12932	-0.349133	0.280861	0.7053	0.213838	1	0.999999
chr2.112913801.G.T	rs3811046	T	Risk factor	CAV	G	IL37	285.2	Anemia of chronic disease	hematopoietic	173	11211	0.15011	0.12076	1.16196	0.213849	1	0.999999
chr10.28606315.C.T	rs12773860	T	Severity	CAV	T	WAC	473.4	Voice disturbance	respiratory	219	9601	0.178577	0.143661	1.19551	0.213852	1	0.999999
chr5.180810828.C.T	rs113791144	T	Severity	CAV	T	-	495.2	Asthma with exacerbation	respiratory	230	10956	0.212202	0.170712	1.2364	0.213852	1	0.999999
chr9.133257521.T.TC	rs8176719	TC	Severity; Risk factor	CAV-FE	TC	ABO	627.3	Postmenopausal atrophic vaginitis	genitourinary	220	11575	0.127418	0.102507	1.13589	0.213858	1	0.999999
chr12.57108399.C.T	rs324011	T	Risk factor; Severity	CAV	T	STAT6	173	Neoplasm of uncertain behavior of skin	neoplasms	310	11934	0.10607	0.0853327	1.1119	0.21386	1	0.999999
chrX.15589409.C.T	rs148771870	T	interindividual clinical variability; may destabilize ACE2 protein structure	CAV-FE	T	ACE2	193	Thyroid cancer	neoplasms	247	12930	1.29999	1.04589	3.66924	0.213889	1	0.999999
chr11.784340.C.G	rs7104929	G	Severity	CAV-FE	G	-	701.2	Scar conditions and fibrosis of skin	dermatologic	119	12384	-0.172853	0.13907	0.841261	0.213897	1	0.999999
chr19.50379362.T.C	rs1405655	C	Severity	CAV-FE	C	NR1H2	427.22	Atrial flutter	circulatory system	157	10522	-0.157516	0.126731	0.854264	0.213898	1	0.999999
chr6.31153649.G.A	rs143334143	A	Severity; Risk factor	CAV-FE	A	CCHCR1	110.1	Dermatophytosis	infectious diseases	329	12002	0.153662	0.123635	1.1661	0.213918	1	0.999999
chr18.69541156.T.C	rs12958013	T	Severity	CAV	C	DOK6	250.3	Insulin pump user	endocrine/metabolic	268	10034	-0.182062	0.146487	0.83355	0.213921	1	0.999999
chr11.2872637.A.G	rs10766439	A	Severity	CAV	A	-	594.1	Calculus of kidney	genitourinary	345	12271	0.103104	0.0829573	1.10861	0.213922	1	0.999999
chr11.88436431.C.T	rs72953026	T	Severity	CAV-FE	T	-	722.6	Degeneration of intervertebral disc	musculoskeletal	151	11363	-0.188712	0.151838	0.828025	0.213922	1	0.999999
chr9.87726151.C.T	rs41312184	C;T	Possible functional consequences	FCP + IP	T	CTSL	427.6	Premature beats	circulatory system	151	10509	0.486139	0.391156	1.62603	0.213932	1	0.999999
chr15.60845514.G.A	rs17303202	A	Risk factor; Severity	CAV-FE	A	RORA	585.32	End stage renal disease	genitourinary	134	11787	-0.174412	0.140348	0.839951	0.213973	1	0.999999
chr1.109740350.G.T	rs1332018	T	Risk factor; Severity	CAV	G	GSTM3	714	Rheumatoid arthritis and other inflammatory polyarthropathies	musculoskeletal	237	12358	0.116185	0.0934938	1.1232	0.213978	1	0.999999
chr12.112919388.G.A	rs10774671	A	Severity (A allele); Protective (G allele)	CAV-FE	G	OAS1	706	Diseases of sebaceous glands	dermatologic	426	11871	0.088274	0.0710351	1.09229	0.213985	1	0.999999
chr22.24011037.T.C	rs11090305	C	Severity	CAV	C	-	276.12	Hyposmolality and/or hyponatremia	endocrine/metabolic	141	11286	0.185549	0.149318	1.20388	0.213999	1	0.999999
chr3.1052111.C.G	rs1504061	G	Severity	CAV	G	-	452.2	Deep vein thrombosis [DVT]	circulatory system	173	11618	-0.421449	0.339162	0.656096	0.214008	1	0.999999
chr2.36677870.C.A	rs6714112	C	Severity	CAV	A	-	512.8	Cough	respiratory	1140	9064	0.0814743	0.0655679	1.08489	0.214017	1	0.999999
chr1.205208489.G.A	rs11240388	G	Severity	CAV-FE	G	DSTYK	743	Osteoporosis, osteopenia and pathological fracture	musculoskeletal	952	11790	-0.0653409	0.0525851	0.936748	0.214025	1	0.999999
chr12.8058591.T.C	rs7842	C	Risk factor; Severity	CAV	C	C3AR1	555.21	Ulcerative colitis (chronic)	digestive	180	10213	0.14157	0.113935	1.15208	0.214034	1	0.999999
chr19.24134099.G.A	rs10407383	A	Severity	CAV-FE	A	ZNF254	433.2	Occlusion of cerebral arteries	circulatory system	167	12417	0.186079	0.149757	1.20452	0.214037	1	0.999999
chr15.90876959.G.A	rs201551785	A	Potential functional effect on protein	FCP + IP	A	FURIN	727	Other disorders of synovium, tendon, and bursa	musculoskeletal	298	11010	1.32931	1.06987	3.77842	0.214053	1	0.999999
chr15.90879313.T.C	rs8039305	C	Risk factor	CAV-FE	C	FURIN	798.1	Chronic fatigue syndrome	symptoms	147	10379	-0.149371	0.12022	0.86125	0.214059	1	0.999999
chr1.35908500.C.T	rs2765013	C	Severity	CAV	T	AGO1	512	Other symptoms of respiratory system	respiratory	2480	9094	-0.0701767	0.0564817	0.932229	0.214065	1	0.999999
chr1.155066988.C.T	rs114301457	T	Severity	CAV	T	EFNA4	427.7	Tachycardia NOS	circulatory system	141	10504	0.908281	0.731068	2.48006	0.214088	1	0.999999
chr6.32623820.T.C	rs9271609	T	Severity	CAV	C	HLA-DQA1	696.4	Psoriasis	dermatologic	309	10800	0.11252	0.0905684	1.1191	0.214096	1	0.999999
chr16.57636629.G.A	rs7499679	A	Severity	CAV	A	ADGRG1	704	Diseases of hair and hair follicles	dermatologic	317	12074	-0.12534	0.100887	0.882197	0.2141	1	0.999999
chr3.126118894.C.T	rs1868132	T	Severity	CAV	T	ALDH1L1	772.3	Muscle weakness	symptoms	105	12773	-0.347273	0.279537	0.706612	0.21412	1	0.999999
chr19.50379362.T.C	rs1405655	C	Severity	CAV-FE	C	NR1H2	090	Sexually transmitted infections (not HIV or hepatitis)	infectious diseases	258	13016	-0.123953	0.0997769	0.883421	0.214124	1	0.999999
chr10.52771475.C.T	rs1800450	T	Severity	CAV	T	MBL2	350.2	Abnormality of gait	neurological	588	11969	0.106372	0.0856254	1.11224	0.214126	1	0.999999
chr16.89196249.G.A	rs117169628	A	Severity	CAV	A	SLC22A31	476	Allergic rhinitis	respiratory	971	9772	0.0853573	0.0687098	1.08911	0.214131	1	0.999999
chr14.76832814.C.CT	rs34279101	CT	Severity	CAV	CT	LRRC74A	172.2	Other non-epithelial cancer of skin	neoplasms	428	11925	-0.118667	0.0955241	0.888103	0.214135	1	0.999999
chr3.157438240.A.G	rs1840680	AG genotype)	Protective	CAV	A	PTX3	704.1	Alopecia	dermatologic	251	12235	-0.114255	0.0919731	0.89203	0.214137	1	0.999999
chr6.18015216.C.T	rs140247774	T	Severity	CAV	T	-	394.2	Mitral valve disease	circulatory system	174	11536	-0.334795	0.269505	0.715485	0.214141	1	0.999999
chr7.117642566.G.A	rs77010898	A	Severity	CAV	A	CFTR	599	Other symptoms/disorders or the urinary system	genitourinary	1251	10734	-0.476248	0.383386	0.62111	0.214157	1	0.999999
chr5.157106730.T.C	rs35960726	C	Severity	CAV	C	HAVCR2	790.6	Other abnormal blood chemistry	symptoms	954	11345	0.423689	0.341077	1.52759	0.21416	1	0.999999
chr1.154454494.A.C	rs2228145	A	Risk factor	CAV	C	IL6R	270.3	Disorders of plasma protein metabolism	endocrine/metabolic	105	12782	0.176789	0.142321	1.19338	0.214169	1	0.999999
chr6.147217556.A.G	rs116898161	G	Severity	CAV	G	STXBP5	401	Hypertension	circulatory system	3345	9452	-0.108387	0.0872565	0.89728	0.214174	1	0.999999
chr9.87726001.C.A	rs41307457	C;A	Possible functional consequences	FCP + IP	A	CTSL	427.8	Sinoatrial node dysfunction (Bradycardia)	circulatory system	124	10479	0.375299	0.302144	1.45543	0.214193	1	0.999999
chr3.141689849.A.G	rs6440031	G	Severity	CAV	A	LINC02618	729	Other disorders of soft tissues	musculoskeletal	176	9354	-0.24719	0.199012	0.780992	0.214205	1	0.999999
chr3.157438240.A.G	rs1840680	AG genotype)	Protective	CAV	A	PTX3	427.11	Paroxysmal supraventricular tachycardia	circulatory system	155	10514	-0.147289	0.118584	0.863045	0.214212	1	0.999999
chr2.191909428.G.A	rs147509469	A	Risk factor for females	CAV	A	CAVIN2-AS1	456	Chronic venous insufficiency [CVI]	circulatory system	223	11613	0.326602	0.262954	1.38625	0.214219	1	0.999999
chr14.80203237.T.C	rs225014	C	Severity	CAV	C	DIO2	464	Acute sinusitis	respiratory	161	10411	-0.148399	0.119482	0.862087	0.214229	1	0.999999
chr6.52200448.A.G	rs13192246	G	Severity	CAV	A	-	278.4	Abnormal weight gain	endocrine/metabolic	200	10392	0.136505	0.109909	1.14626	0.214241	1	0.999999
chr9.81442264.TCAG.T	rs1826292621	T	Severity	CAV	T	-	241.1	Nontoxic uninodular goiter	endocrine/metabolic	478	10067	-0.163178	0.131385	0.84944	0.214242	1	0.999999
chr4.107694523.TG.T	rs70947091	T	Severity	CAV-FE	T	PAPSS1	250.22	Type 2 diabetes with renal manifestations	endocrine/metabolic	182	10446	0.145484	0.117141	1.1566	0.214252	1	0.999999
chr13.33129529.C.G	rs34425674	G	Risk factor	CAV	G	STARD13	949	Allergies, other	injuries & poisonings	213	10906	-0.510923	0.411387	0.599942	0.214254	1	0.999999
chr19.35687796.G.A	rs77127536	A	Severity	CAV	A	TYMSP2	433.31	Transient cerebral ischemia	circulatory system	159	12420	0.19817	0.159569	1.21917	0.214269	1	0.999999
chr6.147217556.A.G	rs116898161	G	Severity	CAV	G	STXBP5	574.1	Cholelithiasis	digestive	112	12957	-0.56525	0.455145	0.568218	0.214269	1	0.999999
chr19.50379362.T.C	rs1405655	C	Severity	CAV-FE	C	NR1H2	356	Hereditary and idiopathic peripheral neuropathy	neurological	128	12603	0.164186	0.132207	1.17843	0.214278	1	0.999999
chr15.100233816.G.A	rs143434383	A	Risk factor	CAV	A	ADAMTS17	577	Diseases of pancreas	digestive	151	13125	0.575707	0.463583	1.77839	0.214287	1	0.999999
chr17.45995618.A.G	rs112572874	G	Risk factor	CAV-FE	G	MAPT	765	Cervical radiculitis	symptoms	285	11580	-0.131367	0.105787	0.876896	0.214307	1	0.999999
chr10.52771482.G.A	rs5030737	A	Potential functional effect on protein	FCP + IP	A	MBL2	760	Back pain	symptoms	1070	11263	-0.10796	0.0869393	0.897664	0.214316	1	0.999999
chr2.195994321.C.T	rs191631470	T	Severity	CAV	T	DNAH7	173	Neoplasm of uncertain behavior of skin	neoplasms	312	11992	0.492906	0.396946	1.63707	0.21433	1	0.999999
chr3.1052111.C.G	rs1504061	G	Severity	CAV	G	-	681	Superficial cellulitis and abscess	dermatologic	362	12151	0.21328	0.17176	1.23773	0.214336	1	0.999999
chr4.24511798.A.G	rs73246461	G	Severity	CAV	G	-	245.2	Chronic thyroiditis	endocrine/metabolic	579	9689	-0.102494	0.0825458	0.902583	0.214359	1	0.999999
chr4.24511798.A.G	rs73246461	G	Severity	CAV	G	-	245.21	Chronic lymphocytic thyroiditis	endocrine/metabolic	579	9689	-0.102494	0.0825458	0.902583	0.214359	1	0.999999
chr5.124614711.G.T	rs4240376	G	Severity	CAV	T	-	415.11	Pulmonary embolism and infarction, acute	circulatory system	112	13102	-0.211879	0.170642	0.809062	0.214361	1	0.999999
chr1.155066988.C.T	rs114301457	T	Severity	CAV	T	EFNA4	496	Chronic airway obstruction	respiratory	545	10945	-1.2664	1.01998	0.281845	0.214387	1	0.999999
chr4.69615987.C.T	rs7688383	T	Loss of smell and taste	CAV	T	UGT2A1	702.1	Actinic keratosis	dermatologic	326	11888	-0.104091	0.0838373	0.901143	0.21439	1	0.999999
chr9.4329170.T.C	rs3895472	C	Severity	CAV	T	GLIS3	614	Inflammatory diseases of female pelvic organs	genitourinary	133	12619	0.263138	0.211938	1.30101	0.214391	1	0.999999
chr21.33287378.C.T	rs8178521	T	Severity	CAV-FE	T	IL10RB	747	Cardiac and circulatory congenital anomalies	congenital anomalies	153	12724	0.152703	0.122991	1.16498	0.214392	1	0.999999
chr2.36677870.C.A	rs6714112	C	Severity	CAV	A	-	242	Thyrotoxicosis with or without goiter	endocrine/metabolic	243	10016	-0.181234	0.145976	0.83424	0.21441	1	0.999999
chr1.196673103.G.A	rs800292	A	Severity	CAV	A	CFH	429	Ill-defined descriptions and complications of heart disease	circulatory system	218	12143	-0.147649	0.118926	0.862734	0.214413	1	0.999999
chr2.191909428.G.A	rs147509469	A	Risk factor for females	CAV	A	CAVIN2-AS1	306	Other mental disorder	mental disorders	159	9088	0.389496	0.313726	1.47624	0.214415	1	0.999999
chr1.155197995.A.G	rs41264915	A	Severity	CAV-FE	G	THBS3	624.9	stress incontinence, female	genitourinary	103	13050	-0.310377	0.250001	0.733171	0.214421	1	0.999999
chr19.50259161.A.G	rs1651553	G	Severity	CAV	A	MYH14	427.8	Sinoatrial node dysfunction (Bradycardia)	circulatory system	124	10371	-0.189686	0.152793	0.827219	0.214436	1	0.999999
chr18.6461231.C.G	rs11659676	G	Severity	CAV-FE	G	RPL6P27	366.2	Senile cataract	sense organs	411	11827	0.0905888	0.0729702	1.09482	0.21444	1	0.999999
chr9.87726001.C.A	rs41307457	C;A	Possible functional consequences	FCP + IP	A	CTSL	610	Benign mammary dysplasias	genitourinary	115	12071	-0.517213	0.416624	0.59618	0.214444	1	0.999999
chr4.44416575.T.C	rs35540967	C	Severity	CAV	C	KCTD8	743.11	Osteoporosis NOS	musculoskeletal	859	11758	-0.118468	0.0954312	0.88828	0.214458	1	0.999999
chr1.155175305.G.A	rs7528026	A	Severity	CAV	A	TRIM46	395.6	Heart valve replaced	circulatory system	183	11707	-0.64192	0.517099	0.526281	0.214463	1	0.999999
chrX.12889539.C.G	rs3853839	G	Severity; Risk factor	CAV-FE	G	TLR7	350	Abnormal movement	neurological	721	11220	0.0942498	0.0759231	1.09883	0.214463	1	0.999999
chr11.114726432.A.T	rs1712779	T	Severity	CAV-FE	T	-	216	Benign neoplasm of skin	neoplasms	640	11282	0.0744099	0.0599416	1.07725	0.214468	1	0.999999
chr2.195994321.C.T	rs191631470	T	Severity	CAV	T	DNAH7	714	Rheumatoid arthritis and other inflammatory polyarthropathies	musculoskeletal	237	12301	-1.25189	1.00848	0.285965	0.214471	1	0.999999
chr5.77379593.G.A	rs7715119	A	Severity	CAV-FE	A	PDE8B	274.1	Gout	endocrine/metabolic	253	12976	0.176797	0.142422	1.19339	0.214471	1	0.999999
chr4.106022043.T.C	rs11729561	T	Severity	CAV	C	-	577	Diseases of pancreas	digestive	152	12971	0.228154	0.183798	1.25628	0.214486	1	0.999999
chr5.96909661.C.T	rs150892504	T	Severity	CAV	T	ERAP2	401.1	Essential hypertension	circulatory system	3319	9450	0.161217	0.129875	1.17494	0.214486	1	0.999999
chr6.31575254.G.A	rs1800629	A	Risk factor*Conflicting; Severity*Conflicting; Protective*Conflicting	CAV-FE	A	TNF	743.1	Osteoporosis	musculoskeletal	887	11805	-0.12704	0.102347	0.880698	0.214505	1	0.999999
chr15.60902209.A.G	rs4774377	G	Risk factor	CAV-FE	G	RORA	300.11	Generalized anxiety disorder	mental disorders	260	8778	-0.110969	0.0894006	0.894966	0.214511	1	0.999999
chr11.14893332.A.G	rs10741657	G	Severity	CAV	A	CYP2R1	280	Iron deficiency anemias	hematopoietic	467	11215	-0.0921231	0.0742183	0.911993	0.214515	1	0.999999
chr1.161509955.A.G	rs1801274	G	Severity	CAV	G	FCGR2A	279	Disorders involving the immune mechanism	endocrine/metabolic	119	12117	-0.165916	0.13367	0.847118	0.214521	1	0.999999
chr21.33287378.C.T	rs8178521	T	Severity	CAV-FE	T	IL10RB	367	Disorders of refraction and accommodation; blindness and low vision	sense organs	305	12141	0.10981	0.0884723	1.11607	0.214538	1	0.999999
chr10.28606315.C.T	rs12773860	T	Severity	CAV	T	WAC	250.2	Type 2 diabetes	endocrine/metabolic	1155	10358	-0.0914307	0.0736651	0.912625	0.214544	1	0.999999
chr9.21206606.C.G	rs28368148	G	Severity	CAV-FE	G	IFNA10	596.5	Functional disorders of bladder	genitourinary	142	12894	0.575951	0.464051	1.77882	0.214555	1	0.999999
chr14.80203237.T.C	rs225014	C	Severity	CAV	C	DIO2	475.9	Postnasal drip	respiratory	231	9584	0.11964	0.0963973	1.12709	0.214563	1	0.999999
chr4.188627868.CTCT.C	rs1734523522	C	Severity	CAV	C	LINC01060	789	Nausea and vomiting	symptoms	271	12476	-0.241522	0.194602	0.785431	0.214566	1	0.999999
chr11.611919.C.G	rs702966	C	Severity in African-Americans	CAV	G	PHRF1	401.1	Essential hypertension	circulatory system	3323	9462	0.0428501	0.0345267	1.04378	0.214579	1	0.999999
chr17.45422978.G.C	rs1230082	G	Severity	CAV	G	ARHGAP27	585.4	Chronic kidney disease, Stage I or II	genitourinary	112	11696	-0.189676	0.152836	0.827227	0.214589	1	0.999999
chr1.27373964.C.T	rs141300199	T	Severity	CAV	T	FCN3	798	Malaise and fatigue	symptoms	1134	10861	0.691188	0.55695	1.99608	0.214597	1	0.999999
chr4.111691870.C.T	rs112641600	C	Severity	CAV	T	-	695.3	Rosacea	dermatologic	151	10882	-0.305338	0.246041	0.736874	0.214605	1	0.999999
chr5.159315942.T.G	rs3212227	T	Severity	FCP	G	IL12B	727.1	Synovitis and tenosynovitis	musculoskeletal	147	10993	-0.190281	0.153338	0.826727	0.214634	1	0.999999
chr21.41509390.C.G	rs12626358	G	Possible functional consequences	FCP + IP	G	TMPRSS2	290.1	Dementias	mental disorders	105	12100	-0.312401	0.25175	0.731688	0.214636	1	0.999999
chrX.12889539.C.G	rs3853839	G	Severity; Risk factor	CAV-FE	G	TLR7	280.1	Iron deficiency anemias, unspecified or not due to blood loss	hematopoietic	340	10497	0.127515	0.10276	1.136	0.214642	1	0.999999
chr12.132489230.GC.G	rs56106917	G	Severity	CAV	G	FBRSL1	530	Diseases of esophagus	digestive	1602	10823	-0.0483764	0.0389849	0.952775	0.214643	1	0.999999
chr11.320836.C.T	rs34481144	T	Severity	CAV	T	IFITM3	740.1	Osteoarthritis; localized	musculoskeletal	812	10656	0.0675996	0.0544776	1.06994	0.214654	1	0.999999
chr4.153687301.A.G	rs1898830	G	Severity; Risk factor	CAV	G	TLR2	594.1	Calculus of kidney	genitourinary	352	12661	-0.100344	0.0808667	0.904526	0.21466	1	0.999999
chr9.132278286.T.C	rs11243705	C	Severity	CAV	C	SETX	593.1	Gross hematuria	genitourinary	129	11561	0.203164	0.163737	1.22527	0.214682	1	0.999999
chr4.186082920.C.T	rs3775291	T	Risk factor; Severity	CAV-FE	T	TLR3	300.1	Anxiety disorder	mental disorders	1557	9117	0.0539542	0.0434845	1.05544	0.214691	1	0.999999
chr8.16932640.T.C	rs118072448	T	Severity	CAV	C	-	788	Syncope and collapse	symptoms	294	12383	0.173959	0.140204	1.19001	0.214696	1	0.999999
chr9.133257521.T.TC	rs8176719	TC	Severity; Risk factor	CAV-FE	TC	ABO	271.3	Intestinal disaccharidase deficiencies and disaccharide malabsorption	endocrine/metabolic	717	12298	0.070387	0.0567297	1.07292	0.214701	1	0.999999
chr19.39248147.C.T	rs12979860	C	Severity (C allele)*Conflicting; Risk factor (T allele)*Conflicting	CAV	T	IFNL4	745	Pain in joint	musculoskeletal	1567	10142	0.0511007	0.0411859	1.05243	0.214705	1	0.999999
chr3.61768231.T.A	rs672699	A	Severity	CAV	T	PTPRG	433.2	Occlusion of cerebral arteries	circulatory system	166	12408	-0.179874	0.144977	0.835375	0.214713	1	0.999999
chr12.52726315.TC.T	rs5798227	T	Risk factor	CAV	TC	-	796	Elevated prostate specific antigen [PSA]	genitourinary	239	11890	0.199224	0.16058	1.22046	0.214734	1	0.999999
chr6.31153649.G.A	rs143334143	A	Severity; Risk factor	CAV-FE	A	CCHCR1	426.3	Bundle branch block	circulatory system	122	10523	0.238577	0.192303	1.26944	0.214741	1	0.999999
chr10.104263031.C.A	rs4925	A	Protective for neurological complications of long COVID	CAV	A	GSTO1	255	Disorders of adrenal glands	endocrine/metabolic	174	11973	0.141281	0.113884	1.15175	0.214765	1	0.999999
chr4.67964168.T.A	rs720009	A	Possible functional consequences	FCP + IP	A	TMPRSS11A	366	Cataract	sense organs	661	12194	-0.27811	0.224182	0.757214	0.214772	1	0.999999
chr3.27146807.G.A	rs17317135	G	Severity	CAV	A	NEK10	250.22	Type 2 diabetes with renal manifestations	endocrine/metabolic	177	10178	0.322395	0.259882	1.38043	0.214775	1	0.999999
chr2.60480453.A.G	rs1123573	A	Severity	CAV-FE	G	BCL11A	743	Osteoporosis, osteopenia and pathological fracture	musculoskeletal	952	11802	0.0660538	0.0532477	1.06828	0.21479	1	0.999999
chr10.104263031.C.A	rs4925	A	Protective for neurological complications of long COVID	CAV	A	GSTO1	071	Human immunodeficiency virus [HIV] disease	infectious diseases	615	10613	0.0813088	0.0655456	1.08471	0.214793	1	0.999999
chr10.22439346.T.C	-	HLA-A*02:02	Protective	IP	C	HLA-A	427.11	Paroxysmal supraventricular tachycardia	circulatory system	153	10321	0.287716	0.231943	1.33338	0.214806	1	0.999999
chr7.22548762.C.T	rs13227460	T	Severity	CAV	T	STEAP1B	564.1	Irritable Bowel Syndrome	digestive	197	9863	-0.16142	0.13013	0.850935	0.214809	1	0.999999
chr9.131672331.T.G	rs12551879	G	Severity	CAV	G	RAPGEF1	153.3	Malignant neoplasm of rectum, rectosigmoid junction, and anus	neoplasms	218	12015	0.219699	0.177114	1.2457	0.214814	1	0.999999
chr9.33426577.A.G	rs10813976	G	Severity	CAV	G	-	599.2	Retention of urine	genitourinary	171	10643	-0.168139	0.135552	0.845237	0.214828	1	0.999999
chr4.67910532.T.C	rs9998258	T	Possible functional consequences	FCP + IP	C	TMPRSS11A	573	Other disorders of liver	digestive	105	11710	-0.56218	0.453226	0.569965	0.214829	1	0.999999
chr7.22548762.C.T	rs13227460	T	Severity	CAV	T	STEAP1B	694	Dyschromia and Vitiligo	dermatologic	375	10617	-0.11478	0.0925355	0.891562	0.214831	1	0.999999
chr5.123497022.T.C	rs62377777	T	Severity	CAV	C	-	250.41	Impaired fasting glucose	endocrine/metabolic	201	10558	0.143718	0.115866	1.15456	0.214832	1	0.999999
chr12.8058591.T.C	rs7842	C	Risk factor; Severity	CAV	C	C3AR1	288.1	Decreased white blood cell count	hematopoietic	130	12153	0.164548	0.132659	1.17886	0.214834	1	0.999999
chr5.1211624.A.G	rs76067074	G	Severity	CAV-FE	G	SLC6A19	274.1	Gout	endocrine/metabolic	251	12572	0.23915	0.192812	1.27017	0.214855	1	0.999999
chr8.40324459.C.A	rs11779911	C	Severity	CAV	A	SIRLNT	558	Noninfectious gastroenteritis	digestive	190	9444	0.13338	0.107538	1.14268	0.214863	1	0.999999
chr4.71762286.C.T	rs113574864	T	Severity	CAV	T	GC	573.7	Abnormal results of function study of liver	digestive	170	11691	-0.351732	0.283588	0.703468	0.214866	1	0.999999
chr10.130802064.T.G	rs12253652	G	Severity	CAV	G	-	440	Atherosclerosis	circulatory system	110	11635	-0.294866	0.237745	0.744631	0.214878	1	0.999999
chr6.6924962.A.C	rs6933436	C	Severity	CAV	C	-	172	Skin cancer	neoplasms	517	11746	-0.0866078	0.0698305	0.917037	0.21488	1	0.999999
chr11.26675470.T.G	rs10835056	G	Severity	CAV	T	SLC5A12	249	Secondary diabetes mellitus	endocrine/metabolic	166	10491	-0.15783	0.127256	0.853995	0.214881	1	0.999999
chr12.57108399.C.T	rs324011	T	Risk factor; Severity	CAV	T	STAT6	338.1	Acute pain	neurological	172	11122	-0.145611	0.117405	0.864494	0.214884	1	0.999999
chr11.88436431.C.T	rs72953026	T	Severity	CAV-FE	T	-	600	Hyperplasia of prostate	genitourinary	688	11656	-0.0972912	0.0784466	0.907292	0.214893	1	0.999999
chrX.15602217.T.C	rs190509934	C	Protective	CAV	C	ACE2	278	Overweight, obesity and other hyperalimentation	endocrine/metabolic	1750	10532	0.54784	0.441733	1.72951	0.214899	1	0.999999
chr8.73355963.T.C	rs2010843	C	Severity	CAV	T	RDH10-AS1	379	Other disorders of eye	sense organs	284	11881	0.106061	0.0855198	1.11189	0.214903	1	0.999999
chr13.102695866.A.G	rs599976	G	Severity	CAV-FE	G	METTL21C	291	Other specified nonpsychotic and/or transient mental disorders	mental disorders	100	12338	-0.279107	0.225051	0.756459	0.214904	1	0.999999
chr11.14893332.A.G	rs10741657	G	Severity	CAV	A	CYP2R1	611	Abnormal findings on mammogram or breast exam	genitourinary	395	12119	-0.100485	0.0810277	0.904398	0.214925	1	0.999999
chr9.87726151.C.T	rs41312184	C;T	Possible functional consequences	FCP + IP	T	CTSL	702	Degenerative skin conditions and other dermatoses	dermatologic	592	11675	-0.370691	0.298923	0.690257	0.214943	1	0.999999
chr9.87725456.A.T	rs56952354	A;T	Possible functional consequences	FCP + IP	T	CTSL	394	Rheumatic disease of the heart valves	circulatory system	242	11728	0.383051	0.308924	1.46675	0.214992	1	0.999999
chr6.31575254.G.A	rs1800629	A	Risk factor*Conflicting; Severity*Conflicting; Protective*Conflicting	CAV-FE	A	TNF	070.3	Viral hepatitis C	infectious diseases	626	10620	-0.136189	0.109835	0.872677	0.214994	1	0.999999
chr3.38894643.C.T	rs33985936	T	Severity	CAV	T	SCN11A	292	Neurological disorders	mental disorders	435	12360	-0.108679	0.0876506	0.897018	0.215006	1	0.999999
chr12.6845711.C.T	rs5443	T	protective	CAV	T	CDCA3	627.2	Symptomatic menopause	genitourinary	153	11594	-0.157306	0.126869	0.854442	0.215007	1	0.999999
chr13.19647239.G.A	rs191299359	A	Severity	CAV	A	MPHOSPH8	428	Congestive heart failure; nonhypertensive	circulatory system	419	12161	1.46027	1.17772	4.30711	0.215008	1	0.999999
chr15.60810211.C.T	rs341419	T	Severity	CAV-FE	T	RORA	357	Inflammatory and toxic neuropathy	neurological	329	12419	0.124628	0.100514	1.13273	0.21501	1	0.999999
chr6.31575254.G.A	rs1800629	A	Risk factor*Conflicting; Severity*Conflicting; Protective*Conflicting	CAV-FE	A	TNF	530.1	Esophagitis, GERD and related diseases	digestive	1545	10850	-0.0914426	0.0737524	0.912614	0.215028	1	0.999999
chr17.31410594.G.A	rs178840	G	Severity	CAV	A	RAB11FIP4	278.1	Obesity	endocrine/metabolic	1024	9289	0.0636544	0.0513401	1.06572	0.215028	1	0.999999
chr17.49863303.C.T	rs77534576	T	Severity	CAV	T	-	586.2	Cyst of kidney, acquired	genitourinary	121	11789	-0.63443	0.511697	0.530238	0.215029	1	0.999999
chr4.186082920.C.T	rs3775291	T	Risk factor; Severity	CAV-FE	T	TLR3	433.1	Occlusion and stenosis of precerebral arteries	circulatory system	226	12438	-0.139972	0.112895	0.869382	0.215033	1	0.999999
chr5.123497022.T.C	rs62377777	T	Severity	CAV	C	-	594.1	Calculus of kidney	genitourinary	356	12725	0.10769	0.0868582	1.1137	0.215034	1	0.999999
chr4.71762286.C.T	rs113574864	T	Severity	CAV	T	GC	262	Mineral deficiency NEC	endocrine/metabolic	101	9149	-0.479378	0.38667	0.619168	0.215064	1	0.999999
chr6.6924962.A.C	rs6933436	C	Severity	CAV	C	-	389.1	Sensorineural hearing loss	sense organs	340	11875	0.103133	0.0831893	1.10864	0.215074	1	0.999999
chr7.22728630.G.T	rs2066992	T	Protective	CAV-FE	T	IL6	715	Other inflammatory spondylopathies	musculoskeletal	144	12354	0.25729	0.207541	1.29342	0.215084	1	0.999999
chr2.162267541.C.T	rs1990760	T	Risk factor; Severity	CAV	C	IFIH1	153.3	Malignant neoplasm of rectum, rectosigmoid junction, and anus	neoplasms	218	11994	-0.126714	0.102216	0.880985	0.215099	1	0.999999
chr1.109740350.G.T	rs1332018	T	Risk factor; Severity	CAV	G	GSTM3	411.3	Angina pectoris	circulatory system	193	11677	-0.131826	0.106346	0.876494	0.215127	1	0.999999
chr15.34253720.A.G	rs2705343	G	Severity	CAV-FE	G	SLC12A6	564.1	Irritable Bowel Syndrome	digestive	194	9858	0.156097	0.125927	1.16894	0.215131	1	0.999999
chr2.216660263.A.C	rs2270360	A	Severity	CAV	C	IGFBP2	726	Peripheral enthesopathies and allied syndromes	musculoskeletal	582	9496	-0.0847854	0.0684034	0.918709	0.215163	1	0.999999
chr16.85959043.C.T	rs12444486	C	Severity in African-Americans	CAV	C	-	442.1	Aortic aneurysm	circulatory system	431	11433	-0.0951894	0.0767974	0.909201	0.215165	1	0.999999
chr2.36677870.C.A	rs6714112	C	Severity	CAV	A	-	244	Hypothyroidism	endocrine/metabolic	1650	10016	-0.0728024	0.0587366	0.929785	0.215171	1	0.999999
chr9.4329170.T.C	rs3895472	C	Severity	CAV	T	GLIS3	701.2	Scar conditions and fibrosis of skin	dermatologic	120	12222	0.274416	0.221398	1.31576	0.215172	1	0.999999
chr9.30504351.C.T	rs17775810	TT genotype	Protective	CAV	T	LINC01242	198	Secondary malignant neoplasm	neoplasms	194	11950	-0.16277	0.131329	0.849786	0.215195	1	0.999999
chr14.35401887.C.T	rs696	CC genotype	Severity	CAV	T	NFKBIA	698	Pruritus and related conditions	dermatologic	182	12848	0.13158	0.106166	1.14063	0.215206	1	0.999999
chr13.73984368.C.T	rs12871414	C	Severity	CAV	T	KLF12	454.1	Varicose veins of lower extremity	circulatory system	211	11398	-0.150074	0.121089	0.860644	0.215208	1	0.999999
chr6.12216733.A.G	rs10755709	A	Severity	CAV	G	-	704.1	Alopecia	dermatologic	237	11637	0.120383	0.0971326	1.12793	0.215211	1	0.999999
chr15.100233816.G.A	rs143434383	A	Risk factor	CAV	A	ADAMTS17	783	Fever of unknown origin	symptoms	165	12772	-1.2458	1.00526	0.287711	0.215244	1	0.999999
chr17.8109899.C.T	rs151256885	T	Severity	CAV	T	ALOXE3	573.9	Abnormal serum enzyme levels	digestive	298	11712	-0.883218	0.712696	0.41345	0.215248	1	0.999999
chr11.611919.C.G	rs702966	C	Severity in African-Americans	CAV	G	PHRF1	110.11	Dermatophytosis of nail	infectious diseases	238	12000	0.121481	0.098028	1.12917	0.215255	1	0.999999
chr7.22728630.G.T	rs2066992	T	Protective	CAV-FE	T	IL6	706.8	Other specified diseases of sebaceous glands	dermatologic	111	11994	-0.388231	0.313289	0.678256	0.215268	1	0.999999
chr2.195499753.A.C	rs73060484	C	Severity	CAV	C	-	447	Other disorders of arteries and arterioles	circulatory system	159	11849	0.247285	0.199554	1.28054	0.215277	1	0.999999
chr11.1219991.G.T	rs35705950	T	Protective	CAV	T	MUC5B	619.4	Noninflammatory disorders of vagina	genitourinary	116	12369	-0.291771	0.235457	0.746939	0.215283	1	0.999999
chr9.132278286.T.C	rs11243705	C	Severity	CAV	C	SETX	272.12	Hyperglyceridemia	endocrine/metabolic	243	8470	0.150939	0.121809	1.16293	0.215292	1	0.999999
chr7.22728408.A.G	rs2069837	G	Severity	CAV-FE	G	IL6	458	Hypotension	circulatory system	106	12583	-0.310165	0.250312	0.733326	0.215303	1	0.999999
chr6.31572536.A.G	rs909253	G	Risk factor	CAV	G	TNF	930	Allergic reaction to food	injuries & poisonings	424	10968	-0.136205	0.109922	0.872663	0.215303	1	0.999999
chr2.127137039.A.G	rs744373	G	Severity	CAV	G	-	255	Disorders of adrenal glands	endocrine/metabolic	173	11968	-0.153819	0.124141	0.857427	0.215322	1	0.999999
chr5.21768177.G.A	-	HLA-A*02:02	Protective	IP	A	HLA-A	696.4	Psoriasis	dermatologic	296	10155	0.104938	0.084695	1.11064	0.215342	1	0.999999
chr5.159315942.T.G	rs3212227	T	Severity	FCP	G	IL12B	555.2	Ulcerative colitis	digestive	276	10211	0.129438	0.104471	1.13819	0.215351	1	0.999999
chr20.50172836.A.G	rs6122883	G	Severity	CAV-FE	G	LINC01273	379	Other disorders of eye	sense organs	288	11915	-0.115165	0.0929525	0.891219	0.215356	1	0.999999
chr9.30504351.C.T	rs17775810	TT genotype	Protective	CAV	T	LINC01242	280.2	Iron deficiency anemia secondary to blood loss (chronic)	hematopoietic	193	11024	0.148813	0.120111	1.16046	0.215359	1	0.999999
chr2.136948486.A.G	rs7605851	G	Severity	CAV-FE	G	THSD7B	433.1	Occlusion and stenosis of precerebral arteries	circulatory system	224	12427	0.196117	0.158292	1.21667	0.215362	1	0.999999
chr1.155133406.T.G	rs4971066	G	Risk factor	CAV	G	EFNA1	694	Dyschromia and Vitiligo	dermatologic	389	10829	-0.134789	0.108794	0.8739	0.21537	1	0.999999
chr17.16948873.A.G	rs34557412	G	Severity	CAV	G	TNFRSF13B	433	Cerebrovascular disease	circulatory system	496	12420	0.604729	0.48813	1.83076	0.215394	1	0.999999
chr5.180810828.C.T	rs113791144	T	Severity	CAV	T	-	165	Cancer within the respiratory system	neoplasms	112	13247	-0.375736	0.30329	0.686784	0.215395	1	0.999999
chr9.117713024.A.G	rs4986790	G	Severity	CAV	G	TLR4	614	Inflammatory diseases of female pelvic organs	genitourinary	135	12949	0.287405	0.231992	1.33296	0.215398	1	0.999999
chr3.148742201.A.C	rs5186	C	Severity	CAV	C	AGTR1	555.1	Regional enteritis	digestive	366	10226	-0.106255	0.0857705	0.899195	0.215407	1	0.999999
chrX.15596127.G.T	rs146598386	T	Severity	CAV	T	ACE2	290	Delirium dementia and amnestic and other cognitive disorders	mental disorders	125	12345	0.662502	0.534782	1.93964	0.215409	1	0.999999
chr6.31572536.A.G	rs909253	G	Risk factor	CAV	G	TNF	442.1	Aortic aneurysm	circulatory system	449	11909	-0.109938	0.0887459	0.89589	0.215421	1	0.999999
chr1.156125675.T.C	rs581342	C	Severity	CAV	C	LMNA	369.5	Conjunctivitis, infectious	sense organs	169	11933	-0.246683	0.199132	0.781388	0.215423	1	0.999999
chr11.320772.A.G	rs12252	G	Severity; Risk factor	CAV	G	IFITM3	411	Ischemic Heart Disease	circulatory system	1231	11555	0.113043	0.0912548	1.11968	0.215432	1	0.999999
chr3.101705614.T.C	rs11919389	C	Risk factor	CAV	C	PDCL3P4	174.11	Malignant neoplasm of female breast	neoplasms	422	12345	0.0944164	0.076219	1.09902	0.215438	1	0.999999
chrX.15589409.C.T	rs148771870	T	interindividual clinical variability; may destabilize ACE2 protein structure	CAV-FE	T	ACE2	724	Other and unspecified disorders of back	musculoskeletal	190	11611	1.29458	1.04507	3.64945	0.215439	1	0.999999
chr9.30504351.C.T	rs17775810	TT genotype	Protective	CAV	T	LINC01242	250.25	Diabetes type 2 with peripheral circulatory disorders	endocrine/metabolic	129	10408	-0.202667	0.163611	0.81655	0.215452	1	0.999999
chr1.156125675.T.C	rs581342	C	Severity	CAV	C	LMNA	586.4	Stricture/obstruction of ureter	genitourinary	223	11758	0.187796	0.151609	1.20659	0.215461	1	0.999999
chr7.117642566.G.A	rs77010898	A	Severity	CAV	A	CFTR	172.2	Other non-epithelial cancer of skin	neoplasms	429	12043	0.510149	0.411847	1.66554	0.215462	1	0.999999
chr11.611919.C.G	rs702966	C	Severity in African-Americans	CAV	G	PHRF1	280	Iron deficiency anemias	hematopoietic	467	11216	0.0883606	0.0713385	1.09238	0.21549	1	0.999999
chr7.22728408.A.G	rs2069837	G	Severity	CAV-FE	G	IL6	497	Bronchitis	respiratory	209	10964	-0.223044	0.180079	0.800079	0.215498	1	0.999999
chr13.41746691.T.A	rs10507497	A	Severity	CAV-FE	A	VWA8	687	Symptoms affecting skin	dermatologic	106	11128	0.198949	0.160627	1.22012	0.215502	1	0.999999
chr4.67910532.T.C	rs9998258	T	Possible functional consequences	FCP + IP	C	TMPRSS11A	366.2	Senile cataract	sense organs	424	12199	-0.243786	0.196828	0.783655	0.215503	1	0.999999
chr20.50172836.A.G	rs6122883	G	Severity	CAV-FE	G	LINC01273	496	Chronic airway obstruction	respiratory	543	10803	0.0835832	0.0674856	1.08718	0.215519	1	0.999999
chr10.52771475.C.T	rs1800450	T	Severity	CAV	T	MBL2	172.21	Basal cell carcinoma	neoplasms	222	12037	0.163561	0.132063	1.1777	0.215528	1	0.999999
chr19.52830722.G.A	rs10411226	G	Severity	CAV	G	ZNF28	279.7	Other immunological findings	endocrine/metabolic	320	10601	0.108821	0.087865	1.11496	0.215529	1	0.999999
chr3.148742201.A.C	rs5186	C	Severity	CAV	C	AGTR1	317.1	Alcoholism	mental disorders	134	11900	-0.177449	0.143286	0.837404	0.215557	1	0.999999
chr5.96909661.C.T	rs150892504	T	Severity	CAV	T	ERAP2	454	Varicose veins	circulatory system	243	11648	-0.726611	0.586727	0.483545	0.215562	1	0.999999
chr6.147217556.A.G	rs116898161	G	Severity	CAV	G	STXBP5	578.8	Hemorrhage of rectum and anus	digestive	266	12072	-0.340634	0.275066	0.711319	0.215578	1	0.999999
chr17.34252769.A.G	rs1024611	G	Risk factor	CAV	G	CCL2	465	Acute upper respiratory infections of multiple or unspecified sites	respiratory	768	10652	-0.0751009	0.060646	0.92765	0.215587	1	0.999999
chr11.320836.C.T	rs34481144	T	Severity	CAV	T	IFITM3	272.1	Hyperlipidemia	endocrine/metabolic	3502	7883	0.0407411	0.0329003	1.04158	0.215598	1	0.999999
chr8.38996464.C.A	rs7840270	C	Severity	CAV-FE	A	ADAM9	702.1	Actinic keratosis	dermatologic	325	11864	-0.103595	0.083661	0.90159	0.215616	1	0.999999
chr21.33252612.A.G	rs2236757	A	Severity	CAV-FE	A	IFNAR2	707	Chronic ulcer of skin	dermatologic	162	12489	0.148911	0.120257	1.16057	0.215617	1	0.999999
chr5.21768177.G.A	-	HLA-A*02:02	Protective	IP	A	HLA-A	429.3	Symptoms involving cardiovascular system	circulatory system	144	11434	0.150348	0.121418	1.16224	0.215618	1	0.999999
chr5.159315942.T.G	rs3212227	T	Severity	FCP	G	IL12B	244.4	Hypothyroidism NOS	endocrine/metabolic	1296	10068	-0.0673069	0.0543559	0.934908	0.215619	1	0.999999
chr19.35687796.G.A	rs77127536	A	Severity	CAV	A	TYMSP2	454.11	Varicose veins of lower extremity, symptomtic	circulatory system	164	11632	0.188766	0.152446	1.20776	0.215623	1	0.999999
chr11.26675470.T.G	rs10835056	G	Severity	CAV	T	SLC5A12	070.3	Viral hepatitis C	infectious diseases	616	10518	0.0818874	0.066132	1.08533	0.215626	1	0.999999
chr16.57636629.G.A	rs7499679	A	Severity	CAV	A	ADGRG1	530	Diseases of esophagus	digestive	1581	10698	0.0570771	0.0460967	1.05874	0.215641	1	0.999999
chr6.31153649.G.A	rs143334143	A	Severity; Risk factor	CAV-FE	A	CCHCR1	571.5	Other chronic nonalcoholic liver disease	digestive	575	11721	0.121529	0.0981513	1.12922	0.21565	1	0.999999
chr21.41507982.C.A	rs75603675	A	Protective*Conflicting; Risk factor*Conflicting; Severity*Conflicting	CAV	A	TMPRSS2	770	Myalgia and myositis unspecified	symptoms	121	12626	-0.168149	0.135806	0.845227	0.215656	1	0.999999
chr21.41508701.T.G	rs4283504	T	Possible functional consequences	FCP + IP	T	TMPRSS2	790.6	Other abnormal blood chemistry	symptoms	936	10974	-0.103489	0.0835837	0.901686	0.215659	1	0.999999
chr1.20166359.C.T	rs72663004	T	Severity	CAV	T	PLA2G2C	800	Fracture of lower limb	injuries & poisonings	113	12341	0.309385	0.249877	1.36259	0.215661	1	0.999999
chr13.73984368.C.T	rs12871414	C	Severity	CAV	T	KLF12	743.11	Osteoporosis NOS	musculoskeletal	852	11543	0.0790207	0.0638223	1.08223	0.215665	1	0.999999
chr9.3320390.C.A	rs72699049	A	Severity	CAV	A	RFX3	704	Diseases of hair and hair follicles	dermatologic	320	12198	-0.291804	0.235688	0.746915	0.215682	1	0.999999
chrX.15564667.C.T	rs2074192	T	Severity (T allele); Severity for males > 50 y.o (T allele); Protective (C allele); Protective (CT genotype)	CAV	T	ACE2	532	Dysphagia	digestive	227	10751	0.140008	0.113087	1.15028	0.215696	1	0.999999
chrX.15592465.T.A	rs73195521	A	Severity	CAV	A	ACE2	476	Allergic rhinitis	respiratory	975	9813	0.693258	0.55996	2.00022	0.215698	1	0.999999
chrX.15600835.T.C	rs4646116	C	Risk factor	FCP + IP	C	ACE2	771	Musculoskeletal symptoms referable to limbs	symptoms	252	12523	0.52721	0.425842	1.6942	0.2157	1	0.999999
chr22.43928847.C.G	rs738409	G	Protective*Conflicting; Severity*Conflicting	CAV	G	PNPLA3	335	Multiple sclerosis	neurological	190	11818	0.14948	0.120742	1.16123	0.215711	1	0.999999
chr4.71762286.C.T	rs113574864	T	Severity	CAV	T	GC	427.9	Palpitations	circulatory system	600	10494	0.154838	0.125073	1.16747	0.215723	1	0.999999
chr6.45737076.T.A	rs16873740	A	Severity	CAV	A	-	555	Inflammatory bowel disease and other gastroenteritis and colitis	digestive	605	10202	-0.113521	0.0917012	0.892685	0.215735	1	0.999999
chr19.50379362.T.C	rs1405655	C	Severity	CAV-FE	C	NR1H2	172	Skin cancer	neoplasms	525	12049	0.0835505	0.0674934	1.08714	0.215751	1	0.999999
chr14.55263686.C.T	rs10140801	T	Severity	CAV-FE	T	FBXO34-AS1	262	Mineral deficiency NEC	endocrine/metabolic	100	9137	0.181496	0.146617	1.19901	0.215754	1	0.999999
chr15.90879313.T.C	rs8039305	C	Risk factor	CAV-FE	C	FURIN	726	Peripheral enthesopathies and allied syndromes	musculoskeletal	620	10504	0.073948	0.0597368	1.07675	0.215755	1	0.999999
chr6.147217556.A.G	rs116898161	G	Severity	CAV	G	STXBP5	371.3	Inflammation of eyelids	sense organs	173	11963	0.311411	0.251566	1.36535	0.215756	1	0.999999
chr4.67964168.T.A	rs720009	A	Possible functional consequences	FCP + IP	A	TMPRSS11A	702.2	Seborrheic keratosis	dermatologic	425	12152	0.280585	0.226671	1.3239	0.215771	1	0.999999
chr7.128938247.T.G	rs10488631	TCTA haplotype	Severity in European-Americans	CAV	G	IRF5	740	Osteoarthrosis	musculoskeletal	1155	11458	0.0570439	0.0460843	1.0587	0.215784	1	0.999999
chr13.19647239.G.A	rs191299359	A	Severity	CAV	A	MPHOSPH8	275	Disorders of mineral metabolism	endocrine/metabolic	322	12794	1.30529	1.05452	3.68874	0.215792	1	0.999999
chr12.8608014.A.G	rs11613792	A	Severity	CAV	G	AICDA	249	Secondary diabetes mellitus	endocrine/metabolic	162	9842	0.189566	0.153149	1.20873	0.215794	1	0.999999
chr5.123497022.T.C	rs62377777	T	Severity	CAV	C	-	496.1	Emphysema	respiratory	180	10918	-0.16344	0.132042	0.849217	0.215795	1	0.999999
chr9.21131628.G.C	rs12236000	G	Severity	CAV	C	-	594.1	Calculus of kidney	genitourinary	352	12686	0.167009	0.134927	1.18177	0.2158	1	0.999999
chr9.132278286.T.C	rs11243705	C	Severity	CAV	C	SETX	722.6	Degeneration of intervertebral disc	musculoskeletal	153	11463	-0.216683	0.175059	0.805185	0.215802	1	0.999999
chr17.27263807.T.C	rs60811869	C	Severity	CAV	C	-	246	Other disorders of thyroid	endocrine/metabolic	328	10048	0.25786	0.208329	1.29416	0.215808	1	0.999999
chr5.77379593.G.A	rs7715119	A	Severity	CAV-FE	A	PDE8B	362.2	Degeneration of macula and posterior pole of retina	sense organs	214	12178	-0.217965	0.176099	0.804154	0.215812	1	0.999999
chr2.136948486.A.G	rs7605851	G	Severity	CAV-FE	G	THSD7B	280	Iron deficiency anemias	hematopoietic	467	11190	-0.146961	0.118733	0.863328	0.215813	1	0.999999
chr8.73355963.T.C	rs2010843	C	Severity	CAV	T	RDH10-AS1	535	Gastritis and duodenitis	digestive	124	12656	0.159021	0.128481	1.17236	0.215827	1	0.999999
chr10.43519603.G.T	rs10793436	G	Severity	CAV	T	-	701	Other hypertrophic and atrophic conditions of skin	dermatologic	250	11349	-0.121532	0.0981924	0.885563	0.215832	1	0.999999
chr2.6013310.G.A	rs73910904	A	Risk factor	CAV	A	-	327.41	Organic or persistent insomnia	neurological	184	10923	0.40874	0.330246	1.50492	0.215834	1	0.999999
chrX.12885540.A.T	rs179008	T	Severity; Risk factor	CAV	T	TLR7	571.5	Other chronic nonalcoholic liver disease	digestive	561	11279	0.116073	0.0937864	1.12308	0.215854	1	0.999999
chr19.50379362.T.C	rs1405655	C	Severity	CAV-FE	C	NR1H2	690	Erythematosquamous dermatosis	dermatologic	154	11021	0.148586	0.120067	1.16019	0.215892	1	0.999999
chr19.50379362.T.C	rs1405655	C	Severity	CAV-FE	C	NR1H2	690.1	Seborrheic dermatitis	dermatologic	154	11021	0.148586	0.120067	1.16019	0.215892	1	0.999999
chr11.88824823.A.G	rs10831496	G	Severity	CAV-FE	G	GRM5	244.2	Acquired hypothyroidism	endocrine/metabolic	350	10077	-0.10697	0.0864398	0.898552	0.215897	1	0.999999
chr2.216660263.A.C	rs2270360	A	Severity	CAV	C	IGFBP2	599.9	Other abnormality of urination	genitourinary	161	9254	0.151618	0.122519	1.16372	0.215901	1	0.999999
chr10.130802064.T.G	rs12253652	G	Severity	CAV	G	-	287.3	Thrombocytopenia	hematopoietic	223	12029	0.172639	0.139507	1.18844	0.215902	1	0.999999
chr6.18015216.C.T	rs140247774	T	Severity	CAV	T	-	530.13	Barrett's esophagus	digestive	147	10666	-0.369482	0.29859	0.691092	0.21593	1	0.999999
chr1.109740350.G.T	rs1332018	T	Risk factor; Severity	CAV	G	GSTM3	209	Neuroendocrine tumors	neoplasms	123	13248	0.159388	0.128807	1.17279	0.215931	1	0.999999
chr4.67963489.G.A	rs6552134	G	Possible functional consequences	FCP + IP	G	TMPRSS11A	771	Musculoskeletal symptoms referable to limbs	symptoms	250	12336	0.125228	0.101202	1.13341	0.215935	1	0.999999
chr21.33252612.A.G	rs2236757	A	Severity	CAV-FE	A	IFNAR2	465.2	Acute pharyngitis	respiratory	275	10166	-0.121134	0.097895	0.885915	0.215944	1	0.999999
chr9.131672331.T.G	rs12551879	G	Severity	CAV	G	RAPGEF1	427.1	Paroxysmal tachycardia, unspecified	circulatory system	248	10488	0.194395	0.157107	1.21458	0.215959	1	0.999999
chr4.67964168.T.A	rs720009	A	Possible functional consequences	FCP + IP	A	TMPRSS11A	395.6	Heart valve replaced	circulatory system	182	11732	0.395663	0.319769	1.48537	0.215961	1	0.999999
chr15.33615902.C.T	rs12593288	C	Severity	CAV	T	RYR3	395.6	Heart valve replaced	circulatory system	183	11657	-0.182772	0.147715	0.832958	0.215964	1	0.999999
chr4.67963489.G.A	rs6552134	G	Possible functional consequences	FCP + IP	G	TMPRSS11A	571.51	Cirrhosis of liver without mention of alcohol	digestive	257	11548	0.125384	0.101337	1.13358	0.215975	1	0.999999
chr4.111691870.C.T	rs112641600	C	Severity	CAV	T	-	454.11	Varicose veins of lower extremity, symptomtic	circulatory system	163	11523	0.236966	0.191526	1.2674	0.215993	1	0.999999
chr7.117642566.G.A	rs77010898	A	Severity	CAV	A	CFTR	475	Chronic sinusitis	respiratory	637	9809	-0.892275	0.72118	0.409722	0.215997	1	0.999999
chr13.41746691.T.A	rs10507497	A	Severity	CAV-FE	A	VWA8	153.3	Malignant neoplasm of rectum, rectosigmoid junction, and anus	neoplasms	214	11999	0.142222	0.114951	1.15283	0.216	1	0.999999
chr7.54580201.A.C	rs622568	C	Severity; Risk factor	CAV-FE	C	-	722.1	Displacement of intervertebral disc	musculoskeletal	223	11596	0.162769	0.13156	1.17676	0.216005	1	0.999999
chr11.320836.C.T	rs34481144	T	Severity	CAV	T	IFITM3	250.2	Type 2 diabetes	endocrine/metabolic	1098	9786	-0.0604066	0.0488265	0.941382	0.216024	1	0.999999
chr21.41473456.A.G	rs17854725	G	Severity	CAV	A	TMPRSS2	761	Cervicalgia	symptoms	440	12279	-0.0866186	0.0700147	0.917027	0.216032	1	0.999999
chr2.136948486.A.G	rs7605851	G	Severity	CAV-FE	G	THSD7B	694	Dyschromia and Vitiligo	dermatologic	391	10993	0.146094	0.118089	1.1573	0.216032	1	0.999999
chr13.23084699.A.G	rs1984162	G	Severity	CAV	G	-	654	Other and unspecified complications of birth; puerperium affecting management of mother	pregnancy complications	188	13084	-0.155228	0.125474	0.85622	0.216038	1	0.999999
chr9.87726151.C.T	rs41312184	C;T	Possible functional consequences	FCP + IP	T	CTSL	350.1	Abnormal involuntary movements	neurological	214	11969	-0.724512	0.58564	0.484561	0.21604	1	0.999999
chr1.155175305.G.A	rs7528026	A	Severity	CAV	A	TRIM46	599.2	Retention of urine	genitourinary	171	10704	-0.729329	0.589538	0.482233	0.216043	1	0.999999
chr4.111691870.C.T	rs112641600	C	Severity	CAV	T	-	173	Neoplasm of uncertain behavior of skin	neoplasms	311	11897	-0.206922	0.167266	0.813083	0.216056	1	0.999999
chr7.22728630.G.T	rs2066992	T	Protective	CAV-FE	T	IL6	327.4	Insomnia	neurological	928	10917	0.113479	0.0917313	1.12017	0.216056	1	0.999999
chr18.6461231.C.G	rs11659676	G	Severity	CAV-FE	G	RPL6P27	788	Syncope and collapse	symptoms	292	12328	0.10576	0.0854928	1.11156	0.216063	1	0.999999
chr1.206773552.T.C	rs1800896	C	Severity	FCP	C	IL10	475	Chronic sinusitis	respiratory	638	9813	-0.0727022	0.0587716	0.929878	0.216076	1	0.999999
chr1.109740350.G.T	rs1332018	T	Risk factor; Severity	CAV	G	GSTM3	426.9	Cardiac pacemaker/device in situ	circulatory system	335	10522	-0.102582	0.0829267	0.902504	0.216078	1	0.999999
chr21.41660268.A.T	rs2252109	A	Severity	CAV	T	-	564	Functional digestive disorders	digestive	330	9288	0.0993864	0.0803434	1.10449	0.21608	1	0.999999
chr2.45584979.T.C	-	HLA-A*02:02	Protective	IP	C	HLA-A	172.21	Basal cell carcinoma	neoplasms	221	11957	-0.13952	0.112788	0.869775	0.216081	1	0.999999
chr9.3320390.C.A	rs72699049	A	Severity	CAV	A	RFX3	470	Septal Deviations/Turbinate Hypertrophy	respiratory	209	9768	0.277966	0.224709	1.32044	0.216086	1	0.999999
chr2.167953627.G.A	rs7595310	A	Severity	CAV-FE	A	STK39	697	Sarcoidosis	dermatologic	157	10852	0.173895	0.140581	1.18993	0.216095	1	0.999999
chr6.160716758.G.A	rs4252187	A	Potential functional effect on protein	FCP + IP	A	PLG	425.1	Primary/intrinsic cardiomyopathies	circulatory system	200	12934	0.908797	0.734701	2.48134	0.216101	1	0.999999
chr15.60810211.C.T	rs341419	T	Severity	CAV-FE	T	RORA	454	Varicose veins	circulatory system	241	11493	-0.157304	0.127171	0.854444	0.216107	1	0.999999
chr4.67910532.T.C	rs9998258	T	Possible functional consequences	FCP + IP	C	TMPRSS11A	174	Breast cancer	neoplasms	469	12366	0.199946	0.161649	1.22134	0.216118	1	0.999999
chr5.124614711.G.T	rs4240376	G	Severity	CAV	T	-	374	Other disorders of eyelids	sense organs	117	11972	-0.202077	0.163374	0.817032	0.216124	1	0.999999
chr4.71742666.T.G	rs2282679	G	Severity	CAV	G	GC	279.7	Other immunological findings	endocrine/metabolic	381	12639	-0.103396	0.0835929	0.90177	0.216126	1	0.999999
chr16.85959043.C.T	rs12444486	C	Severity in African-Americans	CAV	C	-	272.1	Hyperlipidemia	endocrine/metabolic	3593	8209	-0.0396001	0.0320158	0.961174	0.216127	1	0.999999
chr8.97128242.T.C	rs7817272	C	Severity	CAV	C	CPQ	803	Fracture of upper limb	injuries & poisonings	138	12329	0.179962	0.145496	1.19717	0.21613	1	0.999999
chr2.216660263.A.C	rs2270360	A	Severity	CAV	C	IGFBP2	614.5	Inflammatory disease of cervix, vagina, and vulva	genitourinary	110	11263	0.180904	0.146259	1.1983	0.216133	1	0.999999
chr2.113129630.T.C	rs419598	C	Risk factor	CAV	C	IL1RN	960	Poisoning by antibiotics	injuries & poisonings	159	12554	-0.161705	0.130738	0.850692	0.216137	1	0.999999
chr4.67964168.T.A	rs720009	A	Possible functional consequences	FCP + IP	A	TMPRSS11A	379.2	Disorders of vitreous body	sense organs	255	12078	-0.484483	0.391714	0.616016	0.216151	1	0.999999
chr6.52236941.T.C	rs763780	C	Protective	FCP	C	IL17F	394	Rheumatic disease of the heart valves	circulatory system	242	11744	-0.309976	0.250623	0.733465	0.216154	1	0.999999
chr14.72467521.C.T	rs12587980	T	Severity	CAV	T	RGS6	715	Other inflammatory spondylopathies	musculoskeletal	144	12298	0.152785	0.123534	1.16507	0.216168	1	0.999999
chr12.57108399.C.T	rs324011	T	Risk factor; Severity	CAV	T	STAT6	253	Disorders of the pituitary gland and its hypothalamic control	endocrine/metabolic	164	11869	-0.148793	0.120307	0.861748	0.21617	1	0.999999
chr10.130802064.T.G	rs12253652	G	Severity	CAV	G	-	427.7	Tachycardia NOS	circulatory system	135	10279	0.222165	0.179635	1.24878	0.216177	1	0.999999
chr4.67964168.T.A	rs720009	A	Possible functional consequences	FCP + IP	A	TMPRSS11A	288.2	Elevated white blood cell count	hematopoietic	103	12158	-0.900315	0.727969	0.406441	0.21618	1	0.999999
chr10.52771482.G.A	rs5030737	A	Potential functional effect on protein	FCP + IP	A	MBL2	497	Bronchitis	respiratory	209	10947	-0.245824	0.198776	0.78206	0.216202	1	0.999999
chr16.85959043.C.T	rs12444486	C	Severity in African-Americans	CAV	C	-	586	Other disorders of the kidney and ureters	genitourinary	440	11332	-0.089123	0.072066	0.914733	0.216204	1	0.999999
chr16.57636629.G.A	rs7499679	A	Severity	CAV	A	ADGRG1	386.9	Dizziness and giddiness (Light-headedness and vertigo)	sense organs	551	11864	0.0918475	0.0742692	1.0962	0.216204	1	0.999999
chr15.90876959.G.A	rs201551785	A	Potential functional effect on protein	FCP + IP	A	FURIN	278.11	Morbid obesity	endocrine/metabolic	379	10535	1.3389	1.08266	3.81485	0.216205	1	0.999999
chr5.32750877.T.C	rs1173773	C	Protective	CAV	C	NPR3	427.1	Paroxysmal tachycardia, unspecified	circulatory system	248	10475	0.11768	0.09516	1.12488	0.216215	1	0.999999
chr17.15965007.C.T	rs8081547	T	Risk factor	FCP + IP	T	ADORA2B	627.3	Postmenopausal atrophic vaginitis	genitourinary	205	10736	-0.155722	0.125925	0.855797	0.216228	1	0.999999
chr2.181488719.A.C	rs2034831	C	Severity	CAV	C	ITGA4	252	Disorders of parathyroid gland	endocrine/metabolic	194	11825	0.231671	0.187345	1.26071	0.216234	1	0.999999
chr9.87726151.C.T	rs41312184	C;T	Possible functional consequences	FCP + IP	T	CTSL	428	Congestive heart failure; nonhypertensive	circulatory system	419	12149	0.343023	0.277403	1.4092	0.216255	1	0.999999
chr3.141689849.A.G	rs6440031	G	Severity	CAV	A	LINC02618	788	Syncope and collapse	symptoms	271	10861	-0.190961	0.154431	0.826165	0.216255	1	0.999999
chr2.191909428.G.A	rs147509469	A	Risk factor for females	CAV	A	CAVIN2-AS1	479	Other upper respiratory disease	respiratory	375	9774	-0.327079	0.264512	0.721027	0.216259	1	0.999999
chr1.90742957.A.C	rs2166172	C	Severity	CAV-FE	C	-	427.7	Tachycardia NOS	circulatory system	141	10431	0.152205	0.123092	1.1644	0.21627	1	0.999999
chr17.35880776.C.T	rs2107538	T	Risk factor; Severity	FCP	T	CCL5	696.41	Psoriasis vulgaris	dermatologic	266	10762	0.133794	0.108205	1.14316	0.216276	1	0.999999
chr8.73355963.T.C	rs2010843	C	Severity	CAV	T	RDH10-AS1	427.1	Paroxysmal tachycardia, unspecified	circulatory system	244	10328	-0.115039	0.0930392	0.891332	0.21629	1	0.999999
chr9.133251249.A.G	rs7849280	G	Protective	CAV	G	ABO	614.5	Inflammatory disease of cervix, vagina, and vulva	genitourinary	124	12942	0.264416	0.213852	1.30267	0.216294	1	0.999999
chr14.72467521.C.T	rs12587980	T	Severity	CAV	T	RGS6	253	Disorders of the pituitary gland and its hypothalamic control	endocrine/metabolic	165	11924	0.142641	0.115367	1.15332	0.216305	1	0.999999
chr13.41746691.T.A	rs10507497	A	Severity	CAV-FE	A	VWA8	695	Erythematous conditions	dermatologic	337	10967	0.116462	0.0941954	1.12351	0.216315	1	0.999999
chr17.42362183.A.G	rs744166	G	Risk factor; Severity	CAV	G	STAT3	172.21	Basal cell carcinoma	neoplasms	223	12039	0.120537	0.0974913	1.1281	0.216317	1	0.999999
chr4.166008836.A.T	rs17047200	TT genotype	Severity (TT genotype)*Conflicting; Risk factor (AA genotype)*Conflicting	CAV	T	TLL1	241.1	Nontoxic uninodular goiter	endocrine/metabolic	468	9828	0.130567	0.105608	1.13947	0.216335	1	0.999999
chr21.41465040.G.A	rs17001042	A	Possible functional consequences	FCP + IP	A	TMPRSS2	689	Disorder of skin and subcutaneous tissue NOS	dermatologic	155	12728	0.902906	0.730329	2.46676	0.216347	1	0.999999
chr11.784340.C.G	rs7104929	G	Severity	CAV-FE	G	-	443.7	Peripheral angiopathy in diseases classified elsewhere	circulatory system	101	11754	-0.188826	0.152736	0.82793	0.216349	1	0.999999
chr4.44416575.T.C	rs35540967	C	Severity	CAV	C	KCTD8	743.1	Osteoporosis	musculoskeletal	882	11758	-0.116549	0.0942728	0.889987	0.21635	1	0.999999
chr17.45714244.T.C	rs113661667	C	Risk factor	CAV-FE	C	LINC02210-CRHR1	714	Rheumatoid arthritis and other inflammatory polyarthropathies	musculoskeletal	237	12353	0.136543	0.110447	1.1463	0.216357	1	0.999999
chrX.12886851.C.T	rs5743781	T	Severity; Severity for males	CAV-FE	T	TLR7	271	Disorders of carbohydrate transport and metabolism	endocrine/metabolic	722	12311	0.596606	0.482592	1.81595	0.216364	1	0.999999
chr3.101705614.T.C	rs11919389	C	Risk factor	CAV	C	PDCL3P4	250.25	Diabetes type 2 with peripheral circulatory disorders	endocrine/metabolic	129	10566	-0.17115	0.138446	0.842696	0.216378	1	0.999999
chr15.60902209.A.G	rs4774377	G	Risk factor	CAV-FE	G	RORA	241.1	Nontoxic uninodular goiter	endocrine/metabolic	467	9710	-0.0846527	0.0684773	0.918831	0.216378	1	0.999999
chr16.16924042.C.A	rs1453512	A	Severity	CAV	C	-	530.11	GERD	digestive	1435	10711	-0.0562139	0.0454726	0.945337	0.216379	1	0.999999
chr1.20166359.C.T	rs72663004	T	Severity	CAV	T	PLA2G2C	555	Inflammatory bowel disease and other gastroenteritis and colitis	digestive	607	10231	-0.157729	0.127592	0.854081	0.216386	1	0.999999
chr2.112913801.G.T	rs3811046	T	Risk factor	CAV	G	IL37	772.2	Spasm of muscle	symptoms	103	12797	-0.201742	0.163199	0.817306	0.216394	1	0.999999
chr3.38894643.C.T	rs33985936	T	Severity	CAV	T	SCN11A	366.2	Senile cataract	sense organs	424	12207	0.102688	0.08307	1.10815	0.216398	1	0.999999
chrX.15600835.T.C	rs4646116	C	Risk factor	FCP + IP	C	ACE2	339	Other headache syndromes	neurological	217	12230	-1.24591	1.0079	0.287679	0.216404	1	0.999999
chr1.155197995.A.G	rs41264915	A	Severity	CAV-FE	G	THBS3	512	Other symptoms of respiratory system	respiratory	2485	9115	-0.066583	0.0538637	0.935585	0.216407	1	0.999999
chr1.169597075.C.T	rs6127	T	Severity in males	CAV	C	SELP	706.8	Other specified diseases of sebaceous glands	dermatologic	111	11992	-0.171662	0.138874	0.842264	0.216421	1	0.999999
chr7.117611595.T.G	rs150212784	G	Severity	CAV	G	CFTR	599.4	Urinary incontinence	genitourinary	232	10722	0.983386	0.795588	2.67349	0.21644	1	0.999999
chr21.41660268.A.T	rs2252109	A	Severity	CAV	T	-	242	Thyrotoxicosis with or without goiter	endocrine/metabolic	225	9136	0.119294	0.0965134	1.1267	0.216444	1	0.999999
chr1.109740350.G.T	rs1332018	T	Risk factor; Severity	CAV	G	GSTM3	415.11	Pulmonary embolism and infarction, acute	circulatory system	112	13104	-0.170089	0.137608	0.84359	0.216444	1	0.999999
chr11.1219991.G.T	rs35705950	T	Protective	CAV	T	MUC5B	317	Alcohol-related disorders	mental disorders	175	11670	-0.237564	0.192199	0.788546	0.216445	1	0.999999
chr21.41426103.C.A	rs17000900	A	Severity	CAV-FE	A	MX1	195	Cancer, suspected or other	neoplasms	159	12063	0.217397	0.175883	1.24284	0.216447	1	0.999999
chr9.117713024.A.G	rs4986790	G	Severity	CAV	G	TLR4	696.4	Psoriasis	dermatologic	310	10804	0.193418	0.156488	1.21339	0.216461	1	0.999999
chr3.149000300.G.T	rs76488148	T	Severity	CAV	T	GYG1	433.3	Cerebral ischemia	circulatory system	161	12381	-0.300746	0.243325	0.740266	0.216464	1	0.999999
chr21.41470664.C.T	rs61735794	T	Risk factor	CAV	T	TMPRSS2	078	Viral warts & HPV	infectious diseases	288	10605	0.277404	0.224465	1.3197	0.216515	1	0.999999
chr21.41508701.T.G	rs4283504	T	Possible functional consequences	FCP + IP	T	TMPRSS2	788	Syncope and collapse	symptoms	292	12300	0.166102	0.134405	1.18069	0.216521	1	0.999999
chr4.24511798.A.G	rs73246461	G	Severity	CAV	G	-	452.2	Deep vein thrombosis [DVT]	circulatory system	171	11207	-0.180857	0.146347	0.834555	0.216529	1	0.999999
chr2.191909428.G.A	rs147509469	A	Risk factor for females	CAV	A	CAVIN2-AS1	687.4	Disturbance of skin sensation	dermatologic	305	11133	-0.379555	0.307137	0.684166	0.216538	1	0.999999
chr21.41465921.C.T	rs62217525	C	Possible functional consequences	FCP + IP	T	TMPRSS2	415.1	Acute pulmonary heart disease	circulatory system	111	12756	0.329405	0.266559	1.39014	0.216545	1	0.999999
chr2.136948486.A.G	rs7605851	G	Severity	CAV-FE	G	THSD7B	459	Other disorders of circulatory system	circulatory system	237	12553	0.185992	0.150508	1.20441	0.216546	1	0.999999
chr19.52830722.G.A	rs10411226	G	Severity	CAV	G	ZNF28	288.1	Decreased white blood cell count	hematopoietic	116	10196	0.177455	0.1436	1.19417	0.216548	1	0.999999
chr5.131995059.C.T	rs56162149	T	Severity	CAV-FE	T	ACSL6	427.2	Atrial fibrillation and flutter	circulatory system	717	10439	0.0881178	0.0713066	1.09212	0.216549	1	0.999999
chr6.160731787.C.T	rs4252128	T	Potential functional effect on protein	FCP + IP	T	PLG	070	Viral hepatitis	infectious diseases	716	10608	-0.286696	0.232003	0.75074	0.216553	1	0.999999
chr1.90742957.A.C	rs2166172	C	Severity	CAV-FE	C	-	415	Pulmonary heart disease	circulatory system	146	13002	-0.155972	0.12622	0.855583	0.216563	1	0.999999
chr2.45584979.T.C	-	HLA-A*02:02	Protective	IP	C	HLA-A	250.22	Type 2 diabetes with renal manifestations	endocrine/metabolic	180	10522	0.144972	0.117322	1.15601	0.216581	1	0.999999
chr7.117587778.G.T	rs113993959	T	Severity	CAV	T	CFTR	530.11	GERD	digestive	1451	10850	0.728494	0.589554	2.07196	0.216582	1	0.999999
chr22.19963748.G.A	rs4680	A	Risk factor	FCP	A	COMT	740.1	Osteoarthritis; localized	musculoskeletal	860	11518	-0.0647676	0.0524156	0.937285	0.216587	1	0.999999
chr11.611919.C.G	rs702966	C	Severity in African-Americans	CAV	G	PHRF1	681.5	Cellulitis and abscess of leg, except foot	dermatologic	152	12200	0.150819	0.122059	1.16279	0.216598	1	0.999999
chr16.57636629.G.A	rs7499679	A	Severity	CAV	A	ADGRG1	555.21	Ulcerative colitis (chronic)	digestive	180	10083	0.15434	0.124911	1.16689	0.216609	1	0.999999
chr4.143999443.G.A	rs7683365	A	Risk factor	FCP + IP	A	GYPB	244.1	Secondary hypothyroidism	endocrine/metabolic	317	8741	0.110176	0.0891694	1.11647	0.216614	1	0.999999
chr1.244873270.T.C	rs12130553	C	Severity	CAV	C	-	253	Disorders of the pituitary gland and its hypothalamic control	endocrine/metabolic	137	9826	-0.158956	0.12865	0.853034	0.216619	1	0.999999
chr17.35880776.C.T	rs2107538	T	Risk factor; Severity	FCP	T	CCL5	571.5	Other chronic nonalcoholic liver disease	digestive	574	11670	0.0937894	0.0759087	1.09833	0.216624	1	0.999999
chr12.47879112.A.G	rs2228570	AG genotype	Severity	CAV	A	VDR	411	Ischemic Heart Disease	circulatory system	1107	9803	-0.0636473	0.0515138	0.938336	0.21663	1	0.999999
chr10.52771482.G.A	rs5030737	A	Potential functional effect on protein	FCP + IP	A	MBL2	722.6	Degeneration of intervertebral disc	musculoskeletal	153	11600	0.232923	0.188522	1.26228	0.216637	1	0.999999
chr21.41660268.A.T	rs2252109	A	Severity	CAV	T	-	593	Hematuria	genitourinary	266	10618	-0.109588	0.0887026	0.896204	0.216663	1	0.999999
chr11.1219991.G.T	rs35705950	T	Protective	CAV	T	MUC5B	415.11	Pulmonary embolism and infarction, acute	circulatory system	110	12843	0.246279	0.199348	1.27926	0.216673	1	0.999999
chr21.33287378.C.T	rs8178521	T	Severity	CAV-FE	T	IL10RB	585	Renal failure	genitourinary	643	11407	-0.0804964	0.0651587	0.922658	0.216686	1	0.999999
chr12.47844974.A.G	rs731236	AG and AA genotype	Severity	CAV	G	VDR	443.7	Peripheral angiopathy in diseases classified elsewhere	circulatory system	101	11895	0.177471	0.143657	1.19419	0.216688	1	0.999999
chr17.31410594.G.A	rs178840	G	Severity	CAV	A	RAB11FIP4	789	Nausea and vomiting	symptoms	238	11099	-0.130823	0.105897	0.877373	0.216688	1	0.999999
chr10.36988942.A.G	rs2091431	G	Severity	CAV	A	-	250.24	Type 2 diabetes with neurological manifestations	endocrine/metabolic	170	10457	0.144477	0.116954	1.15543	0.216706	1	0.999999
chr4.68840276.G.A	rs115162070	G	Severity	CAV	A	-	770	Myalgia and myositis unspecified	symptoms	123	13002	0.27903	0.225875	1.32185	0.216709	1	0.999999
chr4.67963489.G.A	rs6552134	G	Possible functional consequences	FCP + IP	G	TMPRSS11A	696.4	Psoriasis	dermatologic	307	10644	0.110865	0.0897466	1.11724	0.216713	1	0.999999
chr21.41473456.A.G	rs17854725	G	Severity	CAV	A	TMPRSS2	790.6	Other abnormal blood chemistry	symptoms	941	11193	0.0601384	0.0486831	1.06198	0.216718	1	0.999999
chr2.127137039.A.G	rs744373	G	Severity	CAV	G	-	765	Cervical radiculitis	symptoms	285	11577	0.113772	0.0921007	1.1205	0.216719	1	0.999999
chrX.15596127.G.T	rs146598386	T	Severity	CAV	T	ACE2	512.8	Cough	respiratory	1150	9120	0.255699	0.206994	1.29136	0.216719	1	0.999999
chr7.22548762.C.T	rs13227460	T	Severity	CAV	T	STEAP1B	374	Other disorders of eyelids	sense organs	113	11546	0.193573	0.156701	1.21358	0.216719	1	0.999999
chrX.15603134.G.A	rs7885856	G;A	Possible functional consequences	FCP + IP	A	ACE2	512	Other symptoms of respiratory system	respiratory	2490	9136	-1.37211	1.11075	0.253571	0.216719	1	0.999999
chr8.97128242.T.C	rs7817272	C	Severity	CAV	C	CPQ	535	Gastritis and duodenitis	digestive	126	12868	-0.210882	0.170716	0.80987	0.216728	1	0.999999
chr8.16932640.T.C	rs118072448	T	Severity	CAV	C	-	381	Otitis media and Eustachian tube disorders	sense organs	104	12334	-0.368242	0.298117	0.69195	0.216746	1	0.999999
chr17.27660155.T.C	rs117217714	C	Severity	CAV	C	NOS2P1	174.1	Breast cancer [female]	neoplasms	464	12366	0.422224	0.341821	1.52535	0.216748	1	0.999999
chr1.206773552.T.C	rs1800896	C	Severity	FCP	C	IL10	426.2	Atrioventricular [AV] block	circulatory system	110	10520	0.174066	0.140919	1.19013	0.216751	1	0.999999
chr2.196087686.G.A	rs2176724	A	Severity	CAV	A	-	411.3	Angina pectoris	circulatory system	193	11659	-0.216477	0.17526	0.805351	0.216765	1	0.999999
chr9.81442264.TCAG.T	rs1826292621	T	Severity	CAV	T	-	442	Other aneurysm	circulatory system	486	11883	0.149943	0.121394	1.16177	0.216766	1	0.999999
chr12.57108399.C.T	rs324011	T	Risk factor; Severity	CAV	T	STAT6	333	Extrapyramidal disease and abnormal movement disorders	neurological	214	11956	0.126242	0.102207	1.13456	0.216771	1	0.999999
chr9.87726151.C.T	rs41312184	C;T	Possible functional consequences	FCP + IP	T	CTSL	741.2	Stiffness of joint	musculoskeletal	248	12619	-0.626649	0.507358	0.534379	0.216785	1	0.999999
chr10.76490426.T.C	rs114026383	C	Risk factor for European population	CAV	C	LRMDA	714	Rheumatoid arthritis and other inflammatory polyarthropathies	musculoskeletal	237	12361	1.46179	1.18352	4.31366	0.216786	1	0.999999
chr10.22439346.T.C	-	HLA-A*02:02	Protective	IP	C	HLA-A	054	Herpes simplex	infectious diseases	352	10429	0.187435	0.151755	1.20615	0.216787	1	0.999999
chr6.31572536.A.G	rs909253	G	Risk factor	CAV	G	TNF	054	Herpes simplex	infectious diseases	358	10624	-0.113101	0.0915716	0.89306	0.216788	1	0.999999
chr6.18015216.C.T	rs140247774	T	Severity	CAV	T	-	433.21	Cerebral artery occlusion, with cerebral infarction	circulatory system	152	12234	-0.345507	0.27974	0.707862	0.216793	1	0.999999
chr6.12216733.A.G	rs10755709	A	Severity	CAV	G	-	278.4	Abnormal weight gain	endocrine/metabolic	194	9983	0.132539	0.107313	1.14172	0.216803	1	0.999999
chr21.41509390.C.G	rs12626358	G	Possible functional consequences	FCP + IP	G	TMPRSS2	715	Other inflammatory spondylopathies	musculoskeletal	143	12115	-0.264345	0.214034	0.767708	0.216806	1	0.999999
chr1.27373964.C.T	rs141300199	T	Severity	CAV	T	FCN3	530.1	Esophagitis, GERD and related diseases	digestive	1542	10837	0.579111	0.468912	1.78445	0.216827	1	0.999999
chr21.41473715.C.A	rs2298661	A	Protective	CAV-FE	A	TMPRSS2	285.2	Anemia of chronic disease	hematopoietic	172	11156	-0.199262	0.161354	0.819336	0.216856	1	0.999999
chr12.8058591.T.C	rs7842	C	Risk factor; Severity	CAV	C	C3AR1	740.11	Osteoarthrosis, localized, primary	musculoskeletal	833	11506	-0.0720878	0.0583766	0.930449	0.216877	1	0.999999
chr6.160731787.C.T	rs4252128	T	Potential functional effect on protein	FCP + IP	T	PLG	512.8	Cough	respiratory	1151	9121	-0.180864	0.146468	0.834549	0.216892	1	0.999999
chr1.205208489.G.A	rs11240388	G	Severity	CAV-FE	G	DSTYK	930	Allergic reaction to food	injuries & poisonings	424	10951	0.117786	0.0953888	1.125	0.216904	1	0.999999
chr9.132278286.T.C	rs11243705	C	Severity	CAV	C	SETX	426.3	Bundle branch block	circulatory system	121	10389	-0.241637	0.195696	0.785341	0.216923	1	0.999999
chr4.188627868.CTCT.C	rs1734523522	C	Severity	CAV	C	LINC01060	796	Elevated prostate specific antigen [PSA]	genitourinary	238	11787	0.226221	0.183213	1.25385	0.216926	1	0.999999
chr2.45584979.T.C	-	HLA-A*02:02	Protective	IP	C	HLA-A	949	Allergies, other	injuries & poisonings	213	10885	-0.14155	0.114641	0.868012	0.216934	1	0.999999
chr1.155175305.G.A	rs7528026	A	Severity	CAV	A	TRIM46	428.4	Heart failure with preserved EF [Diastolic heart failure]	circulatory system	148	12123	0.471021	0.381485	1.60163	0.21694	1	0.999999
chr9.87726001.C.A	rs41307457	C;A	Possible functional consequences	FCP + IP	A	CTSL	278	Overweight, obesity and other hyperalimentation	endocrine/metabolic	1745	10501	-0.118366	0.0958671	0.888371	0.216946	1	0.999999
chr22.22210343.A.T	rs5757427	T	Severity	CAV	A	IGLV10-54	368	Visual disturbances	sense organs	172	6960	-0.140765	0.114008	0.868694	0.216946	1	0.999999
chr4.44416575.T.C	rs35540967	C	Severity	CAV	C	KCTD8	316	Substance addiction and disorders	mental disorders	194	11852	0.208637	0.168984	1.232	0.216959	1	0.999999
chr9.81442264.TCAG.T	rs1826292621	T	Severity	CAV	T	-	726.1	Enthesopathy	musculoskeletal	342	10992	-0.189428	0.153429	0.827432	0.216969	1	0.999999
chrX.12889539.C.G	rs3853839	G	Severity; Risk factor	CAV-FE	G	TLR7	480	Pneumonia	respiratory	330	11317	0.13363	0.108236	1.14297	0.216974	1	0.999999
chr1.161509955.A.G	rs1801274	G	Severity	CAV	G	FCGR2A	720	Spinal stenosis	musculoskeletal	154	11130	0.145022	0.117469	1.15607	0.216994	1	0.999999
chrX.12885540.A.T	rs179008	T	Severity; Risk factor	CAV	T	TLR7	227	Benign neoplasm of other endocrine glands and related structures	neoplasms	132	12463	-0.232096	0.188004	0.79287	0.217008	1	0.999999
chr19.24134099.G.A	rs10407383	A	Severity	CAV-FE	A	ZNF254	740.1	Osteoarthritis; localized	musculoskeletal	859	11488	-0.0890518	0.0721349	0.914798	0.21701	1	0.999999
chr11.26675470.T.G	rs10835056	G	Severity	CAV	T	SLC5A12	571.51	Cirrhosis of liver without mention of alcohol	digestive	262	11604	0.120822	0.0978707	1.12842	0.217016	1	0.999999
chr16.16924042.C.A	rs1453512	A	Severity	CAV	C	-	355.1	Chronic pain syndrome	neurological	105	12296	0.187342	0.151756	1.20604	0.21702	1	0.999999
chr7.22728408.A.G	rs2069837	G	Severity	CAV-FE	G	IL6	253	Disorders of the pituitary gland and its hypothalamic control	endocrine/metabolic	165	11984	-0.251388	0.203653	0.77772	0.217056	1	0.999999
chr2.216660263.A.C	rs2270360	A	Severity	CAV	C	IGFBP2	288	Diseases of white blood cells	hematopoietic	101	10551	0.185249	0.150076	1.20352	0.217066	1	0.999999
chr12.112919388.G.A	rs10774671	A	Severity (A allele); Protective (G allele)	CAV-FE	G	OAS1	426.2	Atrioventricular [AV] block	circulatory system	110	10403	-0.17681	0.143242	0.837939	0.217075	1	0.999999
chr7.22728630.G.T	rs2066992	T	Protective	CAV-FE	T	IL6	279	Disorders involving the immune mechanism	endocrine/metabolic	126	12633	-0.354891	0.287514	0.70125	0.217076	1	0.999999
chr6.30887474.G.A	rs4618569	AG genotype	Severity	CAV	A	DDR1	272.11	Hypercholesterolemia	endocrine/metabolic	1629	8590	0.0608877	0.0493282	1.06278	0.217077	1	0.999999
chr13.102695866.A.G	rs599976	G	Severity	CAV-FE	G	METTL21C	747	Cardiac and circulatory congenital anomalies	congenital anomalies	155	13126	0.193138	0.156474	1.21305	0.217087	1	0.999999
chr3.61768231.T.A	rs672699	A	Severity	CAV	T	PTPRG	300	Anxiety disorders	mental disorders	1675	9088	0.0562176	0.0455471	1.05783	0.217101	1	0.999999
chr3.38894643.C.T	rs33985936	T	Severity	CAV	T	SCN11A	276.14	Hypopotassemia	endocrine/metabolic	128	12123	0.177955	0.14418	1.19477	0.217109	1	0.999999
chr3.146517122.G.A	rs343320	A	Severity	CAV-FE	A	PLSCR1	208	Benign neoplasm of colon	neoplasms	357	12207	0.160175	0.129779	1.17372	0.217122	1	0.999999
chr2.127137039.A.G	rs744373	G	Severity	CAV	G	-	433	Cerebrovascular disease	circulatory system	497	12439	0.089911	0.0728488	1.09408	0.217124	1	0.999999
chrX.15589409.C.T	rs148771870	T	interindividual clinical variability; may destabilize ACE2 protein structure	CAV-FE	T	ACE2	345	Epilepsy, recurrent seizures, convulsions	neurological	174	12061	1.28823	1.04381	3.62637	0.217141	1	0.999999
chr1.87162490.C.T	rs10873821	C	Severity	CAV	T	LINC01140	429.3	Symptoms involving cardiovascular system	circulatory system	148	12128	-0.190406	0.154281	0.826624	0.217146	1	0.999999
chr8.38996464.C.A	rs7840270	C	Severity	CAV-FE	A	ADAM9	427.12	Paroxysmal ventricular tachycardia	circulatory system	105	10241	0.176918	0.143355	1.19353	0.217157	1	0.999999
chr1.35908500.C.T	rs2765013	C	Severity	CAV	T	AGO1	765	Cervical radiculitis	symptoms	284	11549	-0.183557	0.148738	0.832305	0.217167	1	0.999999
chr1.87162490.C.T	rs10873821	C	Severity	CAV	T	LINC01140	619	Noninflammatory female genital disorders	genitourinary	252	12587	-0.146288	0.11854	0.863909	0.217174	1	0.999999
chr8.40324459.C.A	rs11779911	C	Severity	CAV	A	SIRLNT	228.1	Hemangioma of skin and subcutaneous tissue	neoplasms	264	11517	-0.1185	0.0960261	0.888252	0.217188	1	0.999999
chr11.784340.C.G	rs7104929	G	Severity	CAV-FE	G	-	472	Chronic pharyngitis and nasopharyngitis	respiratory	451	9692	-0.0880311	0.0713361	0.915732	0.21719	1	0.999999
chr2.162044379.C.T	rs3788979	T	Risk factor	CAV	T	DPP4	722.1	Displacement of intervertebral disc	musculoskeletal	217	11311	-0.220503	0.178686	0.802115	0.217194	1	0.999999
chr1.46309111.A.G	rs41292543	G	Severity	CAV-FE	G	UQCRH	110.1	Dermatophytosis	infectious diseases	329	12001	-0.165756	0.134326	0.847253	0.217208	1	0.999999
chr13.41746691.T.A	rs10507497	A	Severity	CAV-FE	A	VWA8	687.4	Disturbance of skin sensation	dermatologic	306	11128	0.121371	0.0983571	1.12904	0.217208	1	0.999999
chr5.180810828.C.T	rs113791144	T	Severity	CAV	T	-	465.2	Acute pharyngitis	respiratory	286	10662	0.191741	0.155384	1.21136	0.217211	1	0.999999
chr12.8058591.T.C	rs7842	C	Risk factor; Severity	CAV	C	C3AR1	745	Pain in joint	musculoskeletal	1566	10127	-0.0532814	0.0431788	0.948113	0.217214	1	0.999999
chr9.4329170.T.C	rs3895472	C	Severity	CAV	T	GLIS3	386	Vertiginous syndromes and other disorders of vestibular system	sense organs	118	11740	0.280443	0.227269	1.32372	0.217214	1	0.999999
chr9.4329170.T.C	rs3895472	C	Severity	CAV	T	GLIS3	395	Heart valve disorders	circulatory system	837	11449	-0.130296	0.105592	0.877835	0.217218	1	0.999999
chr4.69615987.C.T	rs7688383	T	Loss of smell and taste	CAV	T	UGT2A1	350.2	Abnormality of gait	neurological	581	11701	0.0786916	0.063776	1.08187	0.217249	1	0.999999
chr4.68840276.G.A	rs115162070	G	Severity	CAV	A	-	689	Disorder of skin and subcutaneous tissue NOS	dermatologic	153	12532	-0.318803	0.258375	0.727019	0.217249	1	0.999999
chrX.15599938.A.G	rs2106809	G	Severity	CAV	G	ACE2	458	Hypotension	circulatory system	106	12583	0.224892	0.182265	1.25219	0.217251	1	0.999999
chrX.15564667.C.T	rs2074192	T	Severity (T allele); Severity for males > 50 y.o (T allele); Protective (C allele); Protective (CT genotype)	CAV	T	ACE2	369	Infection of the eye	sense organs	191	11858	-0.148241	0.120144	0.862223	0.217254	1	0.999999
chrX.12889539.C.G	rs3853839	G	Severity; Risk factor	CAV-FE	G	TLR7	614	Inflammatory diseases of female pelvic organs	genitourinary	126	12146	0.186826	0.151418	1.20542	0.21726	1	0.999999
chr3.101705614.T.C	rs11919389	C	Risk factor	CAV	C	PDCL3P4	709	Diffuse diseases of connective tissue	dermatologic	161	10845	-0.150776	0.122204	0.86004	0.217274	1	0.999999
chr12.106231175.T.A	rs12823094	A	Severity	CAV	A	-	165	Cancer within the respiratory system	neoplasms	102	11881	0.192906	0.156352	1.21277	0.217278	1	0.999999
chr10.28606315.C.T	rs12773860	T	Severity	CAV	T	WAC	242	Thyrotoxicosis with or without goiter	endocrine/metabolic	238	9856	-0.198881	0.161194	0.819648	0.217279	1	0.999999
chr6.31575254.G.A	rs1800629	A	Risk factor*Conflicting; Severity*Conflicting; Protective*Conflicting	CAV-FE	A	TNF	427.22	Atrial flutter	circulatory system	157	10519	-0.294343	0.238572	0.745021	0.217288	1	0.999999
chr9.87726151.C.T	rs41312184	C;T	Possible functional consequences	FCP + IP	T	CTSL	443	Peripheral vascular disease	circulatory system	431	11895	0.325199	0.263589	1.38431	0.217302	1	0.999999
chr5.21768177.G.A	-	HLA-A*02:02	Protective	IP	A	HLA-A	785	Abdominal pain	symptoms	956	10172	-0.0604276	0.04898	0.941362	0.217308	1	0.999999
chr3.148742201.A.C	rs5186	C	Severity	CAV	C	AGTR1	605	Erectile dysfunction [ED]	genitourinary	499	11592	0.0925935	0.0750586	1.09702	0.217346	1	0.999999
chr3.1052111.C.G	rs1504061	G	Severity	CAV	G	-	362.26	Macular puckering of retina	sense organs	104	12182	0.386953	0.313675	1.47249	0.217348	1	0.999999
chr22.49281538.G.A	rs62220604	G	Severity	CAV	A	-	701	Other hypertrophic and atrophic conditions of skin	dermatologic	258	11688	-0.124695	0.101082	0.882766	0.21735	1	0.999999
chr19.50259161.A.G	rs1651553	G	Severity	CAV	A	MYH14	300	Anxiety disorders	mental disorders	1661	8995	-0.052142	0.0422715	0.949194	0.217388	1	0.999999
chr17.34252769.A.G	rs1024611	G	Risk factor	CAV	G	CCL2	275.6	Hypercalcemia	endocrine/metabolic	189	12773	0.139559	0.113144	1.14977	0.217403	1	0.999999
chr7.22728408.A.G	rs2069837	G	Severity	CAV-FE	G	IL6	721.1	Spondylosis without myelopathy	musculoskeletal	619	11614	0.113856	0.0923062	1.12059	0.217404	1	0.999999
chr6.30887474.G.A	rs4618569	AG genotype	Severity	CAV	A	DDR1	977	Personal history of allergy to medicinal agents	injuries & poisonings	224	12651	-0.148755	0.120601	0.86178	0.217407	1	0.999999
chr5.132485305.G.A	rs17622656	A	Risk factor	FCP + IP	A	IRF1	495.2	Asthma with exacerbation	respiratory	229	10885	-0.12537	0.101644	0.882171	0.217417	1	0.999999
chr14.76832814.C.CT	rs34279101	CT	Severity	CAV	CT	LRRC74A	783	Fever of unknown origin	symptoms	165	12685	0.168734	0.136802	1.18381	0.217418	1	0.999999
chrX.15599938.A.G	rs2106809	G	Severity	CAV	G	ACE2	681	Superficial cellulitis and abscess	dermatologic	362	12201	-0.141777	0.114947	0.867814	0.217419	1	0.999999
chr2.6013310.G.A	rs73910904	A	Risk factor	CAV	A	-	696.4	Psoriasis	dermatologic	310	10805	-0.475686	0.385665	0.621458	0.21742	1	0.999999
chr10.28606315.C.T	rs12773860	T	Severity	CAV	T	WAC	426	Cardiac conduction disorders	circulatory system	608	10284	0.115572	0.0937022	1.12252	0.217427	1	0.999999
chr13.33129529.C.G	rs34425674	G	Risk factor	CAV	G	STARD13	053	Herpes zoster	infectious diseases	139	10565	0.40302	0.326767	1.49634	0.217444	1	0.999999
chr9.87725456.A.T	rs56952354	A;T	Possible functional consequences	FCP + IP	T	CTSL	601	Inflammatory diseases of prostate	genitourinary	117	11886	-1.2443	1.00889	0.288142	0.217449	1	0.999999
chr2.45584979.T.C	-	HLA-A*02:02	Protective	IP	C	HLA-A	257	Testicular dysfunction	endocrine/metabolic	280	11897	-0.125319	0.101611	0.882215	0.217454	1	0.999999
chr2.45584979.T.C	-	HLA-A*02:02	Protective	IP	C	HLA-A	257.1	Testicular hypofunction	endocrine/metabolic	280	11897	-0.125319	0.101611	0.882215	0.217454	1	0.999999
chr22.43928847.C.G	rs738409	G	Protective*Conflicting; Severity*Conflicting	CAV	G	PNPLA3	362	Other retinal disorders	sense organs	337	11982	-0.121903	0.0988474	0.885235	0.217486	1	0.999999
chr9.87726001.C.A	rs41307457	C;A	Possible functional consequences	FCP + IP	A	CTSL	571	Chronic liver disease and cirrhosis	digestive	618	11674	-0.197552	0.160192	0.820737	0.217494	1	0.999999
chrX.15566297.A.G	rs4646179	G	Severity	CAV	G	ACE2	270.3	Disorders of plasma protein metabolism	endocrine/metabolic	105	12823	0.920268	0.746233	2.50996	0.217495	1	0.999999
chr3.148742201.A.C	rs5186	C	Severity	CAV	C	AGTR1	208	Benign neoplasm of colon	neoplasms	360	12312	-0.106223	0.0861348	0.899225	0.217497	1	0.999999
chrX.15602217.T.C	rs190509934	C	Protective	CAV	C	ACE2	394.2	Mitral valve disease	circulatory system	175	11734	1.2968	1.05157	3.65759	0.217499	1	0.999999
chr3.146517122.G.A	rs343320	A	Severity	CAV-FE	A	PLSCR1	605	Erectile dysfunction [ED]	genitourinary	496	11487	0.142673	0.115694	1.15335	0.217505	1	0.999999
chr2.181488719.A.C	rs2034831	C	Severity	CAV	C	ITGA4	197	Chemotherapy	neoplasms	425	11996	0.161329	0.130824	1.17507	0.217509	1	0.999999
chr9.87725456.A.T	rs56952354	A;T	Possible functional consequences	FCP + IP	T	CTSL	573.7	Abnormal results of function study of liver	digestive	171	11702	0.449328	0.364366	1.56726	0.217509	1	0.999999
chr14.102356233.A.G	rs11160678	G	Severity	CAV	G	CINP	272.9	Unspecified disorder of lipoid metabolism	endocrine/metabolic	224	8414	-0.126819	0.102841	0.880893	0.217519	1	0.999999
chr7.22548762.C.T	rs13227460	T	Severity	CAV	T	STEAP1B	279.7	Other immunological findings	endocrine/metabolic	369	12192	0.108603	0.0880697	1.11472	0.217522	1	0.999999
chr1.205208489.G.A	rs11240388	G	Severity	CAV-FE	G	DSTYK	619	Noninflammatory female genital disorders	genitourinary	252	12602	-0.115821	0.0939265	0.890634	0.217536	1	0.999999
chr1.87162490.C.T	rs10873821	C	Severity	CAV	T	LINC01140	327	Sleep disorders	neurological	1131	10891	-0.0695568	0.0564081	0.932807	0.217538	1	0.999999
chr13.73984368.C.T	rs12871414	C	Severity	CAV	T	KLF12	250.24	Type 2 diabetes with neurological manifestations	endocrine/metabolic	172	10353	0.154071	0.12495	1.16657	0.217555	1	0.999999
chr13.22495675.AG.A	rs10714879	A	Severity	CAV	AG	-	580	Nephritis; nephrosis; renal sclerosis	genitourinary	175	11618	0.162278	0.131607	1.17619	0.217557	1	0.999999
chr17.27660155.T.C	rs117217714	C	Severity	CAV	C	NOS2P1	285.21	Anemia in chronic kidney disease	hematopoietic	136	11206	0.657766	0.53345	1.93047	0.217561	1	0.999999
chr1.206773552.T.C	rs1800896	C	Severity	FCP	C	IL10	290	Delirium dementia and amnestic and other cognitive disorders	mental disorders	125	12360	0.160247	0.129961	1.1738	0.217561	1	0.999999
chr6.31153649.G.A	rs143334143	A	Severity; Risk factor	CAV-FE	A	CCHCR1	272.12	Hyperglyceridemia	endocrine/metabolic	244	8592	0.182378	0.14791	1.20007	0.217563	1	0.999999
chr8.124324323.T.C	rs72711165	C	Severity	CAV-FE	C	TMEM65	369.5	Conjunctivitis, infectious	sense organs	170	11969	-0.877754	0.711868	0.415715	0.217564	1	0.999999
chr17.49863303.C.T	rs77534576	T	Severity	CAV	T	-	296	Mood disorders	mental disorders	1685	9109	0.13134	0.106519	1.14036	0.217569	1	0.999999
chr6.31575254.G.A	rs1800629	A	Risk factor*Conflicting; Severity*Conflicting; Protective*Conflicting	CAV-FE	A	TNF	216	Benign neoplasm of skin	neoplasms	640	11298	-0.13659	0.110778	0.872328	0.217573	1	0.999999
chr14.35401887.C.T	rs696	CC genotype	Severity	CAV	T	NFKBIA	367.1	Myopia	sense organs	127	12505	0.156484	0.126912	1.16939	0.217573	1	0.999999
chr21.41465040.G.A	rs17001042	A	Possible functional consequences	FCP + IP	A	TMPRSS2	401	Hypertension	circulatory system	3348	9460	0.338245	0.274326	1.40248	0.217574	1	0.999999
chr2.216660263.A.C	rs2270360	A	Severity	CAV	C	IGFBP2	090	Sexually transmitted infections (not HIV or hepatitis)	infectious diseases	217	11345	0.137058	0.111158	1.14689	0.217575	1	0.999999
chrX.12885540.A.T	rs179008	T	Severity; Risk factor	CAV	T	TLR7	715.1	Sacroiliitis NEC	musculoskeletal	108	11905	0.221136	0.179348	1.24749	0.217577	1	0.999999
chr5.159315942.T.G	rs3212227	T	Severity	FCP	G	IL12B	596.5	Functional disorders of bladder	genitourinary	142	12917	-0.19661	0.15946	0.821511	0.217586	1	0.999999
chr10.89010241.T.C	rs982764	T	Severity	CAV-FE	C	FAS	458	Hypotension	circulatory system	106	12501	0.186051	0.150897	1.20448	0.217587	1	0.999999
chr6.6924962.A.C	rs6933436	C	Severity	CAV	C	-	594.1	Calculus of kidney	genitourinary	350	12457	-0.102063	0.0827785	0.902973	0.217589	1	0.999999
chr13.23084699.A.G	rs1984162	G	Severity	CAV	G	-	588	Disorders resulting from impaired renal function	genitourinary	110	11763	0.182764	0.148235	1.20053	0.217601	1	0.999999
chr2.136948486.A.G	rs7605851	G	Severity	CAV-FE	G	THSD7B	195	Cancer, suspected or other	neoplasms	158	12127	-0.272206	0.220783	0.761697	0.217607	1	0.999999
chr11.2872637.A.G	rs10766439	A	Severity	CAV	A	-	279.7	Other immunological findings	endocrine/metabolic	367	12140	-0.101388	0.0822364	0.903582	0.21762	1	0.999999
chr1.161509955.A.G	rs1801274	G	Severity	CAV	G	FCGR2A	174.1	Breast cancer [female]	neoplasms	445	11855	0.089342	0.0724661	1.09345	0.217621	1	0.999999
chr17.63488670.G.A	rs4343	G	Severity; Risk factor	CAV	A	ACE	165.1	Cancer of bronchus; lung	neoplasms	111	13255	-0.175996	0.142757	0.838622	0.217636	1	0.999999
chr6.32623820.T.C	rs9271609	T	Severity	CAV	C	HLA-DQA1	594	Urinary calculus	genitourinary	386	12765	-0.104263	0.0845767	0.900989	0.217666	1	0.999999
chr17.45714244.T.C	rs113661667	C	Risk factor	CAV-FE	C	LINC02210-CRHR1	204	Leukemia	neoplasms	112	13031	-0.211551	0.171613	0.809328	0.21768	1	0.999999
chr5.124614711.G.T	rs4240376	G	Severity	CAV	T	-	610	Benign mammary dysplasias	genitourinary	115	12117	0.185477	0.150464	1.20379	0.217685	1	0.999999
chr14.102356233.A.G	rs11160678	G	Severity	CAV	G	CINP	695	Erythematous conditions	dermatologic	332	10804	-0.102379	0.0830527	0.902687	0.217687	1	0.999999
chr4.67910402.G.A	rs4860265	G	Possible functional consequences	FCP + IP	G	TMPRSS11A	766	Neuralgia, neuritis, and radiculitis NOS	symptoms	164	11328	-0.151282	0.122726	0.859605	0.217696	1	0.999999
chr1.46309111.A.G	rs41292543	G	Severity	CAV-FE	G	UQCRH	300.1	Anxiety disorder	mental disorders	1559	9123	-0.0786424	0.0638005	0.92437	0.217714	1	0.999999
chr13.73984368.C.T	rs12871414	C	Severity	CAV	T	KLF12	702.1	Actinic keratosis	dermatologic	325	11895	-0.120068	0.0974141	0.88686	0.217744	1	0.999999
chrX.15596127.G.T	rs146598386	T	Severity	CAV	T	ACE2	726	Peripheral enthesopathies and allied syndromes	musculoskeletal	638	10998	-0.424168	0.344146	0.654314	0.217754	1	0.999999
chr1.35908500.C.T	rs2765013	C	Severity	CAV	T	AGO1	300.4	Dysthymic disorder	mental disorders	105	9090	-0.318241	0.258205	0.727428	0.217757	1	0.999999
chr2.113129630.T.C	rs419598	C	Risk factor	CAV	C	IL1RN	626	Disorders of menstruation and other abnormal bleeding from female genital tract	genitourinary	417	11507	0.0994463	0.0806863	1.10456	0.21776	1	0.999999
chr17.49863303.C.T	rs77534576	T	Severity	CAV	T	-	496.3	Bronchiectasis	respiratory	123	10948	-0.632194	0.512943	0.531425	0.217768	1	0.999999
chr8.38996464.C.A	rs7840270	C	Severity	CAV-FE	A	ADAM9	654	Other and unspecified complications of birth; puerperium affecting management of mother	pregnancy complications	183	12811	-0.135971	0.110324	0.872868	0.217775	1	0.999999
chr19.24134099.G.A	rs10407383	A	Severity	CAV-FE	A	ZNF254	250.3	Insulin pump user	endocrine/metabolic	278	10568	0.143952	0.116801	1.15483	0.217781	1	0.999999
chr21.41507982.C.A	rs75603675	A	Protective*Conflicting; Risk factor*Conflicting; Severity*Conflicting	CAV	A	TMPRSS2	555.21	Ulcerative colitis (chronic)	digestive	172	9752	0.136609	0.110843	1.14638	0.217782	1	0.999999
chr10.28606315.C.T	rs12773860	T	Severity	CAV	T	WAC	743.11	Osteoporosis NOS	musculoskeletal	850	11551	-0.106787	0.0866493	0.898717	0.217799	1	0.999999
chr5.180810828.C.T	rs113791144	T	Severity	CAV	T	-	724	Other and unspecified disorders of back	musculoskeletal	190	11605	0.231997	0.18825	1.26112	0.217804	1	0.999999
chrX.15564667.C.T	rs2074192	T	Severity (T allele); Severity for males > 50 y.o (T allele); Protective (C allele); Protective (CT genotype)	CAV	T	ACE2	429	Ill-defined descriptions and complications of heart disease	circulatory system	219	12041	-0.144048	0.116886	0.865846	0.217809	1	0.999999
chr2.112913801.G.T	rs3811046	T	Risk factor	CAV	G	IL37	279.1	Immunity deficiency	endocrine/metabolic	111	12633	0.17865	0.144964	1.1956	0.217811	1	0.999999
chr7.107967457.C.T	rs2237698	T	Severity	CAV	T	LAMB1	196	Radiotherapy	neoplasms	114	12121	0.212399	0.172356	1.23664	0.217826	1	0.999999
chr2.112913801.G.T	rs3811046	T	Risk factor	CAV	G	IL37	172.1	Melanomas of skin, dx or hx	neoplasms	110	12044	-0.194108	0.157514	0.823569	0.21783	1	0.999999
chr11.2872637.A.G	rs10766439	A	Severity	CAV	A	-	426.7	Abnormal electrocardiogram [ECG] [EKG]	circulatory system	186	10076	0.138505	0.112397	1.14855	0.217844	1	0.999999
chr12.106231175.T.A	rs12823094	A	Severity	CAV	A	-	241.1	Nontoxic uninodular goiter	endocrine/metabolic	435	9010	-0.101053	0.0820058	0.903885	0.217851	1	0.999999
chr7.22548762.C.T	rs13227460	T	Severity	CAV	T	STEAP1B	426.9	Cardiac pacemaker/device in situ	circulatory system	326	10122	0.122339	0.0992801	1.13014	0.217852	1	0.999999
chr17.31410594.G.A	rs178840	G	Severity	CAV	A	RAB11FIP4	356	Hereditary and idiopathic peripheral neuropathy	neurological	114	11099	-0.188696	0.153135	0.828038	0.217867	1	0.999999
chr22.49281538.G.A	rs62220604	G	Severity	CAV	A	-	327.3	Sleep apnea	neurological	687	10161	0.0760575	0.0617257	1.07902	0.217879	1	0.999999
chr1.46309111.A.G	rs41292543	G	Severity	CAV-FE	G	UQCRH	740	Osteoarthrosis	musculoskeletal	1159	11523	-0.091202	0.0740168	0.912833	0.217882	1	0.999999
chr10.52771466.C.T	rs1800451	T	Potential functional effect on protein	FCP + IP	T	MBL2	429.3	Symptoms involving cardiovascular system	circulatory system	148	12148	0.419658	0.340582	1.52144	0.217882	1	0.999999
chr16.57636629.G.A	rs7499679	A	Severity	CAV	A	ADGRG1	697	Sarcoidosis	dermatologic	155	10853	0.165083	0.13398	1.17949	0.217894	1	0.999999
chr7.117642566.G.A	rs77010898	A	Severity	CAV	A	CFTR	626.1	Irregular menstrual cycle/bleeding	genitourinary	329	11593	0.642898	0.521784	1.90199	0.217906	1	0.999999
chr2.195519781.A.G	rs74417002	G	Severity	CAV	G	-	306	Other mental disorder	mental disorders	159	9107	-0.511441	0.415099	0.599631	0.217914	1	0.999999
chr1.196673103.G.A	rs800292	A	Severity	CAV	A	CFH	261.4	Vitamin D deficiency	endocrine/metabolic	2382	9167	-0.0495567	0.0402219	0.951651	0.217918	1	0.999999
chr9.3320390.C.A	rs72699049	A	Severity	CAV	A	RFX3	276.14	Hypopotassemia	endocrine/metabolic	127	12072	0.343141	0.278514	1.40937	0.217934	1	0.999999
chr2.216660263.A.C	rs2270360	A	Severity	CAV	C	IGFBP2	743	Osteoporosis, osteopenia and pathological fracture	musculoskeletal	855	10268	0.0728087	0.0590964	1.07552	0.217937	1	0.999999
chr11.320772.A.G	rs12252	G	Severity; Risk factor	CAV	G	IFITM3	304	Adjustment reaction	mental disorders	230	9027	-0.253196	0.205514	0.776316	0.217945	1	0.999999
chr1.155133406.T.G	rs4971066	G	Risk factor	CAV	G	EFNA1	586.4	Stricture/obstruction of ureter	genitourinary	220	11615	-0.190518	0.154641	0.826531	0.217948	1	0.999999
chr16.78590128.A.G	rs72803978	A	Severity	CAV	G	WWOX	241	Nontoxic nodular goiter	endocrine/metabolic	703	10002	0.160238	0.130065	1.17379	0.217957	1	0.999999
chr1.35908500.C.T	rs2765013	C	Severity	CAV	T	AGO1	596.5	Functional disorders of bladder	genitourinary	142	12887	-0.267479	0.217116	0.765306	0.217963	1	0.999999
chr11.784340.C.G	rs7104929	G	Severity	CAV-FE	G	-	585.3	Chronic renal failure [CKD]	genitourinary	459	11660	0.0896974	0.0728088	1.09384	0.217965	1	0.999999
chr5.32750877.T.C	rs1173773	C	Protective	CAV	C	NPR3	427.9	Palpitations	circulatory system	602	10475	-0.0782094	0.0634861	0.924771	0.217981	1	0.999999
chr2.136948486.A.G	rs7605851	G	Severity	CAV-FE	G	THSD7B	411.2	Myocardial infarction	circulatory system	115	11653	-0.310539	0.252084	0.733052	0.217991	1	0.999999
chr9.4329170.T.C	rs3895472	C	Severity	CAV	T	GLIS3	426.7	Abnormal electrocardiogram [ECG] [EKG]	circulatory system	186	10268	0.230214	0.186879	1.25887	0.217991	1	0.999999
chr4.186082920.C.T	rs3775291	T	Risk factor; Severity	CAV-FE	T	TLR3	798	Malaise and fatigue	symptoms	1135	10863	0.0609242	0.0494567	1.06282	0.217998	1	0.999999
chr12.57108399.C.T	rs324011	T	Risk factor; Severity	CAV	T	STAT6	447	Other disorders of arteries and arterioles	circulatory system	159	11795	-0.152565	0.123856	0.858503	0.218025	1	0.999999
chr11.71456403.G.T	rs12785878	G	Severity	CAV	G	NADSYN1	796	Elevated prostate specific antigen [PSA]	genitourinary	239	11902	-0.136544	0.110854	0.872368	0.218044	1	0.999999
chr5.157106730.T.C	rs35960726	C	Severity	CAV	C	HAVCR2	427.21	Atrial fibrillation	circulatory system	691	10506	0.546162	0.443406	1.72661	0.218045	1	0.999999
chr21.41470664.C.T	rs61735794	T	Risk factor	CAV	T	TMPRSS2	244.1	Secondary hypothyroidism	endocrine/metabolic	376	10072	-0.339509	0.275638	0.71212	0.218053	1	0.999999
chr2.195519781.A.G	rs74417002	G	Severity	CAV	G	-	228	Hemangioma and lymphangioma, any site	neoplasms	320	12447	-0.337888	0.274321	0.713275	0.218053	1	0.999999
chr8.124324323.T.C	rs72711165	C	Severity	CAV-FE	C	TMEM65	394.2	Mitral valve disease	circulatory system	175	11737	0.454506	0.369007	1.57539	0.218061	1	0.999999
chr10.28606315.C.T	rs12773860	T	Severity	CAV	T	WAC	702.2	Seborrheic keratosis	dermatologic	423	11893	0.128658	0.104463	1.1373	0.218096	1	0.999999
chr22.43928847.C.G	rs738409	G	Protective*Conflicting; Severity*Conflicting	CAV	G	PNPLA3	317.1	Alcoholism	mental disorders	131	11671	0.178204	0.144694	1.19507	0.218102	1	0.999999
chr11.26675470.T.G	rs10835056	G	Severity	CAV	T	SLC5A12	426	Cardiac conduction disorders	circulatory system	612	10416	-0.0853042	0.0692635	0.918233	0.218102	1	0.999999
chr1.3081749.G.A	rs12745140	A	Severity	CAV	A	PRDM16	375.1	Dry eyes	sense organs	344	11692	0.15575	0.126466	1.16853	0.218113	1	0.999999
chr6.31575324.G.A	rs361525	G	Severity	CAV-FE	A	TNF	504	Other alveolar and parietoalveolar pneumonopathy	respiratory	143	12680	0.280796	0.228001	1.32418	0.218114	1	0.999999
chr7.117642566.G.A	rs77010898	A	Severity	CAV	A	CFTR	418	Nonspecific chest pain	circulatory system	775	11544	0.425684	0.345648	1.53064	0.218116	1	0.999999
chr15.34253720.A.G	rs2705343	G	Severity	CAV-FE	G	SLC12A6	172.1	Melanomas of skin, dx or hx	neoplasms	108	11603	0.203997	0.165651	1.22629	0.218141	1	0.999999
chr6.52236941.T.C	rs763780	C	Protective	FCP	C	IL17F	172.2	Other non-epithelial cancer of skin	neoplasms	429	12049	0.189551	0.153923	1.20871	0.21815	1	0.999999
chr12.52726315.TC.T	rs5798227	T	Risk factor	CAV	TC	-	198	Secondary malignant neoplasm	neoplasms	197	12140	-0.245587	0.199427	0.782246	0.218151	1	0.999999
chr10.8988345.A.T	rs71481792	A	Severity	CAV	T	-	279	Disorders involving the immune mechanism	endocrine/metabolic	123	12329	-0.190657	0.154835	0.826416	0.218189	1	0.999999
chr4.71762286.C.T	rs113574864	T	Severity	CAV	T	GC	394.2	Mitral valve disease	circulatory system	175	11713	0.265386	0.215532	1.30393	0.218209	1	0.999999
chr11.14893332.A.G	rs10741657	G	Severity	CAV	A	CYP2R1	306	Other mental disorder	mental disorders	159	9121	0.147063	0.119437	1.15843	0.21821	1	0.999999
chr12.8608014.A.G	rs11613792	A	Severity	CAV	G	AICDA	580	Nephritis; nephrosis; renal sclerosis	genitourinary	174	10988	0.184028	0.149458	1.20205	0.218212	1	0.999999
chr17.27660155.T.C	rs117217714	C	Severity	CAV	C	NOS2P1	287	Purpura and other hemorrhagic conditions	hematopoietic	246	12300	0.519078	0.421572	1.68048	0.218214	1	0.999999
chr11.784340.C.G	rs7104929	G	Severity	CAV-FE	G	-	369	Infection of the eye	sense organs	190	11827	-0.135156	0.109778	0.873579	0.218257	1	0.999999
chr5.32750877.T.C	rs1173773	C	Protective	CAV	C	NPR3	327	Sleep disorders	neurological	1130	10875	0.057486	0.0466927	1.05917	0.218264	1	0.999999
chr17.49863303.C.T	rs77534576	T	Severity	CAV	T	-	427.7	Tachycardia NOS	circulatory system	141	10507	0.371084	0.301417	1.44931	0.218274	1	0.999999
chr4.69615987.C.T	rs7688383	T	Loss of smell and taste	CAV	T	UGT2A1	600	Hyperplasia of prostate	genitourinary	688	11629	-0.0793062	0.0644208	0.923757	0.218298	1	0.999999
chr16.3500977.C.G	rs2301762	G	Severity	CAV	G	CLUAP1	189	Cancer of urinary organs (incl. kidney and bladder)	neoplasms	111	13127	0.344905	0.280175	1.41186	0.218309	1	0.999999
chr10.76490426.T.C	rs114026383	C	Risk factor for European population	CAV	C	LRMDA	454.11	Varicose veins of lower extremity, symptomtic	circulatory system	164	11664	1.4499	1.1778	4.26268	0.218314	1	0.999999
chr15.90876959.G.A	rs201551785	A	Potential functional effect on protein	FCP + IP	A	FURIN	278	Overweight, obesity and other hyperalimentation	endocrine/metabolic	1751	10535	0.8566	0.695847	2.35514	0.218316	1	0.999999
chr2.216660263.A.C	rs2270360	A	Severity	CAV	C	IGFBP2	427.8	Sinoatrial node dysfunction (Bradycardia)	circulatory system	117	9046	0.18434	0.149747	1.20242	0.21832	1	0.999999
chr5.96909661.C.T	rs150892504	T	Severity	CAV	T	ERAP2	592.11	Acute cystitis	genitourinary	113	11690	0.584356	0.474705	1.79384	0.218327	1	0.999999
chr16.16924042.C.A	rs1453512	A	Severity	CAV	C	-	071.1	HIV infection, symptomatic	infectious diseases	545	10486	-0.0950095	0.077182	0.909364	0.21833	1	0.999999
chr10.52771482.G.A	rs5030737	A	Potential functional effect on protein	FCP + IP	A	MBL2	599.9	Other abnormality of urination	genitourinary	180	10725	-0.263795	0.214297	0.768131	0.218331	1	0.999999
chr2.162044379.C.T	rs3788979	T	Risk factor	CAV	T	DPP4	296.22	Major depressive disorder	mental disorders	1445	8879	0.0810735	0.0658613	1.08445	0.218333	1	0.999999
chr16.57636629.G.A	rs7499679	A	Severity	CAV	A	ADGRG1	530.1	Esophagitis, GERD and related diseases	digestive	1522	10698	0.0576987	0.0468727	1.0594	0.218335	1	0.999999
chr5.123497022.T.C	rs62377777	T	Severity	CAV	C	-	433.21	Cerebral artery occlusion, with cerebral infarction	circulatory system	154	12410	-0.177096	0.143868	0.837699	0.218335	1	0.999999
chr5.142872984.C.T	rs10039856	C	Severity	CAV	T	ARHGAP26	394	Rheumatic disease of the heart valves	circulatory system	241	11697	-0.198198	0.161013	0.820208	0.218345	1	0.999999
chr2.162267541.C.T	rs1990760	T	Risk factor; Severity	CAV	C	IFIH1	426	Cardiac conduction disorders	circulatory system	618	10465	-0.0777196	0.0631391	0.925224	0.218351	1	0.999999
chr10.52771482.G.A	rs5030737	A	Potential functional effect on protein	FCP + IP	A	MBL2	585.4	Chronic kidney disease, Stage I or II	genitourinary	113	11789	-0.344062	0.279521	0.708885	0.218361	1	0.999999
chr1.31151182.G.C	rs12083278	C	Severity	CAV	G	-	555	Inflammatory bowel disease and other gastroenteritis and colitis	digestive	548	9152	-0.0824597	0.0669919	0.920849	0.218364	1	0.999999
chr1.230710048.A.G	rs699	G	Severity	CAV	G	AGT	694	Dyschromia and Vitiligo	dermatologic	391	11022	-0.0921068	0.0748319	0.912008	0.218379	1	0.999999
chr9.133251249.A.G	rs7849280	G	Protective	CAV	G	ABO	696.42	Psoriatic arthropathy	dermatologic	101	10798	-0.383322	0.311437	0.681593	0.218392	1	0.999999
chr16.78590128.A.G	rs72803978	A	Severity	CAV	G	WWOX	530	Diseases of esophagus	digestive	1594	10763	-0.11599	0.0942431	0.890484	0.218417	1	0.999999
chr19.24134099.G.A	rs10407383	A	Severity	CAV-FE	A	ZNF254	290.1	Dementias	mental disorders	105	12323	-0.258801	0.210284	0.771977	0.218427	1	0.999999
chr7.22728630.G.T	rs2066992	T	Protective	CAV-FE	T	IL6	411.4	Coronary atherosclerosis	circulatory system	1185	11672	-0.117797	0.095716	0.888877	0.218438	1	0.999999
chr21.41465040.G.A	rs17001042	A	Possible functional consequences	FCP + IP	A	TMPRSS2	593.1	Gross hematuria	genitourinary	129	11702	0.938185	0.762333	2.55534	0.218444	1	0.999999
chr21.41426103.C.A	rs17000900	A	Severity	CAV-FE	A	MX1	426.3	Bundle branch block	circulatory system	122	10431	0.256222	0.208197	1.29204	0.218447	1	0.999999
chr4.107694523.TG.T	rs70947091	T	Severity	CAV-FE	T	PAPSS1	340	Migraine	neurological	450	12074	0.0923202	0.0750198	1.09672	0.218468	1	0.999999
chr12.112919388.G.A	rs10774671	A	Severity (A allele); Protective (G allele)	CAV-FE	G	OAS1	278.4	Abnormal weight gain	endocrine/metabolic	201	10426	0.125793	0.10222	1.13405	0.218469	1	0.999999
chr10.52771466.C.T	rs1800451	T	Potential functional effect on protein	FCP + IP	T	MBL2	790.6	Other abnormal blood chemistry	symptoms	956	11352	-0.227232	0.184654	0.796736	0.218477	1	0.999999
chr11.114726432.A.T	rs1712779	T	Severity	CAV-FE	T	-	455	Hemorrhoids	circulatory system	372	11650	-0.0987645	0.0802582	0.905956	0.218478	1	0.999999
chr12.52726315.TC.T	rs5798227	T	Risk factor	CAV	TC	-	573.9	Abnormal serum enzyme levels	digestive	298	11707	-0.19624	0.159472	0.821815	0.218487	1	0.999999
chrX.15603134.G.A	rs7885856	G;A	Possible functional consequences	FCP + IP	A	ACE2	610	Benign mammary dysplasias	genitourinary	115	12122	1.49843	1.2177	4.47467	0.218492	1	0.999999
chr1.230710048.A.G	rs699	G	Severity	CAV	G	AGT	375.1	Dry eyes	sense organs	353	12092	0.0959255	0.0779543	1.10068	0.218497	1	0.999999
chr2.6013310.G.A	rs73910904	A	Risk factor	CAV	A	-	593	Hematuria	genitourinary	290	11706	-0.51327	0.417144	0.598535	0.218533	1	0.999999
chr9.4329170.T.C	rs3895472	C	Severity	CAV	T	GLIS3	614.5	Inflammatory disease of cervix, vagina, and vulva	genitourinary	122	12619	0.271474	0.220633	1.3119	0.218536	1	0.999999
chr17.31410594.G.A	rs178840	G	Severity	CAV	A	RAB11FIP4	706	Diseases of sebaceous glands	dermatologic	383	10562	0.0979537	0.0796117	1.10291	0.21855	1	0.999999
chr17.34252769.A.G	rs1024611	G	Risk factor	CAV	G	CCL2	241	Nontoxic nodular goiter	endocrine/metabolic	707	10071	-0.0790355	0.0642367	0.924007	0.218555	1	0.999999
chr2.195499753.A.C	rs73060484	C	Severity	CAV	C	-	593.1	Gross hematuria	genitourinary	129	11650	0.27174	0.220863	1.31225	0.218563	1	0.999999
chr9.3320390.C.A	rs72699049	A	Severity	CAV	A	RFX3	452.2	Deep vein thrombosis [DVT]	circulatory system	173	11609	-0.419481	0.340955	0.657388	0.21858	1	0.999999
chr9.4329170.T.C	rs3895472	C	Severity	CAV	T	GLIS3	740.1	Osteoarthritis; localized	musculoskeletal	843	11224	-0.127306	0.103475	0.880464	0.218582	1	0.999999
chr9.117713024.A.G	rs4986790	G	Severity	CAV	G	TLR4	245.2	Chronic thyroiditis	endocrine/metabolic	603	10087	0.151832	0.123414	1.16396	0.218599	1	0.999999
chr9.117713024.A.G	rs4986790	G	Severity	CAV	G	TLR4	245.21	Chronic lymphocytic thyroiditis	endocrine/metabolic	603	10087	0.151832	0.123414	1.16396	0.218599	1	0.999999
chr3.157438240.A.G	rs1840680	AG genotype)	Protective	CAV	A	PTX3	798.1	Chronic fatigue syndrome	symptoms	155	10866	-0.143908	0.116975	0.865967	0.218604	1	0.999999
chr11.1219991.G.T	rs35705950	T	Protective	CAV	T	MUC5B	395	Heart valve disorders	circulatory system	848	11501	-0.104257	0.0847491	0.900994	0.21863	1	0.999999
chrX.12889539.C.G	rs3853839	G	Severity; Risk factor	CAV-FE	G	TLR7	272	Disorders of lipoid metabolism	endocrine/metabolic	3630	7982	0.054321	0.0441576	1.05582	0.218637	1	0.999999
chr6.105878879.T.A	rs9386484	T	Severity	CAV	A	-	374	Other disorders of eyelids	sense organs	108	9856	0.200634	0.163096	1.22218	0.218637	1	0.999999
chr3.126118894.C.T	rs1868132	T	Severity	CAV	T	ALDH1L1	300	Anxiety disorders	mental disorders	1682	9098	0.0776762	0.0631432	1.08077	0.218638	1	0.999999
chr6.12216733.A.G	rs10755709	A	Severity	CAV	G	-	071.1	HIV infection, symptomatic	infectious diseases	529	10087	0.0873734	0.0710272	1.0913	0.218645	1	0.999999
chr1.27373964.C.T	rs141300199	T	Severity	CAV	T	FCN3	585.4	Chronic kidney disease, Stage I or II	genitourinary	113	11786	1.31734	1.0709	3.73348	0.218649	1	0.999999
chr5.96909661.C.T	rs150892504	T	Severity	CAV	T	ERAP2	535	Gastritis and duodenitis	digestive	125	12872	0.574679	0.467174	1.77656	0.218653	1	0.999999
chrX.15564667.C.T	rs2074192	T	Severity (T allele); Severity for males > 50 y.o (T allele); Protective (C allele); Protective (CT genotype)	CAV	T	ACE2	276.13	Hyperpotassemia	endocrine/metabolic	311	12015	0.115929	0.0942426	1.12292	0.218654	1	0.999999
chr9.131672331.T.G	rs12551879	G	Severity	CAV	G	RAPGEF1	610	Benign mammary dysplasias	genitourinary	115	12082	-0.344371	0.279957	0.708666	0.218664	1	0.999999
chr3.141689849.A.G	rs6440031	G	Severity	CAV	A	LINC02618	596.5	Functional disorders of bladder	genitourinary	127	11055	0.236327	0.192127	1.26659	0.218676	1	0.999999
chr12.106231175.T.A	rs12823094	A	Severity	CAV	A	-	401	Hypertension	circulatory system	3057	8413	-0.0477494	0.0388196	0.953373	0.218684	1	0.999999
chrX.15602217.T.C	rs190509934	C	Protective	CAV	C	ACE2	395	Heart valve disorders	circulatory system	861	11734	0.798006	0.648818	2.22111	0.21872	1	0.999999
chr19.24134099.G.A	rs10407383	A	Severity	CAV-FE	A	ZNF254	627.3	Postmenopausal atrophic vaginitis	genitourinary	220	11565	-0.176366	0.143394	0.838311	0.218721	1	0.999999
chr6.45737076.T.A	rs16873740	A	Severity	CAV	A	-	433.31	Transient cerebral ischemia	circulatory system	159	12417	-0.223758	0.181927	0.799509	0.218721	1	0.999999
chr19.39248147.C.T	rs12979860	C	Severity (C allele)*Conflicting; Risk factor (T allele)*Conflicting	CAV	T	IFNL4	333	Extrapyramidal disease and abnormal movement disorders	neurological	218	12060	0.12607	0.102502	1.13436	0.218722	1	0.999999
chr5.32750877.T.C	rs1173773	C	Protective	CAV	C	NPR3	626.1	Irregular menstrual cycle/bleeding	genitourinary	326	11552	-0.109697	0.089201	0.896106	0.218782	1	0.999999
chrX.12888602.G.A	rs147244662	A	Severity; Severity for males	CAV-FE	A	TLR7	285.2	Anemia of chronic disease	hematopoietic	173	11213	0.936725	0.761709	2.55161	0.218784	1	0.999999
chr13.73984368.C.T	rs12871414	C	Severity	CAV	T	KLF12	715	Other inflammatory spondylopathies	musculoskeletal	142	12095	0.165322	0.13444	1.17977	0.218805	1	0.999999
chr9.3320390.C.A	rs72699049	A	Severity	CAV	A	RFX3	433.21	Cerebral artery occlusion, with cerebral infarction	circulatory system	154	12400	-0.448019	0.364331	0.638893	0.218808	1	0.999999
chr13.102695866.A.G	rs599976	G	Severity	CAV-FE	G	METTL21C	355.1	Chronic pain syndrome	neurological	104	12448	0.230081	0.187103	1.2587	0.218808	1	0.999999
chr19.39248147.C.T	rs12979860	C	Severity (C allele)*Conflicting; Risk factor (T allele)*Conflicting	CAV	T	IFNL4	455	Hemorrhoids	circulatory system	374	11660	-0.0982486	0.0798983	0.906424	0.218821	1	0.999999
chr21.41660268.A.T	rs2252109	A	Severity	CAV	T	-	428.4	Heart failure with preserved EF [Diastolic heart failure]	circulatory system	139	11037	-0.152085	0.12368	0.858915	0.218823	1	0.999999
chr11.320836.C.T	rs34481144	T	Severity	CAV	T	IFITM3	729	Other disorders of soft tissues	musculoskeletal	181	10184	-0.137202	0.111579	0.871794	0.218833	1	0.999999
chr1.155197995.A.G	rs41264915	A	Severity	CAV-FE	G	THBS3	939	Atopic/contact dermatitis due to other or unspecified	dermatologic	603	10943	-0.12157	0.098868	0.885529	0.21884	1	0.999999
chr6.31575324.G.A	rs361525	G	Severity	CAV-FE	A	TNF	687	Symptoms affecting skin	dermatologic	109	11179	0.314242	0.255564	1.36922	0.218847	1	0.999999
chr12.6845711.C.T	rs5443	T	protective	CAV	T	CDCA3	760	Back pain	symptoms	1071	11271	0.0593601	0.0482766	1.06116	0.218853	1	0.999999
chr21.41473715.C.A	rs2298661	A	Protective	CAV-FE	A	TMPRSS2	174	Breast cancer	neoplasms	468	12307	-0.119514	0.0971991	0.887351	0.218854	1	0.999999
chr20.23046984.T.C	rs1042580	C	Severity	CAV	C	THBD	172	Skin cancer	neoplasms	525	12024	0.0802154	0.0652402	1.08352	0.218869	1	0.999999
chrX.12889539.C.G	rs3853839	G	Severity; Risk factor	CAV-FE	G	TLR7	740	Osteoarthrosis	musculoskeletal	1081	10792	0.0780729	0.0634983	1.0812	0.218874	1	0.999999
chr3.61768231.T.A	rs672699	A	Severity	CAV	T	PTPRG	427.1	Paroxysmal tachycardia, unspecified	circulatory system	249	10482	-0.142377	0.115798	0.867294	0.218875	1	0.999999
chrX.12885540.A.T	rs179008	T	Severity; Risk factor	CAV	T	TLR7	763	Thoracic or lumbosacral neuritis or radiculitis, unspecified	symptoms	658	11159	0.100671	0.0818779	1.10591	0.218875	1	0.999999
chr10.51197961.C.A	rs7897633	A	Severity in European-Americans	CAV	C	PRKG1	562	Diverticulosis and diverticulitis	digestive	181	10208	-0.133925	0.108926	0.874655	0.218882	1	0.999999
chr18.69541156.T.C	rs12958013	T	Severity	CAV	C	DOK6	426	Cardiac conduction disorders	circulatory system	600	9958	0.11446	0.0930946	1.12127	0.218885	1	0.999999
chr9.21131628.G.C	rs12236000	G	Severity	CAV	C	-	440	Atherosclerosis	circulatory system	110	11824	0.286198	0.232777	1.33136	0.218887	1	0.999999
chr17.27263807.T.C	rs60811869	C	Severity	CAV	C	-	496.2	Chronic bronchitis	respiratory	169	10922	-0.476523	0.387583	0.620939	0.218895	1	0.999999
chr17.45422978.G.C	rs1230082	G	Severity	CAV	G	ARHGAP27	415.1	Acute pulmonary heart disease	circulatory system	112	12991	-0.189096	0.153804	0.827707	0.218899	1	0.999999
chr9.21131628.G.C	rs12236000	G	Severity	CAV	C	-	090	Sexually transmitted infections (not HIV or hepatitis)	infectious diseases	258	12922	0.193196	0.157141	1.21312	0.218907	1	0.999999
chr6.147217556.A.G	rs116898161	G	Severity	CAV	G	STXBP5	512.7	Shortness of breath	respiratory	1686	9121	-0.136108	0.110708	0.872748	0.21891	1	0.999999
chr18.6461231.C.G	rs11659676	G	Severity	CAV-FE	G	RPL6P27	555	Inflammatory bowel disease and other gastroenteritis and colitis	digestive	595	9898	-0.0761451	0.0619356	0.926682	0.218913	1	0.999999
chr11.88436431.C.T	rs72953026	T	Severity	CAV-FE	T	-	701	Other hypertrophic and atrophic conditions of skin	dermatologic	267	12276	0.129784	0.105567	1.13858	0.218922	1	0.999999
chr4.71742666.T.G	rs2282679	G	Severity	CAV	G	GC	153.3	Malignant neoplasm of rectum, rectosigmoid junction, and anus	neoplasms	218	12056	0.131415	0.1069	1.14044	0.218948	1	0.999999
chr10.89010241.T.C	rs982764	T	Severity	CAV-FE	C	FAS	070	Viral hepatitis	infectious diseases	709	10554	0.0753649	0.0613062	1.07828	0.218952	1	0.999999
chr17.9267091.C.T	rs34761447	C	Severity	CAV	T	STX8	395.1	Nonrheumatic mitral valve disorders	circulatory system	422	11523	-0.163365	0.132894	0.849281	0.218966	1	0.999999
chr1.155133406.T.G	rs4971066	G	Risk factor	CAV	G	EFNA1	695.3	Rosacea	dermatologic	150	10829	-0.218702	0.177911	0.803561	0.218968	1	0.999999
chr13.102695866.A.G	rs599976	G	Severity	CAV-FE	G	METTL21C	366.2	Senile cataract	sense organs	424	12185	-0.131112	0.106658	0.87712	0.21897	1	0.999999
chr6.147217556.A.G	rs116898161	G	Severity	CAV	G	STXBP5	153	Colorectal cancer	neoplasms	274	12042	0.244008	0.198504	1.27635	0.218985	1	0.999999
chr8.73355963.T.C	rs2010843	C	Severity	CAV	T	RDH10-AS1	415.1	Acute pulmonary heart disease	circulatory system	110	12876	0.168147	0.136793	1.18311	0.218994	1	0.999999
chr8.73355963.T.C	rs2010843	C	Severity	CAV	T	RDH10-AS1	415.11	Pulmonary embolism and infarction, acute	circulatory system	110	12876	0.168147	0.136793	1.18311	0.218994	1	0.999999
chr7.107967457.C.T	rs2237698	T	Severity	CAV	T	LAMB1	696	Psoriasis and related disorders	dermatologic	311	10779	-0.147441	0.11995	0.862914	0.219002	1	0.999999
chr4.69615987.C.T	rs7688383	T	Loss of smell and taste	CAV	T	UGT2A1	715.1	Sacroiliitis NEC	musculoskeletal	109	12080	0.170373	0.138606	1.18575	0.219003	1	0.999999
chr11.2872637.A.G	rs10766439	A	Severity	CAV	A	-	394	Rheumatic disease of the heart valves	circulatory system	240	11261	0.123671	0.100613	1.13164	0.219007	1	0.999999
chr17.15965007.C.T	rs8081547	T	Risk factor	FCP + IP	T	ADORA2B	790.6	Other abnormal blood chemistry	symptoms	887	10495	-0.0728758	0.0592887	0.929716	0.219009	1	0.999999
chr5.124614711.G.T	rs4240376	G	Severity	CAV	T	-	278	Overweight, obesity and other hyperalimentation	endocrine/metabolic	1752	10537	0.0525838	0.04278	1.05399	0.219009	1	0.999999
chr3.157438240.A.G	rs1840680	AG genotype)	Protective	CAV	A	PTX3	459	Other disorders of circulatory system	circulatory system	236	12566	0.117124	0.0952882	1.12426	0.219015	1	0.999999
chr2.195994321.C.T	rs191631470	T	Severity	CAV	T	DNAH7	428.1	Congestive heart failure (CHF) NOS	circulatory system	168	12103	0.745726	0.606739	2.10797	0.219045	1	0.999999
chr17.16948873.A.G	rs34557412	G	Severity	CAV	G	TNFRSF13B	599.4	Urinary incontinence	genitourinary	232	10708	0.766937	0.624016	2.15316	0.219059	1	0.999999
chr16.3500977.C.G	rs2301762	G	Severity	CAV	G	CLUAP1	578	Gastrointestinal hemorrhage	digestive	375	11971	-0.236129	0.192126	0.789679	0.21906	1	0.999999
chr5.132485305.G.A	rs17622656	A	Risk factor	FCP + IP	A	IRF1	318	Tobacco use disorder	mental disorders	697	11821	0.0707	0.0575265	1.07326	0.219072	1	0.999999
chr20.23046984.T.C	rs1042580	C	Severity	CAV	C	THBD	289.4	Lymphadenitis	hematopoietic	148	12149	0.146011	0.118806	1.15721	0.219076	1	0.999999
chr3.27146807.G.A	rs17317135	G	Severity	CAV	A	NEK10	426.9	Cardiac pacemaker/device in situ	circulatory system	327	10108	-0.305058	0.248237	0.73708	0.21911	1	0.999999
chr1.244873270.T.C	rs12130553	C	Severity	CAV	C	-	596	Other disorders of bladder	genitourinary	154	10615	0.143678	0.116917	1.15451	0.219113	1	0.999999
chr9.33426577.A.G	rs10813976	G	Severity	CAV	G	-	317	Alcohol-related disorders	mental disorders	180	11804	0.155098	0.126214	1.16777	0.219128	1	0.999999
chr15.34253720.A.G	rs2705343	G	Severity	CAV-FE	G	SLC12A6	276.12	Hyposmolality and/or hyponatremia	endocrine/metabolic	149	11679	0.179522	0.146091	1.19665	0.219134	1	0.999999
chr1.87162490.C.T	rs10873821	C	Severity	CAV	T	LINC01140	216	Benign neoplasm of skin	neoplasms	640	11266	-0.0902781	0.0734665	0.913677	0.219134	1	0.999999
chrX.15596127.G.T	rs146598386	T	Severity	CAV	T	ACE2	278.1	Obesity	endocrine/metabolic	1150	10526	0.252602	0.205567	1.28737	0.219145	1	0.999999
chr15.60902209.A.G	rs4774377	G	Risk factor	CAV-FE	G	RORA	614	Inflammatory diseases of female pelvic organs	genitourinary	132	12484	-0.154564	0.125784	0.856788	0.219145	1	0.999999
chr9.133449836.G.A	rs139951127	A	Severity	CAV-FE	A	ADAMTS13	476	Allergic rhinitis	respiratory	974	9812	1.47383	1.19941	4.36595	0.219146	1	0.999999
chr7.117642566.G.A	rs77010898	A	Severity	CAV	A	CFTR	687.1	Rash and other nonspecific skin eruption	dermatologic	462	11171	0.530728	0.431909	1.70017	0.219148	1	0.999999
chr4.67910532.T.C	rs9998258	T	Possible functional consequences	FCP + IP	C	TMPRSS11A	740.11	Osteoarthrosis, localized, primary	musculoskeletal	835	11513	-0.170447	0.138713	0.843288	0.219159	1	0.999999
chr11.784340.C.G	rs7104929	G	Severity	CAV-FE	G	-	599	Other symptoms/disorders or the urinary system	genitourinary	1241	10609	-0.0561319	0.0456817	0.945414	0.219161	1	0.999999
chr15.60845514.G.A	rs17303202	A	Risk factor; Severity	CAV-FE	A	RORA	300	Anxiety disorders	mental disorders	1682	9106	-0.050539	0.0411301	0.950717	0.219162	1	0.999999
chr4.186082920.C.T	rs3775291	T	Risk factor; Severity	CAV-FE	T	TLR3	530	Diseases of esophagus	digestive	1604	10842	0.052472	0.0427046	1.05387	0.219176	1	0.999999
chr11.611919.C.G	rs702966	C	Severity in African-Americans	CAV	G	PHRF1	578.8	Hemorrhage of rectum and anus	digestive	266	12086	-0.118491	0.0964373	0.88826	0.21919	1	0.999999
chr1.161544752.A.C	rs396991	C	Severity	CAV-FE	C	FCGR3A	588.2	Secondary hyperparathyroidism (of renal origin)	genitourinary	100	11024	0.18215	0.148248	1.19979	0.219191	1	0.999999
chr15.60845514.G.A	rs17303202	A	Risk factor; Severity	CAV-FE	A	RORA	442.1	Aortic aneurysm	circulatory system	449	11887	-0.0999673	0.0813616	0.904867	0.219192	1	0.999999
chrX.15592465.T.A	rs73195521	A	Severity	CAV	A	ACE2	605	Erectile dysfunction [ED]	genitourinary	499	11595	1.03184	0.839811	2.80624	0.219199	1	0.999999
chr4.71762286.C.T	rs113574864	T	Severity	CAV	T	GC	977	Personal history of allergy to medicinal agents	injuries & poisonings	224	12619	0.231596	0.188496	1.26061	0.219202	1	0.999999
chrX.12888602.G.A	rs147244662	A	Severity; Severity for males	CAV-FE	A	TLR7	555	Inflammatory bowel disease and other gastroenteritis and colitis	digestive	607	10226	-1.249	1.01657	0.286791	0.219206	1	0.999999
chr4.107694523.TG.T	rs70947091	T	Severity	CAV-FE	T	PAPSS1	411.4	Coronary atherosclerosis	circulatory system	1180	11510	0.0648096	0.0527494	1.06696	0.21921	1	0.999999
chr11.2872637.A.G	rs10766439	A	Severity	CAV	A	-	585.32	End stage renal disease	genitourinary	132	11330	-0.173116	0.140903	0.84104	0.219214	1	0.999999
chr1.20166359.C.T	rs72663004	T	Severity	CAV	T	PLA2G2C	204	Leukemia	neoplasms	112	13033	-0.444677	0.361948	0.641032	0.219235	1	0.999999
chr21.41464802.A.G	rs462574	A	Possible functional consequences	FCP + IP	A	TMPRSS2	271	Disorders of carbohydrate transport and metabolism	endocrine/metabolic	719	12264	0.181347	0.147611	1.19883	0.219241	1	0.999999
chr9.30504351.C.T	rs17775810	TT genotype	Protective	CAV	T	LINC01242	250.2	Type 2 diabetes	endocrine/metabolic	1158	10408	-0.0690219	0.0561817	0.933306	0.219241	1	0.999999
chr6.18015216.C.T	rs140247774	T	Severity	CAV	T	-	497	Bronchitis	respiratory	204	10772	-0.299415	0.243716	0.741252	0.219243	1	0.999999
chr12.47879112.A.G	rs2228570	AG genotype	Severity	CAV	A	VDR	586.4	Stricture/obstruction of ureter	genitourinary	191	9931	-0.13751	0.111931	0.871525	0.219248	1	0.999999
chr17.27263807.T.C	rs60811869	C	Severity	CAV	C	-	454.1	Varicose veins of lower extremity	circulatory system	216	11620	0.300686	0.244757	1.35079	0.219255	1	0.999999
chr10.52771482.G.A	rs5030737	A	Potential functional effect on protein	FCP + IP	A	MBL2	624.9	stress incontinence, female	genitourinary	103	13060	0.280926	0.228676	1.32436	0.219264	1	0.999999
chr5.180810828.C.T	rs113791144	T	Severity	CAV	T	-	195	Cancer, suspected or other	neoplasms	159	12148	-0.302903	0.246567	0.73867	0.219266	1	0.999999
chr10.98166813.G.T	rs10786398	T	Severity	CAV	T	R3HCC1L	189	Cancer of urinary organs (incl. kidney and bladder)	neoplasms	111	13070	-0.191923	0.156231	0.825371	0.219275	1	0.999999
chr8.97128242.T.C	rs7817272	C	Severity	CAV	C	CPQ	271	Disorders of carbohydrate transport and metabolism	endocrine/metabolic	720	12304	-0.0877837	0.071459	0.915959	0.219279	1	0.999999
chr9.131672331.T.G	rs12551879	G	Severity	CAV	G	RAPGEF1	355.1	Chronic pain syndrome	neurological	105	12431	0.285761	0.23262	1.33077	0.219279	1	0.999999
chr1.154454494.A.C	rs2228145	A	Risk factor	CAV	C	IL6R	165.1	Cancer of bronchus; lung	neoplasms	111	13215	-0.174713	0.142225	0.839698	0.219285	1	0.999999
chr12.112919388.G.A	rs10774671	A	Severity (A allele); Protective (G allele)	CAV-FE	G	OAS1	317	Alcohol-related disorders	mental disorders	179	11777	-0.137782	0.112161	0.871289	0.219286	1	0.999999
chrX.15566297.A.G	rs4646179	G	Severity	CAV	G	ACE2	452	Other venous embolism and thrombosis	circulatory system	213	11664	0.90877	0.739787	2.48127	0.219289	1	0.999999
chr4.106022043.T.C	rs11729561	T	Severity	CAV	C	-	427.11	Paroxysmal supraventricular tachycardia	circulatory system	152	10362	0.223719	0.182136	1.25072	0.219332	1	0.999999
chr13.33129529.C.G	rs34425674	G	Risk factor	CAV	G	STARD13	242	Thyrotoxicosis with or without goiter	endocrine/metabolic	243	10030	0.323792	0.26361	1.38236	0.219334	1	0.999999
chr10.104263031.C.A	rs4925	A	Protective for neurological complications of long COVID	CAV	A	GSTO1	627	Menopausal and postmenopausal disorders	genitourinary	437	11589	-0.0955101	0.0777593	0.908909	0.219342	1	0.999999
chr4.111691870.C.T	rs112641600	C	Severity	CAV	T	-	760	Back pain	symptoms	1063	11142	-0.111883	0.0910895	0.894149	0.219343	1	0.999999
chr8.40324459.C.A	rs11779911	C	Severity	CAV	A	SIRLNT	433.21	Cerebral artery occlusion, with cerebral infarction	circulatory system	148	11511	0.152399	0.124078	1.16463	0.219352	1	0.999999
chr13.102695866.A.G	rs599976	G	Severity	CAV-FE	G	METTL21C	327.3	Sleep apnea	neurological	716	10902	0.0964109	0.0784946	1.10121	0.219354	1	0.999999
chr17.31410594.G.A	rs178840	G	Severity	CAV	A	RAB11FIP4	306	Other mental disorder	mental disorders	145	7994	-0.16481	0.134183	0.848055	0.219356	1	0.999999
chr2.136948486.A.G	rs7605851	G	Severity	CAV-FE	G	THSD7B	250.3	Insulin pump user	endocrine/metabolic	277	10573	-0.194445	0.158314	0.823291	0.219361	1	0.999999
chr1.20166359.C.T	rs72663004	T	Severity	CAV	T	PLA2G2C	771	Musculoskeletal symptoms referable to limbs	symptoms	253	12521	0.200418	0.16318	1.22191	0.219372	1	0.999999
chr2.162267541.C.T	rs1990760	T	Risk factor; Severity	CAV	C	IFIH1	250.25	Diabetes type 2 with peripheral circulatory disorders	endocrine/metabolic	129	10544	0.161126	0.131199	1.17483	0.219408	1	0.999999
chr3.1052111.C.G	rs1504061	G	Severity	CAV	G	-	770	Myalgia and myositis unspecified	symptoms	125	13160	-0.505884	0.411926	0.602972	0.219412	1	0.999999
chr22.49281538.G.A	rs62220604	G	Severity	CAV	A	-	586.4	Stricture/obstruction of ureter	genitourinary	213	10996	-0.138975	0.113165	0.87025	0.219418	1	0.999999
chr9.87726001.C.A	rs41307457	C;A	Possible functional consequences	FCP + IP	A	CTSL	332	Parkinson's disease	neurological	179	12016	0.29923	0.243664	1.34882	0.21943	1	0.999999
chr10.43519603.G.T	rs10793436	G	Severity	CAV	T	-	840	Sprains and strains	injuries & poisonings	100	11535	-0.191594	0.156015	0.825642	0.219431	1	0.999999
chr2.181488719.A.C	rs2034831	C	Severity	CAV	C	ITGA4	741	Symptoms and disorders of the joints	musculoskeletal	348	12464	-0.204621	0.166629	0.814956	0.219446	1	0.999999
chr1.196673103.G.A	rs800292	A	Severity	CAV	A	CFH	695	Erythematous conditions	dermatologic	337	11005	-0.116856	0.0951596	0.889713	0.219447	1	0.999999
chr9.81442264.TCAG.T	rs1826292621	T	Severity	CAV	T	-	727	Other disorders of synovium, tendon, and bursa	musculoskeletal	298	10992	-0.202209	0.164668	0.816924	0.219454	1	0.999999
chr8.124324323.T.C	rs72711165	C	Severity	CAV-FE	C	TMEM65	112	Candidiasis	infectious diseases	177	11996	0.446641	0.363726	1.56305	0.219462	1	0.999999
chr6.32623820.T.C	rs9271609	T	Severity	CAV	C	HLA-DQA1	689	Disorder of skin and subcutaneous tissue NOS	dermatologic	155	12724	-0.163995	0.133551	0.848747	0.219463	1	0.999999
chr11.34482745.G.A	rs61882275	G	Severity	CAV	A	ELF5	275	Disorders of mineral metabolism	endocrine/metabolic	319	12706	-0.102598	0.0835536	0.90249	0.219475	1	0.999999
chr15.100233816.G.A	rs143434383	A	Risk factor	CAV	A	ADAMTS17	366.2	Senile cataract	sense organs	424	12170	0.393657	0.320589	1.48239	0.219478	1	0.999999
chr15.90866675.C.T	rs79742014	T	Protective	IP	T	FURIN	250.24	Type 2 diabetes with neurological manifestations	endocrine/metabolic	171	10487	0.325332	0.264947	1.38449	0.219479	1	0.999999
chr14.72467521.C.T	rs12587980	T	Severity	CAV	T	RGS6	741	Symptoms and disorders of the joints	musculoskeletal	347	12572	0.0998914	0.081351	1.10505	0.219482	1	0.999999
chr8.124324323.T.C	rs72711165	C	Severity	CAV-FE	C	TMEM65	585	Renal failure	genitourinary	660	11797	0.273525	0.222761	1.31459	0.219489	1	0.999999
chr17.31410594.G.A	rs178840	G	Severity	CAV	A	RAB11FIP4	702	Degenerative skin conditions and other dermatoses	dermatologic	547	10269	0.0840818	0.0684773	1.08772	0.219493	1	0.999999
chr9.87724615.A.G	rs3128509	A;G	Possible functional consequences	FCP + IP	A	CTSL	395	Heart valve disorders	circulatory system	848	11465	-0.0668668	0.0544586	0.93532	0.219505	1	0.999999
chr11.320772.A.G	rs12252	G	Severity; Risk factor	CAV	G	IFITM3	426.2	Atrioventricular [AV] block	circulatory system	110	10412	0.301642	0.245669	1.35208	0.219507	1	0.999999
chr15.90879313.T.C	rs8039305	C	Risk factor	CAV-FE	C	FURIN	396	Abnormal heart sounds	circulatory system	191	11215	0.127758	0.104053	1.13628	0.219518	1	0.999999
chr22.41925447.G.A	rs61756766	A	Severity	CAV	A	TNFRSF13C	371	Inflammation of the eye	sense organs	259	11976	0.522781	0.425792	1.68671	0.219527	1	0.999999
chr1.35908500.C.T	rs2765013	C	Severity	CAV	T	AGO1	250.41	Impaired fasting glucose	endocrine/metabolic	199	10554	-0.224513	0.182861	0.798905	0.219529	1	0.999999
chr5.77379593.G.A	rs7715119	A	Severity	CAV-FE	A	PDE8B	426.91	Cardiac pacemaker in situ	circulatory system	204	10476	-0.231343	0.188425	0.793467	0.219532	1	0.999999
chr4.143999443.G.A	rs7683365	A	Risk factor	FCP + IP	A	GYPB	241.2	Nontoxic multinodular goiter	endocrine/metabolic	210	8741	-0.141424	0.115189	0.868121	0.219537	1	0.999999
chr1.90742957.A.C	rs2166172	C	Severity	CAV-FE	C	-	701.2	Scar conditions and fibrosis of skin	dermatologic	121	12436	-0.169759	0.138271	0.843868	0.21955	1	0.999999
chrX.12889539.C.G	rs3853839	G	Severity; Risk factor	CAV-FE	G	TLR7	276	Disorders of fluid, electrolyte, and acid-base balance	endocrine/metabolic	592	11352	0.100046	0.0814893	1.10522	0.219552	1	0.999999
chr10.104263031.C.A	rs4925	A	Protective for neurological complications of long COVID	CAV	A	GSTO1	375.1	Dry eyes	sense organs	353	12082	0.100658	0.0819924	1.1059	0.219576	1	0.999999
chr17.45995618.A.G	rs112572874	G	Risk factor	CAV-FE	G	MAPT	250.24	Type 2 diabetes with neurological manifestations	endocrine/metabolic	173	10586	0.157031	0.127912	1.17003	0.219579	1	0.999999
chr15.34253720.A.G	rs2705343	G	Severity	CAV-FE	G	SLC12A6	743.11	Osteoporosis NOS	musculoskeletal	851	11372	0.0843426	0.0687027	1.088	0.21958	1	0.999999
chr16.57636629.G.A	rs7499679	A	Severity	CAV	A	ADGRG1	289	Other diseases of blood and blood-forming organs	hematopoietic	144	11992	0.167949	0.13681	1.18288	0.219594	1	0.999999
chr6.30887474.G.A	rs4618569	AG genotype	Severity	CAV	A	DDR1	287	Purpura and other hemorrhagic conditions	hematopoietic	247	12311	-0.141121	0.114958	0.868385	0.219603	1	0.999999
chr7.117587778.G.T	rs113993959	T	Severity	CAV	T	CFTR	300.1	Anxiety disorder	mental disorders	1557	9121	0.721769	0.587963	2.05807	0.219606	1	0.999999
chr4.143996657.T.C	rs6840234	C	Protective	FCP + IP	T	GYPB	395.2	Nonrheumatic aortic valve disorders	circulatory system	366	9344	0.0983404	0.0801114	1.10334	0.219618	1	0.999999
chr6.31575254.G.A	rs1800629	A	Risk factor*Conflicting; Severity*Conflicting; Protective*Conflicting	CAV-FE	A	TNF	743	Osteoporosis, osteopenia and pathological fracture	musculoskeletal	952	11805	-0.12065	0.0982858	0.886344	0.21962	1	0.999999
chr12.132489230.GC.G	rs56106917	G	Severity	CAV	G	FBRSL1	626.11	Absent or infrequent menstruation	genitourinary	140	11566	0.154996	0.126269	1.16765	0.219632	1	0.999999
chrX.15586459.TAAATC.T	rs755766792	T	Severity	CAV	T	ACE2	172.21	Basal cell carcinoma	neoplasms	223	12045	1.2853	1.04709	3.61576	0.219634	1	0.999999
chr9.87725456.A.T	rs56952354	A;T	Possible functional consequences	FCP + IP	T	CTSL	596	Other disorders of bladder	genitourinary	173	12922	-0.715466	0.582869	0.488964	0.219638	1	0.999999
chr8.16932640.T.C	rs118072448	T	Severity	CAV	C	-	565	Anal and rectal conditions	digestive	384	12018	0.158109	0.128808	1.17129	0.219642	1	0.999999
chr2.6013310.G.A	rs73910904	A	Risk factor	CAV	A	-	555.1	Regional enteritis	digestive	366	10232	-0.447595	0.364657	0.639164	0.219656	1	0.999999
chr20.50172836.A.G	rs6122883	G	Severity	CAV-FE	G	LINC01273	714	Rheumatoid arthritis and other inflammatory polyarthropathies	musculoskeletal	229	12188	0.122904	0.100134	1.13078	0.219672	1	0.999999
chr6.31572536.A.G	rs909253	G	Risk factor	CAV	G	TNF	496.3	Bronchiectasis	respiratory	123	10964	0.185042	0.150759	1.20327	0.219672	1	0.999999
chr2.112913801.G.T	rs3811046	T	Risk factor	CAV	G	IL37	514.2	Solitary pulmonary nodule	respiratory	389	12453	-0.102972	0.0838977	0.902152	0.219689	1	0.999999
chr5.21768177.G.A	-	HLA-A*02:02	Protective	IP	A	HLA-A	454.1	Varicose veins of lower extremity	circulatory system	205	10974	0.125714	0.102427	1.13396	0.21969	1	0.999999
chr21.33287378.C.T	rs8178521	T	Severity	CAV-FE	T	IL10RB	256.4	Polycystic ovaries	endocrine/metabolic	125	11589	0.171841	0.140011	1.18749	0.219693	1	0.999999
chr12.47844974.A.G	rs731236	AG and AA genotype	Severity	CAV	G	VDR	193	Thyroid cancer	neoplasms	247	12918	0.114199	0.0930493	1.12098	0.21971	1	0.999999
chr13.23084699.A.G	rs1984162	G	Severity	CAV	G	-	280.2	Iron deficiency anemia secondary to blood loss (chronic)	hematopoietic	195	11179	-0.144202	0.117497	0.865713	0.219717	1	0.999999
chr14.72467521.C.T	rs12587980	T	Severity	CAV	T	RGS6	550.1	Inguinal hernia	digestive	266	12516	0.114925	0.0936457	1.12179	0.219733	1	0.999999
chr1.196673103.G.A	rs800292	A	Severity	CAV	A	CFH	079	Viral infection	infectious diseases	149	10607	-0.176686	0.143973	0.838043	0.219741	1	0.999999
chr11.126292948.C.T	rs8177374	T	Protective	CAV	T	TIRAP	555.21	Ulcerative colitis (chronic)	digestive	180	10232	-0.202263	0.164819	0.81688	0.219753	1	0.999999
chr5.21768177.G.A	-	HLA-A*02:02	Protective	IP	A	HLA-A	317.1	Alcoholism	mental disorders	129	11206	0.157279	0.12817	1.17032	0.219779	1	0.999999
chr9.132278286.T.C	rs11243705	C	Severity	CAV	C	SETX	196	Radiotherapy	neoplasms	113	12004	-0.248008	0.202108	0.780354	0.219783	1	0.999999
chr3.101705614.T.C	rs11919389	C	Risk factor	CAV	C	PDCL3P4	727.1	Synovitis and tenosynovitis	musculoskeletal	147	10985	-0.15885	0.129453	0.853124	0.21979	1	0.999999
chr3.126118894.C.T	rs1868132	T	Severity	CAV	T	ALDH1L1	427.22	Atrial flutter	circulatory system	157	10497	-0.272794	0.222312	0.76125	0.219794	1	0.999999
chrX.12885540.A.T	rs179008	T	Severity; Risk factor	CAV	T	TLR7	569	Other disorders of intestine	digestive	218	11901	0.165094	0.134543	1.1795	0.219798	1	0.999999
chr9.87726001.C.A	rs41307457	C;A	Possible functional consequences	FCP + IP	A	CTSL	586	Other disorders of the kidney and ureters	genitourinary	458	11759	-0.233276	0.190115	0.791935	0.219815	1	0.999999
chr13.41746691.T.A	rs10507497	A	Severity	CAV-FE	A	VWA8	706	Diseases of sebaceous glands	dermatologic	429	11940	0.103844	0.0846339	1.10943	0.219832	1	0.999999
chr6.18015216.C.T	rs140247774	T	Severity	CAV	T	-	470	Septal Deviations/Turbinate Hypertrophy	respiratory	208	9636	-0.286818	0.23377	0.750648	0.219851	1	0.999999
chr2.162044379.C.T	rs3788979	T	Risk factor	CAV	T	DPP4	930	Allergic reaction to food	injuries & poisonings	407	10688	-0.1972	0.160729	0.821027	0.219858	1	0.999999
chr17.45422978.G.C	rs1230082	G	Severity	CAV	G	ARHGAP27	272.1	Hyperlipidemia	endocrine/metabolic	3674	8505	0.0415361	0.0338549	1.04241	0.219866	1	0.999999
chr17.63488670.G.A	rs4343	G	Severity; Risk factor	CAV	A	ACE	246	Other disorders of thyroid	endocrine/metabolic	330	10087	-0.100604	0.082	0.904291	0.21987	1	0.999999
chr12.57108399.C.T	rs324011	T	Risk factor; Severity	CAV	T	STAT6	562	Diverticulosis and diverticulitis	digestive	180	10131	-0.141886	0.115648	0.86772	0.219871	1	0.999999
chr7.117611595.T.G	rs150212784	G	Severity	CAV	G	CFTR	586	Other disorders of the kidney and ureters	genitourinary	459	11789	0.767668	0.62573	2.15473	0.219884	1	0.999999
chr7.117611595.T.G	rs150212784	G	Severity	CAV	G	CFTR	588.2	Secondary hyperparathyroidism (of renal origin)	genitourinary	103	11789	1.28933	1.05101	3.63035	0.219916	1	0.999999
chr22.49281538.G.A	rs62220604	G	Severity	CAV	A	-	512.9	Other dyspnea	respiratory	886	8475	0.069774	0.0568771	1.07227	0.219917	1	0.999999
chr22.19963748.G.A	rs4680	A	Risk factor	FCP	A	COMT	611.1	Abnormal mammogram	genitourinary	220	12117	-0.120635	0.0983377	0.886357	0.219918	1	0.999999
chr21.41507982.C.A	rs75603675	A	Protective*Conflicting; Risk factor*Conflicting; Severity*Conflicting	CAV	A	TMPRSS2	296	Mood disorders	mental disorders	1640	8663	0.0480633	0.0391806	1.04924	0.219931	1	0.999999
chr21.41509390.C.G	rs12626358	G	Possible functional consequences	FCP + IP	G	TMPRSS2	426.91	Cardiac pacemaker in situ	circulatory system	201	10287	-0.229271	0.186907	0.795113	0.219952	1	0.999999
chr13.41746691.T.A	rs10507497	A	Severity	CAV-FE	A	VWA8	198	Secondary malignant neoplasm	neoplasms	197	12096	0.146924	0.119779	1.15827	0.219962	1	0.999999
chrX.15602217.T.C	rs190509934	C	Protective	CAV	C	ACE2	426.2	Atrioventricular [AV] block	circulatory system	110	10512	1.47321	1.20103	4.36321	0.219963	1	0.999999
chr21.41508701.T.G	rs4283504	T	Possible functional consequences	FCP + IP	T	TMPRSS2	287.3	Thrombocytopenia	hematopoietic	220	11893	-0.221342	0.180456	0.801443	0.219984	1	0.999999
chr12.47902438.G.T	rs11574024	T	Severity	CAV	T	VDR	070	Viral hepatitis	infectious diseases	711	10561	0.122301	0.0997094	1.13009	0.219984	1	0.999999
chr6.32623820.T.C	rs9271609	T	Severity	CAV	C	HLA-DQA1	442.11	Abdominal aortic aneurysm	circulatory system	301	11901	0.123922	0.101031	1.13193	0.219985	1	0.999999
chr7.117611595.T.G	rs150212784	G	Severity	CAV	G	CFTR	250.42	Other abnormal glucose	endocrine/metabolic	717	10581	0.63905	0.521016	1.89468	0.219993	1	0.999999
chr10.8988345.A.T	rs71481792	A	Severity	CAV	T	-	585.34	Chronic Kidney Disease, Stage IV	genitourinary	202	11497	-0.14944	0.121838	0.86119	0.219994	1	0.999999
chrX.15596127.G.T	rs146598386	T	Severity	CAV	T	ACE2	627	Menopausal and postmenopausal disorders	genitourinary	437	11581	0.343889	0.280373	1.41042	0.219996	1	0.999999
chr7.128938247.T.G	rs10488631	TCTA haplotype	Severity in European-Americans	CAV	G	IRF5	286	Coagulation defects	hematopoietic	205	12242	0.123592	0.100765	1.13155	0.219998	1	0.999999
chr4.67964168.T.A	rs720009	A	Possible functional consequences	FCP + IP	A	TMPRSS11A	706.1	Acne	dermatologic	223	11986	0.396723	0.323454	1.48694	0.220003	1	0.999999
chr6.147217556.A.G	rs116898161	G	Severity	CAV	G	STXBP5	596.5	Functional disorders of bladder	genitourinary	142	12926	0.353624	0.288323	1.42422	0.220015	1	0.999999
chr10.98166813.G.T	rs10786398	T	Severity	CAV	T	R3HCC1L	366	Cataract	sense organs	657	12034	-0.08024	0.0654248	0.922895	0.22003	1	0.999999
chr2.181488719.A.C	rs2034831	C	Severity	CAV	C	ITGA4	174	Breast cancer	neoplasms	466	12214	-0.176606	0.144002	0.83811	0.220044	1	0.999999
chr3.27146807.G.A	rs17317135	G	Severity	CAV	A	NEK10	375.1	Dry eyes	sense organs	337	11621	-0.307463	0.250702	0.73531	0.220045	1	0.999999
chr21.41660268.A.T	rs2252109	A	Severity	CAV	T	-	782.3	Edema	symptoms	411	11248	-0.0891891	0.0727242	0.914673	0.220047	1	0.999999
chr13.112889041.C.T	rs9577175	T	Severity	CAV	T	ATP11A	317.1	Alcoholism	mental disorders	134	11818	-0.187042	0.152513	0.829409	0.220049	1	0.999999
chr21.41509390.C.G	rs12626358	G	Possible functional consequences	FCP + IP	G	TMPRSS2	585.1	Acute renal failure	genitourinary	271	11563	0.16501	0.13455	1.1794	0.220054	1	0.999999
chr14.76832814.C.CT	rs34279101	CT	Severity	CAV	CT	LRRC74A	715	Other inflammatory spondylopathies	musculoskeletal	143	12241	0.180147	0.146894	1.19739	0.220058	1	0.999999
chr6.31153649.G.A	rs143334143	A	Severity; Risk factor	CAV-FE	A	CCHCR1	586	Other disorders of the kidney and ureters	genitourinary	459	11805	-0.139553	0.1138	0.869747	0.220083	1	0.999999
chr16.16924042.C.A	rs1453512	A	Severity	CAV	C	-	772.3	Muscle weakness	symptoms	104	12631	0.184324	0.150309	1.2024	0.220087	1	0.999999
chr7.128938247.T.G	rs10488631	TCTA haplotype	Severity in European-Americans	CAV	G	IRF5	550.5	Ventral hernia	digestive	137	12510	0.150389	0.122639	1.16229	0.220098	1	0.999999
chr22.19963748.G.A	rs4680	A	Risk factor	FCP	A	COMT	447	Other disorders of arteries and arterioles	circulatory system	160	11903	-0.141216	0.11516	0.868302	0.2201	1	0.999999
chr7.117559590.ATCT.A	rs113993960	A	Severity	CAV	A	CFTR	053	Herpes zoster	infectious diseases	140	10549	-1.23736	1.00908	0.290148	0.220114	1	0.999999
chr3.149000300.G.T	rs76488148	T	Severity	CAV	T	GYG1	465.2	Acute pharyngitis	respiratory	286	10607	0.190374	0.155256	1.2097	0.220124	1	0.999999
chr5.123497022.T.C	rs62377777	T	Severity	CAV	C	-	578	Gastrointestinal hemorrhage	digestive	378	12042	-0.109786	0.0895337	0.896026	0.220126	1	0.999999
chr4.71742666.T.G	rs2282679	G	Severity	CAV	G	GC	380.4	Impacted cerumen	sense organs	191	12637	0.137428	0.112078	1.14732	0.220133	1	0.999999
chr5.131995059.C.T	rs56162149	T	Severity	CAV-FE	T	ACSL6	327	Sleep disorders	neurological	1124	10839	0.0671654	0.0547764	1.06947	0.220134	1	0.999999
chr2.36677870.C.A	rs6714112	C	Severity	CAV	A	-	470	Septal Deviations/Turbinate Hypertrophy	respiratory	207	9752	0.171343	0.139738	1.1869	0.220136	1	0.999999
chr8.40324459.C.A	rs11779911	C	Severity	CAV	A	SIRLNT	714.1	Rheumatoid arthritis	musculoskeletal	144	11445	0.152242	0.124165	1.16444	0.22015	1	0.999999
chr12.47879112.A.G	rs2228570	AG genotype	Severity	CAV	A	VDR	720	Spinal stenosis	musculoskeletal	147	9783	-0.151913	0.123903	0.859063	0.220174	1	0.999999
chr9.133449836.G.A	rs139951127	A	Severity	CAV-FE	A	ADAMTS13	530.1	Esophagitis, GERD and related diseases	digestive	1545	10850	1.0421	0.849954	2.83516	0.220175	1	0.999999
chr1.161509955.A.G	rs1801274	G	Severity	CAV	G	FCGR2A	809	Fracture of unspecified bones	injuries & poisonings	112	11835	0.168223	0.137206	1.1832	0.220176	1	0.999999
chr8.73355963.T.C	rs2010843	C	Severity	CAV	T	RDH10-AS1	250.42	Other abnormal glucose	endocrine/metabolic	707	10395	0.0703464	0.0573761	1.07288	0.220177	1	0.999999
chr4.67964168.T.A	rs720009	A	Possible functional consequences	FCP + IP	A	TMPRSS11A	110.1	Dermatophytosis	infectious diseases	329	11985	-0.448545	0.365843	0.638557	0.220177	1	0.999999
chr17.8109899.C.T	rs151256885	T	Severity	CAV	T	ALOXE3	242.1	Graves' disease	endocrine/metabolic	159	10078	-1.2429	1.01375	0.288547	0.220184	1	0.999999
chr14.55263686.C.T	rs10140801	T	Severity	CAV-FE	T	FBXO34-AS1	278.1	Obesity	endocrine/metabolic	1148	10488	0.0563304	0.0459453	1.05795	0.220187	1	0.999999
chr12.106231175.T.A	rs12823094	A	Severity	CAV	A	-	071	Human immunodeficiency virus [HIV] disease	infectious diseases	554	9529	-0.0949963	0.0774842	0.909376	0.220196	1	0.999999
chr6.31575254.G.A	rs1800629	A	Risk factor*Conflicting; Severity*Conflicting; Protective*Conflicting	CAV-FE	A	TNF	706.2	Sebaceous cyst	dermatologic	111	11998	-0.338456	0.276065	0.71287	0.220199	1	0.999999
chr17.45995618.A.G	rs112572874	G	Risk factor	CAV-FE	G	MAPT	704	Diseases of hair and hair follicles	dermatologic	320	12237	-0.123186	0.10048	0.884099	0.220208	1	0.999999
chr9.131672331.T.G	rs12551879	G	Severity	CAV	G	RAPGEF1	798.1	Chronic fatigue syndrome	symptoms	156	10838	0.231638	0.188944	1.26066	0.220213	1	0.999999
chr12.57108399.C.T	rs324011	T	Risk factor; Severity	CAV	T	STAT6	270.3	Disorders of plasma protein metabolism	endocrine/metabolic	105	12705	-0.186994	0.15253	0.829449	0.220218	1	0.999999
chr1.244873270.T.C	rs12130553	C	Severity	CAV	C	-	949	Allergies, other	injuries & poisonings	181	8984	-0.136906	0.111674	0.872052	0.22022	1	0.999999
chr1.206773552.T.C	rs1800896	C	Severity	FCP	C	IL10	426.91	Cardiac pacemaker in situ	circulatory system	204	10520	0.130153	0.106167	1.139	0.220226	1	0.999999
chr9.87724615.A.G	rs3128509	A;G	Possible functional consequences	FCP + IP	A	CTSL	110.11	Dermatophytosis of nail	infectious diseases	234	11716	-0.120268	0.0981055	0.886683	0.220234	1	0.999999
chr21.33287378.C.T	rs8178521	T	Severity	CAV-FE	T	IL10RB	706.8	Other specified diseases of sebaceous glands	dermatologic	110	11596	-0.187094	0.15262	0.829366	0.220243	1	0.999999
chr9.131672331.T.G	rs12551879	G	Severity	CAV	G	RAPGEF1	585	Renal failure	genitourinary	658	11767	0.125629	0.102483	1.13386	0.220251	1	0.999999
chr10.76490426.T.C	rs114026383	C	Risk factor for European population	CAV	C	LRMDA	411	Ischemic Heart Disease	circulatory system	1236	11680	1.092	0.890817	2.98022	0.22026	1	0.999999
chr16.3500977.C.G	rs2301762	G	Severity	CAV	G	CLUAP1	701	Other hypertrophic and atrophic conditions of skin	dermatologic	270	12421	-0.281976	0.230037	0.754292	0.220278	1	0.999999
chr13.33129529.C.G	rs34425674	G	Risk factor	CAV	G	STARD13	189	Cancer of urinary organs (incl. kidney and bladder)	neoplasms	109	13180	-0.71791	0.585679	0.487771	0.220283	1	0.999999
chr14.55263686.C.T	rs10140801	T	Severity	CAV-FE	T	FBXO34-AS1	694	Dyschromia and Vitiligo	dermatologic	391	10970	-0.0945104	0.0771039	0.909818	0.220291	1	0.999999
chr4.25613313.G.A	-	HLA-A*02:02	Protective	IP	A	HLA-A	427.6	Premature beats	circulatory system	151	10508	0.177228	0.144588	1.1939	0.220294	1	0.999999
chr2.60480453.A.G	rs1123573	A	Severity	CAV-FE	G	BCL11A	317.1	Alcoholism	mental disorders	134	11902	0.154484	0.126034	1.16706	0.220301	1	0.999999
chr11.1219991.G.T	rs35705950	T	Protective	CAV	T	MUC5B	714	Rheumatoid arthritis and other inflammatory polyarthropathies	musculoskeletal	230	12113	-0.199903	0.163092	0.81881	0.220309	1	0.999999
chr21.41426103.C.A	rs17000900	A	Severity	CAV-FE	A	MX1	740.9	Osteoarthrosis NOS	musculoskeletal	427	11431	0.143826	0.117342	1.15468	0.220309	1	0.999999
chr3.148742201.A.C	rs5186	C	Severity	CAV	C	AGTR1	110.11	Dermatophytosis of nail	infectious diseases	237	11995	-0.129328	0.105514	0.878686	0.220316	1	0.999999
chr3.149000300.G.T	rs76488148	T	Severity	CAV	T	GYG1	426.92	Cardiac defibrillator in situ	circulatory system	100	10459	0.314404	0.256525	1.36944	0.22034	1	0.999999
chr13.112889041.C.T	rs9577175	T	Severity	CAV	T	ATP11A	766	Neuralgia, neuritis, and radiculitis NOS	symptoms	164	11507	-0.165965	0.135413	0.847076	0.220342	1	0.999999
chr18.6461231.C.G	rs11659676	G	Severity	CAV-FE	G	RPL6P27	374	Other disorders of eyelids	sense organs	115	11609	0.164125	0.133914	1.17836	0.220347	1	0.999999
chr17.45422978.G.C	rs1230082	G	Severity	CAV	G	ARHGAP27	271.3	Intestinal disaccharidase deficiencies and disaccharide malabsorption	endocrine/metabolic	714	12213	0.0728572	0.0594471	1.07558	0.220357	1	0.999999
chr2.60480453.A.G	rs1123573	A	Severity	CAV-FE	G	BCL11A	782.3	Edema	symptoms	445	12364	0.0882569	0.0720139	1.09227	0.220367	1	0.999999
chr12.132489230.GC.G	rs56106917	G	Severity	CAV	G	FBRSL1	571.51	Cirrhosis of liver without mention of alcohol	digestive	265	11688	0.110478	0.0901479	1.11681	0.220381	1	0.999999
chr11.14893332.A.G	rs10741657	G	Severity	CAV	A	CYP2R1	433	Cerebrovascular disease	circulatory system	498	12452	-0.0891333	0.0727317	0.914724	0.220384	1	0.999999
chr11.2872637.A.G	rs10766439	A	Severity	CAV	A	-	136	Other infectious and parasitic diseases	infectious diseases	122	12328	0.164756	0.134439	1.17911	0.220386	1	0.999999
chr21.41465040.G.A	rs17001042	A	Possible functional consequences	FCP + IP	A	TMPRSS2	760	Back pain	symptoms	1071	11275	-0.6444	0.525832	0.524977	0.220392	1	0.999999
chr1.244873270.T.C	rs12130553	C	Severity	CAV	C	-	599.5	Frequency of urination and polyuria	genitourinary	657	8761	-0.0749109	0.061128	0.927826	0.220396	1	0.999999
chr4.69615987.C.T	rs7688383	T	Loss of smell and taste	CAV	T	UGT2A1	313	Pervasive developmental disorders	mental disorders	180	12752	0.133043	0.108564	1.1423	0.220397	1	0.999999
chr11.26675470.T.G	rs10835056	G	Severity	CAV	T	SLC5A12	433	Cerebrovascular disease	circulatory system	489	12331	-0.0921412	0.0751919	0.911976	0.220419	1	0.999999
chr12.132489230.GC.G	rs56106917	G	Severity	CAV	G	FBRSL1	443.7	Peripheral angiopathy in diseases classified elsewhere	circulatory system	101	11874	0.177755	0.145059	1.19453	0.220426	1	0.999999
chr10.76490426.T.C	rs114026383	C	Risk factor for European population	CAV	C	LRMDA	627	Menopausal and postmenopausal disorders	genitourinary	437	11599	1.54682	1.26231	4.6965	0.220431	1	0.999999
chr2.181488719.A.C	rs2034831	C	Severity	CAV	C	ITGA4	601	Inflammatory diseases of prostate	genitourinary	118	11745	0.287119	0.23431	1.33258	0.220432	1	0.999999
chr19.31533051.C.A	rs8105499	C	Severity	CAV	A	LINC02841	596	Other disorders of bladder	genitourinary	170	12530	0.140076	0.114315	1.15036	0.220442	1	0.999999
chr1.12207235.C.T	rs3397	T	Severity	CAV-FE	C	TNFRSF1B	605	Erectile dysfunction [ED]	genitourinary	376	8223	-0.102098	0.0833215	0.902941	0.220444	1	0.999999
chr21.33287378.C.T	rs8178521	T	Severity	CAV-FE	T	IL10RB	803	Fracture of upper limb	injuries & poisonings	134	11951	0.160249	0.130779	1.1738	0.220448	1	0.999999
chr11.320836.C.T	rs34481144	T	Severity	CAV	T	IFITM3	296.1	Bipolar	mental disorders	214	8409	-0.124689	0.10176	0.882772	0.220452	1	0.999999
chr19.50259161.A.G	rs1651553	G	Severity	CAV	A	MYH14	277	Other disorders of metabolism	endocrine/metabolic	133	12563	0.162587	0.132694	1.17655	0.220471	1	0.999999
chr5.21768177.G.A	-	HLA-A*02:02	Protective	IP	A	HLA-A	599.2	Retention of urine	genitourinary	165	10086	0.141446	0.115445	1.15194	0.220491	1	0.999999
chr5.159315942.T.G	rs3212227	T	Severity	FCP	G	IL12B	772.3	Muscle weakness	symptoms	105	12780	-0.226527	0.184888	0.797298	0.220496	1	0.999999
chr2.60480453.A.G	rs1123573	A	Severity	CAV-FE	G	BCL11A	696.42	Psoriatic arthropathy	dermatologic	101	10800	0.179606	0.146593	1.19675	0.220499	1	0.999999
chr11.320836.C.T	rs34481144	T	Severity	CAV	T	IFITM3	454.1	Varicose veins of lower extremity	circulatory system	203	10783	0.126365	0.103139	1.1347	0.220502	1	0.999999
chrX.15596127.G.T	rs146598386	T	Severity	CAV	T	ACE2	772.2	Spasm of muscle	symptoms	102	12784	0.634961	0.518262	1.88695	0.22051	1	0.999999
chr1.205208489.G.A	rs11240388	G	Severity	CAV-FE	G	DSTYK	272.11	Hypercholesterolemia	endocrine/metabolic	1629	8578	0.0515033	0.042038	1.05285	0.220515	1	0.999999
chr3.27146807.G.A	rs17317135	G	Severity	CAV	A	NEK10	483	Acute bronchitis and bronchiolitis	respiratory	131	11618	0.35351	0.288543	1.42406	0.220516	1	0.999999
chr18.6461231.C.G	rs11659676	G	Severity	CAV-FE	G	RPL6P27	588.2	Secondary hyperparathyroidism (of renal origin)	genitourinary	101	11419	-0.184274	0.150411	0.831708	0.220525	1	0.999999
chr17.8109899.C.T	rs151256885	T	Severity	CAV	T	ALOXE3	789	Nausea and vomiting	symptoms	272	12584	0.474	0.386908	1.60641	0.220539	1	0.999999
chr4.71762286.C.T	rs113574864	T	Severity	CAV	T	GC	714.1	Rheumatoid arthritis	musculoskeletal	160	12328	0.275054	0.224517	1.3166	0.220542	1	0.999999
chr1.196673103.G.A	rs800292	A	Severity	CAV	A	CFH	415.1	Acute pulmonary heart disease	circulatory system	112	13087	-0.20593	0.168098	0.81389	0.220552	1	0.999999
chr10.89010241.T.C	rs982764	T	Severity	CAV-FE	C	FAS	496.2	Chronic bronchitis	respiratory	168	10890	0.149136	0.121739	1.16083	0.220556	1	0.999999
chr11.114726432.A.T	rs1712779	T	Severity	CAV-FE	T	-	504	Other alveolar and parietoalveolar pneumonopathy	respiratory	143	12658	0.151777	0.123897	1.1639	0.220565	1	0.999999
chr8.97128242.T.C	rs7817272	C	Severity	CAV	C	CPQ	707.2	Chronic ulcer of leg or foot	dermatologic	128	13064	-0.210224	0.171609	0.810403	0.220568	1	0.999999
chr1.46309111.A.G	rs41292543	G	Severity	CAV-FE	G	UQCRH	418	Nonspecific chest pain	circulatory system	775	11551	0.100027	0.0816534	1.1052	0.220569	1	0.999999
chr21.41473715.C.A	rs2298661	A	Protective	CAV-FE	A	TMPRSS2	227	Benign neoplasm of other endocrine glands and related structures	neoplasms	137	12861	-0.210697	0.171996	0.81002	0.22057	1	0.999999
chr11.71456403.G.T	rs12785878	G	Severity	CAV	G	NADSYN1	585.3	Chronic renal failure [CKD]	genitourinary	464	11803	-0.0947328	0.0773329	0.909616	0.220575	1	0.999999
chr17.45714244.T.C	rs113661667	C	Risk factor	CAV-FE	C	LINC02210-CRHR1	772.3	Muscle weakness	symptoms	105	12795	-0.220309	0.179849	0.802271	0.220588	1	0.999999
chr14.76832814.C.CT	rs34279101	CT	Severity	CAV	CT	LRRC74A	300.4	Dysthymic disorder	mental disorders	107	9024	-0.238022	0.194313	0.788185	0.220598	1	0.999999
chr4.5820150.T.C	rs3774881	T	Severity	CAV	C	CRMP1	949	Allergies, other	injuries & poisonings	201	10499	-0.199489	0.16286	0.819149	0.220609	1	0.999999
chr21.41508701.T.G	rs4283504	T	Possible functional consequences	FCP + IP	T	TMPRSS2	296.2	Depression	mental disorders	1463	8794	-0.0835491	0.0682087	0.919846	0.220611	1	0.999999
chr10.52771482.G.A	rs5030737	A	Potential functional effect on protein	FCP + IP	A	MBL2	380.4	Impacted cerumen	sense organs	191	12621	-0.251721	0.205505	0.777462	0.220616	1	0.999999
chr9.87725456.A.T	rs56952354	A;T	Possible functional consequences	FCP + IP	T	CTSL	195	Cancer, suspected or other	neoplasms	158	12138	0.477862	0.39013	1.61262	0.220622	1	0.999999
chr6.32623820.T.C	rs9271609	T	Severity	CAV	C	HLA-DQA1	626.13	Irregular menstrual cycle	genitourinary	121	11591	-0.189305	0.154552	0.827534	0.220626	1	0.999999
chr22.43928847.C.G	rs738409	G	Protective*Conflicting; Severity*Conflicting	CAV	G	PNPLA3	304	Adjustment reaction	mental disorders	226	8944	0.135455	0.110591	1.14506	0.220638	1	0.999999
chr15.60845514.G.A	rs17303202	A	Risk factor; Severity	CAV-FE	A	RORA	443.9	Peripheral vascular disease, unspecified	circulatory system	267	11887	-0.123297	0.100666	0.884001	0.220648	1	0.999999
chrX.12886851.C.T	rs5743781	T	Severity; Severity for males	CAV-FE	T	TLR7	250.4	Abnormal glucose	endocrine/metabolic	888	10587	0.563422	0.460029	1.75667	0.220668	1	0.999999
chr12.132489230.GC.G	rs56106917	G	Severity	CAV	G	FBRSL1	610	Benign mammary dysplasias	genitourinary	115	12086	0.167016	0.136369	1.18177	0.220673	1	0.999999
chr21.41473456.A.G	rs17854725	G	Severity	CAV	A	TMPRSS2	599.2	Retention of urine	genitourinary	168	10572	0.140034	0.114338	1.15031	0.220675	1	0.999999
chr21.41509390.C.G	rs12626358	G	Possible functional consequences	FCP + IP	G	TMPRSS2	571.5	Other chronic nonalcoholic liver disease	digestive	562	11480	0.118084	0.096417	1.12534	0.220682	1	0.999999
chr10.52771475.C.T	rs1800450	T	Severity	CAV	T	MBL2	174.1	Breast cancer [female]	neoplasms	465	12363	0.118196	0.0965126	1.12547	0.220699	1	0.999999
chr1.155066988.C.T	rs114301457	T	Severity	CAV	T	EFNA4	571	Chronic liver disease and cirrhosis	digestive	619	11703	-1.23825	1.01109	0.289891	0.2207	1	0.999999
chr11.88824823.A.G	rs10831496	G	Severity	CAV-FE	G	GRM5	578	Gastrointestinal hemorrhage	digestive	379	12076	0.097878	0.0799231	1.10283	0.220706	1	0.999999
chr2.6013310.G.A	rs73910904	A	Risk factor	CAV	A	-	244.2	Acquired hypothyroidism	endocrine/metabolic	350	10088	-0.44718	0.365165	0.639429	0.220728	1	0.999999
chr10.130802064.T.G	rs12253652	G	Severity	CAV	G	-	475.9	Postnasal drip	respiratory	230	9591	0.170223	0.139006	1.18557	0.220739	1	0.999999
chr5.131995059.C.T	rs56162149	T	Severity	CAV-FE	T	ACSL6	512.7	Shortness of breath	respiratory	1678	9067	0.0593593	0.0484738	1.06116	0.220739	1	0.999999
chr6.105878879.T.A	rs9386484	T	Severity	CAV	A	-	255	Disorders of adrenal glands	endocrine/metabolic	149	9872	-0.189281	0.15457	0.827554	0.22074	1	0.999999
chr19.24134099.G.A	rs10407383	A	Severity	CAV-FE	A	ZNF254	724.2	Disorders of coccyx	musculoskeletal	112	11581	-0.250918	0.204908	0.778086	0.220748	1	0.999999
chr9.133257521.T.TC	rs8176719	TC	Severity; Risk factor	CAV-FE	TC	ABO	070.3	Viral hepatitis C	infectious diseases	621	10609	0.0764791	0.0624567	1.07948	0.220758	1	0.999999
chr2.36677870.C.A	rs6714112	C	Severity	CAV	A	-	627.2	Symptomatic menopause	genitourinary	151	11523	0.195229	0.159436	1.21559	0.220766	1	0.999999
chr5.86011821.T.G	rs4424029	G	Severity	CAV	G	-	070.3	Viral hepatitis C	infectious diseases	620	10529	-0.0748278	0.061115	0.927903	0.22081	1	0.999999
chr9.87724615.A.G	rs3128509	A;G	Possible functional consequences	FCP + IP	A	CTSL	357	Inflammatory and toxic neuropathy	neurological	327	12305	0.100056	0.0817218	1.10523	0.220821	1	0.999999
chr10.28606315.C.T	rs12773860	T	Severity	CAV	T	WAC	285.2	Anemia of chronic disease	hematopoietic	171	10965	-0.236556	0.193211	0.789342	0.220825	1	0.999999
chr19.52830722.G.A	rs10411226	G	Severity	CAV	G	ZNF28	228	Hemangioma and lymphangioma, any site	neoplasms	283	10423	0.114759	0.093733	1.1216	0.220834	1	0.999999
chr7.22728408.A.G	rs2069837	G	Severity	CAV-FE	G	IL6	459.9	Circulatory disease NEC	circulatory system	160	12583	0.216936	0.177191	1.24226	0.220835	1	0.999999
chr21.41473456.A.G	rs17854725	G	Severity	CAV	A	TMPRSS2	426.3	Bundle branch block	circulatory system	120	10356	-0.166373	0.135896	0.84673	0.22085	1	0.999999
chr17.27660155.T.C	rs117217714	C	Severity	CAV	C	NOS2P1	599.5	Frequency of urination and polyuria	genitourinary	768	10727	0.340578	0.278189	1.40576	0.22085	1	0.999999
chr2.195499753.A.C	rs73060484	C	Severity	CAV	C	-	418	Nonspecific chest pain	circulatory system	771	11498	-0.132569	0.108285	0.875843	0.220856	1	0.999999
chr4.67964168.T.A	rs720009	A	Possible functional consequences	FCP + IP	A	TMPRSS11A	681.5	Cellulitis and abscess of leg, except foot	dermatologic	152	12187	-0.733173	0.598881	0.480382	0.220862	1	0.999999
chr1.20166359.C.T	rs72663004	T	Severity	CAV	T	PLA2G2C	333	Extrapyramidal disease and abnormal movement disorders	neurological	218	12057	-0.270324	0.220825	0.763133	0.220894	1	0.999999
chr3.157438240.A.G	rs1840680	AG genotype)	Protective	CAV	A	PTX3	605	Erectile dysfunction [ED]	genitourinary	498	11586	-0.0858686	0.0701473	0.917715	0.220908	1	0.999999
chr19.52830722.G.A	rs10411226	G	Severity	CAV	G	ZNF28	271.3	Intestinal disaccharidase deficiencies and disaccharide malabsorption	endocrine/metabolic	643	10301	-0.0811351	0.0662805	0.922069	0.220908	1	0.999999
chr7.117611595.T.G	rs150212784	G	Severity	CAV	G	CFTR	364	Corneal opacity and other disorders of cornea	sense organs	108	12267	1.27639	1.04271	3.58369	0.220909	1	0.999999
chr6.160731787.C.T	rs4252128	T	Potential functional effect on protein	FCP + IP	T	PLG	374	Other disorders of eyelids	sense organs	117	11960	-0.62529	0.510817	0.535106	0.220916	1	0.999999
chr17.31410594.G.A	rs178840	G	Severity	CAV	A	RAB11FIP4	280	Iron deficiency anemias	hematopoietic	427	9859	-0.0955363	0.0780493	0.908885	0.220933	1	0.999999
chr13.23084699.A.G	rs1984162	G	Severity	CAV	G	-	611	Abnormal findings on mammogram or breast exam	genitourinary	395	12080	-0.103272	0.0843703	0.901881	0.220938	1	0.999999
chr1.87162490.C.T	rs10873821	C	Severity	CAV	T	LINC01140	728.7	Fasciitis	musculoskeletal	131	10985	-0.198855	0.162458	0.819669	0.220938	1	0.999999
chr6.6924962.A.C	rs6933436	C	Severity	CAV	C	-	172.1	Melanomas of skin, dx or hx	neoplasms	107	11746	-0.184209	0.150494	0.831762	0.22094	1	0.999999
chr6.158608455.C.T	rs117665206	T	Severity	CAV	T	TMEM181	627	Menopausal and postmenopausal disorders	genitourinary	437	11597	-0.63126	0.515724	0.531921	0.220942	1	0.999999
chr20.23046984.T.C	rs1042580	C	Severity	CAV	C	THBD	614.52	Vaginitis and vulvovaginitis	genitourinary	109	12923	0.171909	0.140446	1.18757	0.220945	1	0.999999
chr14.102356233.A.G	rs11160678	G	Severity	CAV	G	CINP	585.34	Chronic Kidney Disease, Stage IV	genitourinary	200	11579	0.127105	0.103846	1.13554	0.220962	1	0.999999
chr12.47902438.G.T	rs11574024	T	Severity	CAV	T	VDR	479	Other upper respiratory disease	respiratory	373	9757	-0.185064	0.151199	0.831051	0.220962	1	0.999999
chr21.41470664.C.T	rs61735794	T	Risk factor	CAV	T	TMPRSS2	070.2	Viral hepatitis B	infectious diseases	101	10605	0.422788	0.345448	1.52621	0.220997	1	0.999999
chr1.244873270.T.C	rs12130553	C	Severity	CAV	C	-	789	Nausea and vomiting	symptoms	236	10324	0.116604	0.0952772	1.12367	0.221013	1	0.999999
chr1.161544752.A.C	rs396991	C	Severity	CAV-FE	C	FCGR3A	396	Abnormal heart sounds	circulatory system	193	10970	0.129877	0.106129	1.13869	0.221041	1	0.999999
chrX.12885540.A.T	rs179008	T	Severity; Risk factor	CAV	T	TLR7	586.4	Stricture/obstruction of ureter	genitourinary	220	11354	0.204596	0.167187	1.22703	0.221044	1	0.999999
chr6.45737076.T.A	rs16873740	A	Severity	CAV	A	-	722.1	Displacement of intervertebral disc	musculoskeletal	223	11576	-0.18458	0.150834	0.831453	0.221053	1	0.999999
chr11.784340.C.G	rs7104929	G	Severity	CAV-FE	G	-	276.12	Hyposmolality and/or hyponatremia	endocrine/metabolic	151	11973	0.149964	0.12255	1.16179	0.221069	1	0.999999
chr1.244873270.T.C	rs12130553	C	Severity	CAV	C	-	687.1	Rash and other nonspecific skin eruption	dermatologic	394	9133	0.0913879	0.0746841	1.09569	0.221081	1	0.999999
chr5.132485305.G.A	rs17622656	A	Risk factor	FCP + IP	A	IRF1	731	Osteitis deformans and osteopathies associated with other disorders classified elsewhere	musculoskeletal	121	11365	0.167881	0.137196	1.1828	0.221081	1	0.999999
chr21.41465921.C.T	rs62217525	C	Possible functional consequences	FCP + IP	T	TMPRSS2	555.2	Ulcerative colitis	digestive	266	9954	0.212924	0.174008	1.23729	0.221086	1	0.999999
chr1.155197995.A.G	rs41264915	A	Severity	CAV-FE	G	THBS3	285.2	Anemia of chronic disease	hematopoietic	172	11197	-0.224299	0.183306	0.799076	0.221091	1	0.999999
chr4.5820150.T.C	rs3774881	T	Severity	CAV	C	CRMP1	110.1	Dermatophytosis	infectious diseases	322	11473	-0.157203	0.128473	0.854531	0.221094	1	0.999999
chr4.67910532.T.C	rs9998258	T	Possible functional consequences	FCP + IP	C	TMPRSS11A	427.6	Premature beats	circulatory system	150	10511	0.309832	0.25322	1.3632	0.221115	1	0.999999
chr18.69541156.T.C	rs12958013	T	Severity	CAV	C	DOK6	172.2	Other non-epithelial cancer of skin	neoplasms	413	11406	-0.14244	0.11642	0.86724	0.221139	1	0.999999
chr21.41470664.C.T	rs61735794	T	Risk factor	CAV	T	TMPRSS2	041	Bacterial infection NOS	infectious diseases	112	12831	-0.710761	0.580937	0.49127	0.221151	1	0.999999
chr2.195519781.A.G	rs74417002	G	Severity	CAV	G	-	614.5	Inflammatory disease of cervix, vagina, and vulva	genitourinary	124	12933	-0.62293	0.509152	0.536371	0.221154	1	0.999999
chr8.37849759.C.T	rs138763430	T	Severity	CAV	T	BRF2	571.5	Other chronic nonalcoholic liver disease	digestive	574	11710	0.65033	0.531563	1.91617	0.221168	1	0.999999
chr19.39248147.C.T	rs12979860	C	Severity (C allele)*Conflicting; Risk factor (T allele)*Conflicting	CAV	T	IFNL4	198	Secondary malignant neoplasm	neoplasms	197	12151	0.131319	0.107337	1.14033	0.221168	1	0.999999
chr9.4329170.T.C	rs3895472	C	Severity	CAV	T	GLIS3	687	Symptoms affecting skin	dermatologic	108	10884	-0.37976	0.310408	0.684026	0.221171	1	0.999999
chr14.76832814.C.CT	rs34279101	CT	Severity	CAV	CT	LRRC74A	386	Vertiginous syndromes and other disorders of vestibular system	sense organs	119	11922	-0.228607	0.18686	0.795641	0.221172	1	0.999999
chr5.124614711.G.T	rs4240376	G	Severity	CAV	T	-	426.91	Cardiac pacemaker in situ	circulatory system	204	10518	-0.15428	0.12611	0.857032	0.221187	1	0.999999
chr12.52726315.TC.T	rs5798227	T	Risk factor	CAV	TC	-	345	Epilepsy, recurrent seizures, convulsions	neurological	174	12048	-0.263679	0.215534	0.76822	0.221188	1	0.999999
chr21.41509390.C.G	rs12626358	G	Possible functional consequences	FCP + IP	G	TMPRSS2	380.4	Impacted cerumen	sense organs	191	12376	0.190673	0.155861	1.21006	0.221196	1	0.999999
chr5.77379593.G.A	rs7715119	A	Severity	CAV-FE	A	PDE8B	747	Cardiac and circulatory congenital anomalies	congenital anomalies	156	13096	0.213742	0.174726	1.2383	0.221215	1	0.999999
chr19.52830722.G.A	rs10411226	G	Severity	CAV	G	ZNF28	070.3	Viral hepatitis C	infectious diseases	495	8919	0.08949	0.0731568	1.09362	0.221231	1	0.999999
chr9.87726001.C.A	rs41307457	C;A	Possible functional consequences	FCP + IP	A	CTSL	442	Other aneurysm	circulatory system	484	11866	0.198892	0.162591	1.22005	0.221231	1	0.999999
chr8.40324459.C.A	rs11779911	C	Severity	CAV	A	SIRLNT	427.12	Paroxysmal ventricular tachycardia	circulatory system	102	9677	0.183042	0.149635	1.20087	0.221233	1	0.999999
chrX.15589409.C.T	rs148771870	T	interindividual clinical variability; may destabilize ACE2 protein structure	CAV-FE	T	ACE2	362.2	Degeneration of macula and posterior pole of retina	sense organs	214	12227	1.31664	1.07634	3.73085	0.221235	1	0.999999
chr1.31151182.G.C	rs12083278	C	Severity	CAV	G	-	496.3	Bronchiectasis	respiratory	114	9816	0.171426	0.140143	1.187	0.221248	1	0.999999
chr6.158608455.C.T	rs117665206	T	Severity	CAV	T	TMEM181	280.2	Iron deficiency anemia secondary to blood loss (chronic)	hematopoietic	196	11216	-1.23058	1.00602	0.292124	0.221248	1	0.999999
chr5.142872984.C.T	rs10039856	C	Severity	CAV	T	ARHGAP26	760	Back pain	symptoms	1065	11237	0.086734	0.0709076	1.09061	0.221255	1	0.999999
chr3.38894643.C.T	rs33985936	T	Severity	CAV	T	SCN11A	250.24	Type 2 diabetes with neurological manifestations	endocrine/metabolic	173	10595	0.156141	0.127651	1.16899	0.22126	1	0.999999
chr4.111691870.C.T	rs112641600	C	Severity	CAV	T	-	246	Other disorders of thyroid	endocrine/metabolic	326	9963	0.184294	0.150668	1.20237	0.221261	1	0.999999
chr9.87726151.C.T	rs41312184	C;T	Possible functional consequences	FCP + IP	T	CTSL	687.4	Disturbance of skin sensation	dermatologic	306	11169	0.352775	0.288409	1.42301	0.221263	1	0.999999
chr13.23084699.A.G	rs1984162	G	Severity	CAV	G	-	327.41	Organic or persistent insomnia	neurological	184	10880	-0.148387	0.121314	0.862097	0.221268	1	0.999999
chr21.33252612.A.G	rs2236757	A	Severity	CAV-FE	A	IFNAR2	555.2	Ulcerative colitis	digestive	267	9739	0.116587	0.095318	1.12366	0.221279	1	0.999999
chr17.45995618.A.G	rs112572874	G	Risk factor	CAV-FE	G	MAPT	260	Protein-calorie malnutrition	endocrine/metabolic	251	9166	0.132566	0.108383	1.14175	0.221284	1	0.999999
chr1.156125675.T.C	rs581342	C	Severity	CAV	C	LMNA	197	Chemotherapy	neoplasms	433	12109	0.132788	0.108566	1.14201	0.221289	1	0.999999
chr14.55263686.C.T	rs10140801	T	Severity	CAV-FE	T	FBXO34-AS1	496.2	Chronic bronchitis	respiratory	168	10910	-0.144269	0.117953	0.865655	0.22129	1	0.999999
chr20.23046984.T.C	rs1042580	C	Severity	CAV	C	THBD	356	Hereditary and idiopathic peripheral neuropathy	neurological	127	12581	0.155899	0.127463	1.16871	0.221293	1	0.999999
chr17.49863303.C.T	rs77534576	T	Severity	CAV	T	-	204	Leukemia	neoplasms	112	13022	-0.625004	0.51101	0.535259	0.221301	1	0.999999
chr7.117652877.C.G	rs80034486	G	Severity	CAV	G	CFTR	078	Viral warts & HPV	infectious diseases	290	10623	1.30166	1.0643	3.6754	0.221321	1	0.999999
chr21.41470664.C.T	rs61735794	T	Risk factor	CAV	T	TMPRSS2	681	Superficial cellulitis and abscess	dermatologic	362	12176	-0.33508	0.273978	0.715281	0.221323	1	0.999999
chr21.33287378.C.T	rs8178521	T	Severity	CAV-FE	T	IL10RB	530.11	GERD	digestive	1412	10496	0.0538649	0.0440433	1.05534	0.22133	1	0.999999
chr21.41507982.C.A	rs75603675	A	Protective*Conflicting; Risk factor*Conflicting; Severity*Conflicting	CAV	A	TMPRSS2	454.11	Varicose veins of lower extremity, symptomtic	circulatory system	158	11116	0.141158	0.11542	1.15161	0.221331	1	0.999999
chr3.27146807.G.A	rs17317135	G	Severity	CAV	A	NEK10	465.2	Acute pharyngitis	respiratory	276	10245	0.261874	0.214129	1.29936	0.221341	1	0.999999
chrX.15592465.T.A	rs73195521	A	Severity	CAV	A	ACE2	772.2	Spasm of muscle	symptoms	103	12800	1.26006	1.03033	3.52562	0.221343	1	0.999999
chr22.43928847.C.G	rs738409	G	Protective*Conflicting; Severity*Conflicting	CAV	G	PNPLA3	366	Cataract	sense organs	654	11970	-0.0886534	0.0724944	0.915163	0.221368	1	0.999999
chr6.31575254.G.A	rs1800629	A	Risk factor*Conflicting; Severity*Conflicting; Protective*Conflicting	CAV-FE	A	TNF	291	Other specified nonpsychotic and/or transient mental disorders	mental disorders	100	12359	-0.362547	0.296468	0.695902	0.221373	1	0.999999
chrX.12889539.C.G	rs3853839	G	Severity; Risk factor	CAV-FE	G	TLR7	425.1	Primary/intrinsic cardiomyopathies	circulatory system	189	12133	0.18173	0.148608	1.19929	0.221375	1	0.999999
chr7.117611595.T.G	rs150212784	G	Severity	CAV	G	CFTR	338.2	Chronic pain	neurological	936	11214	0.550751	0.450377	1.73456	0.221381	1	0.999999
chr9.132278286.T.C	rs11243705	C	Severity	CAV	C	SETX	442	Other aneurysm	circulatory system	481	11762	-0.121758	0.0995722	0.885363	0.221402	1	0.999999
chr15.60810211.C.T	rs341419	T	Severity	CAV-FE	T	RORA	426.7	Abnormal electrocardiogram [ECG] [EKG]	circulatory system	186	10365	-0.175108	0.143205	0.839366	0.221414	1	0.999999
chr14.94566450.G.A	rs2093266	A	Risk factor for acute kidney injury	CAV	A	SERPINA4	701.2	Scar conditions and fibrosis of skin	dermatologic	121	12524	-0.353655	0.289227	0.702117	0.22142	1	0.999999
chrX.15600835.T.C	rs4646116	C	Risk factor	FCP + IP	C	ACE2	443.9	Peripheral vascular disease, unspecified	circulatory system	267	11901	-1.24346	1.01693	0.288386	0.221422	1	0.999999
chr6.31575324.G.A	rs361525	G	Severity	CAV-FE	A	TNF	209	Neuroendocrine tumors	neoplasms	123	13251	-0.397181	0.324832	0.672212	0.221433	1	0.999999
chr10.52771466.C.T	rs1800451	T	Potential functional effect on protein	FCP + IP	T	MBL2	288.1	Decreased white blood cell count	hematopoietic	130	12160	-0.714916	0.584701	0.489233	0.221442	1	0.999999
chr6.18015216.C.T	rs140247774	T	Severity	CAV	T	-	244.4	Hypothyroidism NOS	endocrine/metabolic	1280	9909	0.107764	0.0881361	1.11378	0.221445	1	0.999999
chr16.16924042.C.A	rs1453512	A	Severity	CAV	C	-	465	Acute upper respiratory infections of multiple or unspecified sites	respiratory	761	10532	-0.0738353	0.0603874	0.928825	0.221446	1	0.999999
chr11.14893332.A.G	rs10741657	G	Severity	CAV	A	CYP2R1	411.2	Myocardial infarction	circulatory system	115	11677	0.173449	0.141859	1.1894	0.22145	1	0.999999
chr7.117652877.C.G	rs80034486	G	Severity	CAV	G	CFTR	722.6	Degeneration of intervertebral disc	musculoskeletal	153	11613	1.30069	1.06382	3.67185	0.221456	1	0.999999
chr19.50259161.A.G	rs1651553	G	Severity	CAV	A	MYH14	427.3	Other specified cardiac dysrhythmias	circulatory system	135	10371	0.159969	0.130841	1.17347	0.221472	1	0.999999
chr4.143999443.G.A	rs7683365	A	Risk factor	FCP + IP	A	GYPB	592	Cystitis and urethritis	genitourinary	146	10090	0.155772	0.127408	1.16856	0.221473	1	0.999999
chr5.1211624.A.G	rs76067074	G	Severity	CAV-FE	G	SLC6A19	585.4	Chronic kidney disease, Stage I or II	genitourinary	109	11381	-0.474886	0.388423	0.621956	0.221481	1	0.999999
chr16.89196249.G.A	rs117169628	A	Severity	CAV	A	SLC22A31	110.11	Dermatophytosis of nail	infectious diseases	238	11946	-0.176305	0.144207	0.838362	0.221489	1	0.999999
chr2.181488719.A.C	rs2034831	C	Severity	CAV	C	ITGA4	079	Viral infection	infectious diseases	146	10477	-0.33531	0.274267	0.715117	0.221493	1	0.999999
chr2.162044379.C.T	rs3788979	T	Risk factor	CAV	T	DPP4	496	Chronic airway obstruction	respiratory	536	10687	0.125135	0.102362	1.1333	0.221528	1	0.999999
chr1.12192898.T.G	rs1061622	T	Severity	CAV-FE	G	TNFRSF1B	550	Abdominal hernia	digestive	568	12567	-0.0903463	0.0739062	0.913615	0.221539	1	0.999999
chr21.41508701.T.G	rs4283504	T	Possible functional consequences	FCP + IP	T	TMPRSS2	285	Other anemias	hematopoietic	899	10828	-0.106967	0.0875031	0.898555	0.221543	1	0.999999
chr6.31575324.G.A	rs361525	G	Severity	CAV-FE	A	TNF	350.1	Abnormal involuntary movements	neurological	214	11983	0.224116	0.183344	1.25122	0.221565	1	0.999999
chr9.131672331.T.G	rs12551879	G	Severity	CAV	G	RAPGEF1	558	Noninfectious gastroenteritis	digestive	201	10193	0.213839	0.174939	1.23842	0.221571	1	0.999999
chr9.132278286.T.C	rs11243705	C	Severity	CAV	C	SETX	366.2	Senile cataract	sense organs	422	12054	0.116871	0.0956126	1.12397	0.221581	1	0.999999
chr16.57636629.G.A	rs7499679	A	Severity	CAV	A	ADGRG1	396	Abnormal heart sounds	circulatory system	191	11570	0.148413	0.121418	1.15999	0.221584	1	0.999999
chr9.133257521.T.TC	rs8176719	TC	Severity; Risk factor	CAV-FE	TC	ABO	197	Chemotherapy	neoplasms	431	12132	-0.0894499	0.07318	0.914434	0.221584	1	0.999999
chr2.181488719.A.C	rs2034831	C	Severity	CAV	C	ITGA4	290.1	Dementias	mental disorders	103	12195	-0.407793	0.33363	0.665117	0.221597	1	0.999999
chr10.52771475.C.T	rs1800450	T	Severity	CAV	T	MBL2	110.11	Dermatophytosis of nail	infectious diseases	238	11988	-0.171644	0.140431	0.842279	0.22161	1	0.999999
chr4.153687301.A.G	rs1898830	G	Severity; Risk factor	CAV	G	TLR2	530.13	Barrett's esophagus	digestive	149	10756	-0.153012	0.125189	0.858119	0.221614	1	0.999999
chr17.27263807.T.C	rs60811869	C	Severity	CAV	C	-	555.1	Regional enteritis	digestive	363	10188	0.236901	0.193824	1.26732	0.221614	1	0.999999
chr7.22548762.C.T	rs13227460	T	Severity	CAV	T	STEAP1B	292	Neurological disorders	mental disorders	424	11913	0.10341	0.0846078	1.10895	0.221619	1	0.999999
chrX.15592465.T.A	rs73195521	A	Severity	CAV	A	ACE2	394.2	Mitral valve disease	circulatory system	175	11741	1.26535	1.03528	3.54433	0.221621	1	0.999999
chr4.69615987.C.T	rs7688383	T	Loss of smell and taste	CAV	T	UGT2A1	172.2	Other non-epithelial cancer of skin	neoplasms	426	11768	-0.0900884	0.0737097	0.91385	0.22163	1	0.999999
chr6.31575324.G.A	rs361525	G	Severity	CAV-FE	A	TNF	601	Inflammatory diseases of prostate	genitourinary	118	11904	-0.425818	0.348406	0.653235	0.221636	1	0.999999
chr8.97128242.T.C	rs7817272	C	Severity	CAV	C	CPQ	619	Noninflammatory female genital disorders	genitourinary	251	12603	-0.147426	0.120625	0.862926	0.221638	1	0.999999
chr12.47879112.A.G	rs2228570	AG genotype	Severity	CAV	A	VDR	722.1	Displacement of intervertebral disc	musculoskeletal	195	9783	-0.130462	0.106745	0.87769	0.221638	1	0.999999
chr4.67910532.T.C	rs9998258	T	Possible functional consequences	FCP + IP	C	TMPRSS11A	694	Dyschromia and Vitiligo	dermatologic	391	11009	-0.246265	0.201496	0.781715	0.221639	1	0.999999
chr11.14893332.A.G	rs10741657	G	Severity	CAV	A	CYP2R1	771	Musculoskeletal symptoms referable to limbs	symptoms	253	12525	0.116528	0.0953491	1.12359	0.221662	1	0.999999
chrX.15564667.C.T	rs2074192	T	Severity (T allele); Severity for males > 50 y.o (T allele); Protective (C allele); Protective (CT genotype)	CAV	T	ACE2	765	Cervical radiculitis	symptoms	284	11477	0.119269	0.0975934	1.12667	0.22167	1	0.999999
chr10.22439346.T.C	-	HLA-A*02:02	Protective	IP	C	HLA-A	371.3	Inflammation of eyelids	sense organs	172	11754	-0.338192	0.276733	0.713059	0.221675	1	0.999999
chr1.27373964.C.T	rs141300199	T	Severity	CAV	T	FCN3	596.5	Functional disorders of bladder	genitourinary	142	12922	1.26679	1.0366	3.54943	0.221683	1	0.999999
chr10.52340585.A.T	rs1441121	T	Severity	CAV	A	-	306	Other mental disorder	mental disorders	154	8597	0.146031	0.119498	1.15723	0.221693	1	0.999999
chr10.51197961.C.A	rs7897633	A	Severity in European-Americans	CAV	C	PRKG1	594.1	Calculus of kidney	genitourinary	357	12748	-0.0949669	0.0777121	0.909403	0.221694	1	0.999999
chr6.30887474.G.A	rs4618569	AG genotype	Severity	CAV	A	DDR1	610	Benign mammary dysplasias	genitourinary	115	12120	0.191125	0.1564	1.21061	0.221697	1	0.999999
chr12.47902438.G.T	rs11574024	T	Severity	CAV	T	VDR	381	Otitis media and Eustachian tube disorders	sense organs	104	12606	-0.381074	0.311841	0.683128	0.221704	1	0.999999
chr1.109740350.G.T	rs1332018	T	Risk factor; Severity	CAV	G	GSTM3	228	Hemangioma and lymphangioma, any site	neoplasms	320	12461	0.0982356	0.0803899	1.10322	0.221712	1	0.999999
chr22.43928847.C.G	rs738409	G	Protective*Conflicting; Severity*Conflicting	CAV	G	PNPLA3	706	Diseases of sebaceous glands	dermatologic	422	11766	0.100997	0.0826504	1.10627	0.221717	1	0.999999
chr13.112889041.C.T	rs9577175	T	Severity	CAV	T	ATP11A	365	Glaucoma	sense organs	370	12193	0.105623	0.0864384	1.1114	0.22173	1	0.999999
chr6.31575254.G.A	rs1800629	A	Risk factor*Conflicting; Severity*Conflicting; Protective*Conflicting	CAV-FE	A	TNF	574.1	Cholelithiasis	digestive	112	12970	-0.336447	0.27534	0.714304	0.221734	1	0.999999
chr4.111691870.C.T	rs112641600	C	Severity	CAV	T	-	288.2	Elevated white blood cell count	hematopoietic	103	12029	0.299978	0.245496	1.34983	0.221737	1	0.999999
chr13.73984368.C.T	rs12871414	C	Severity	CAV	T	KLF12	276.1	Electrolyte imbalance	endocrine/metabolic	558	11854	-0.0922656	0.0755121	0.911863	0.221759	1	0.999999
chr1.161544752.A.C	rs396991	C	Severity	CAV-FE	C	FCGR3A	208	Benign neoplasm of colon	neoplasms	345	11514	0.0986643	0.0807548	1.1037	0.221793	1	0.999999
chr13.33129529.C.G	rs34425674	G	Risk factor	CAV	G	STARD13	300.12	Agorophobia, social phobia, and panic disorder	mental disorders	100	9067	-0.870752	0.712703	0.418636	0.221798	1	0.999999
chr4.166008836.A.T	rs17047200	TT genotype	Severity (TT genotype)*Conflicting; Risk factor (AA genotype)*Conflicting	CAV	T	TLL1	591	Urinary tract infection	genitourinary	478	11413	0.125793	0.102961	1.13405	0.221799	1	0.999999
chr5.132485305.G.A	rs17622656	A	Risk factor	FCP + IP	A	IRF1	783	Fever of unknown origin	symptoms	164	12721	-0.145942	0.119453	0.864208	0.221803	1	0.999999
chrX.15564667.C.T	rs2074192	T	Severity (T allele); Severity for males > 50 y.o (T allele); Protective (C allele); Protective (CT genotype)	CAV	T	ACE2	395.2	Nonrheumatic aortic valve disorders	circulatory system	455	11629	-0.105892	0.0866729	0.899522	0.221803	1	0.999999
chr6.52236941.T.C	rs763780	C	Protective	FCP	C	IL17F	530.11	GERD	digestive	1452	10853	0.111837	0.0915398	1.11833	0.221808	1	0.999999
chr12.47844974.A.G	rs731236	AG and AA genotype	Severity	CAV	G	VDR	253	Disorders of the pituitary gland and its hypothalamic control	endocrine/metabolic	165	11970	0.13761	0.112635	1.14753	0.221811	1	0.999999
chr3.1052111.C.G	rs1504061	G	Severity	CAV	G	-	261.4	Vitamin D deficiency	endocrine/metabolic	2381	9140	0.101053	0.0827155	1.10633	0.221825	1	0.999999
chr7.128938247.T.G	rs10488631	TCTA haplotype	Severity in European-Americans	CAV	G	IRF5	473	Diseases of the larynx and vocal cords	respiratory	271	9763	0.10806	0.0884523	1.11411	0.221832	1	0.999999
chr10.52771475.C.T	rs1800450	T	Severity	CAV	T	MBL2	241.1	Nontoxic uninodular goiter	endocrine/metabolic	478	10078	-0.12316	0.100814	0.884122	0.22184	1	0.999999
chr3.61768231.T.A	rs672699	A	Severity	CAV	T	PTPRG	228	Hemangioma and lymphangioma, any site	neoplasms	320	12414	-0.122812	0.100531	0.88443	0.221847	1	0.999999
chr4.153687301.A.G	rs1898830	G	Severity; Risk factor	CAV	G	TLR2	250.24	Type 2 diabetes with neurological manifestations	endocrine/metabolic	171	10498	-0.142458	0.116617	0.867224	0.221861	1	0.999999
chr12.47902438.G.T	rs11574024	T	Severity	CAV	T	VDR	369.5	Conjunctivitis, infectious	sense organs	169	11901	-0.284406	0.232816	0.752461	0.221862	1	0.999999
chr9.78543197.A.G	rs7027911	A	Severity	CAV	A	-	654	Other and unspecified complications of birth; puerperium affecting management of mother	pregnancy complications	187	13079	-0.132903	0.108799	0.87555	0.221879	1	0.999999
chr12.106231175.T.A	rs12823094	A	Severity	CAV	A	-	706.8	Other specified diseases of sebaceous glands	dermatologic	102	10740	0.189938	0.155494	1.20917	0.221891	1	0.999999
chr2.191909428.G.A	rs147509469	A	Risk factor for females	CAV	A	CAVIN2-AS1	427.7	Tachycardia NOS	circulatory system	141	10479	0.381415	0.312248	1.46436	0.221892	1	0.999999
chr10.76490426.T.C	rs114026383	C	Risk factor for European population	CAV	C	LRMDA	365	Glaucoma	sense organs	371	12285	1.39988	1.14603	4.05472	0.221896	1	0.999999
chr10.52771475.C.T	rs1800450	T	Severity	CAV	T	MBL2	428.3	Heart failure with reduced EF [Systolic or combined heart failure]	circulatory system	232	12147	0.15621	0.127892	1.16907	0.221926	1	0.999999
chr17.63488670.G.A	rs4343	G	Severity; Risk factor	CAV	A	ACE	443.7	Peripheral angiopathy in diseases classified elsewhere	circulatory system	101	11908	-0.184158	0.150777	0.831805	0.221938	1	0.999999
chr6.158608455.C.T	rs117665206	T	Severity	CAV	T	TMEM181	592.1	Cystitis	genitourinary	141	11704	0.632552	0.517896	1.88241	0.221939	1	0.999999
chr1.173115604.T.G	rs17300100	G	Severity	CAV	G	-	110.11	Dermatophytosis of nail	infectious diseases	232	11574	0.162149	0.132758	1.17604	0.221939	1	0.999999
chr17.8109899.C.T	rs151256885	T	Severity	CAV	T	ALOXE3	800	Fracture of lower limb	injuries & poisonings	113	12337	0.614917	0.503466	1.8495	0.221947	1	0.999999
chr17.42362183.A.G	rs744166	G	Risk factor; Severity	CAV	G	STAT3	783	Fever of unknown origin	symptoms	165	12802	-0.140725	0.115228	0.868728	0.22198	1	0.999999
chr2.6013310.G.A	rs73910904	A	Risk factor	CAV	A	-	386.9	Dizziness and giddiness (Light-headedness and vertigo)	sense organs	557	12040	0.260424	0.21324	1.29748	0.221982	1	0.999999
chr2.36677870.C.A	rs6714112	C	Severity	CAV	A	-	290.1	Dementias	mental disorders	103	12270	0.23796	0.194847	1.26866	0.221986	1	0.999999
chr21.41470664.C.T	rs61735794	T	Risk factor	CAV	T	TMPRSS2	514	Abnormal findings examination of lungs	respiratory	297	12438	-0.377456	0.309072	0.685603	0.22199	1	0.999999
chr9.87726001.C.A	rs41307457	C;A	Possible functional consequences	FCP + IP	A	CTSL	250.2	Type 2 diabetes	endocrine/metabolic	1161	10557	-0.148101	0.121272	0.862344	0.222	1	0.999999
chr17.31410594.G.A	rs178840	G	Severity	CAV	A	RAB11FIP4	345	Epilepsy, recurrent seizures, convulsions	neurological	159	10617	0.149178	0.122158	1.16088	0.222013	1	0.999999
chr11.26675470.T.G	rs10835056	G	Severity	CAV	T	SLC5A12	578.8	Hemorrhage of rectum and anus	digestive	263	11965	0.117352	0.0960992	1.12452	0.222027	1	0.999999
chr2.195499753.A.C	rs73060484	C	Severity	CAV	C	-	696.42	Psoriatic arthropathy	dermatologic	101	10749	0.296045	0.242431	1.34453	0.222028	1	0.999999
chr10.22439346.T.C	-	HLA-A*02:02	Protective	IP	C	HLA-A	459	Other disorders of circulatory system	circulatory system	235	12355	0.225686	0.184815	1.25318	0.222031	1	0.999999
chr5.123497022.T.C	rs62377777	T	Severity	CAV	C	-	374	Other disorders of eyelids	sense organs	117	11933	-0.20041	0.164117	0.818396	0.222033	1	0.999999
chr4.71742666.T.G	rs2282679	G	Severity	CAV	G	GC	256.4	Polycystic ovaries	endocrine/metabolic	127	11983	-0.184808	0.151341	0.831264	0.222033	1	0.999999
chr9.131672331.T.G	rs12551879	G	Severity	CAV	G	RAPGEF1	456	Chronic venous insufficiency [CVI]	circulatory system	223	11625	-0.242649	0.198708	0.784547	0.222035	1	0.999999
chr5.96909661.C.T	rs150892504	T	Severity	CAV	T	ERAP2	459.9	Circulatory disease NEC	circulatory system	160	12564	-0.878349	0.719294	0.415468	0.222038	1	0.999999
chr12.57108399.C.T	rs324011	T	Risk factor; Severity	CAV	T	STAT6	136	Other infectious and parasitic diseases	infectious diseases	124	12715	0.161279	0.132074	1.17501	0.222039	1	0.999999
chr1.230710048.A.G	rs699	G	Severity	CAV	G	AGT	250	Diabetes mellitus	endocrine/metabolic	1288	10596	-0.0539308	0.0441655	0.947498	0.222046	1	0.999999
chr13.22495675.AG.A	rs10714879	A	Severity	CAV	AG	-	415	Pulmonary heart disease	circulatory system	148	12902	-0.194016	0.158891	0.823645	0.222061	1	0.999999
chr22.41925447.G.A	rs61756766	A	Severity	CAV	A	TNFRSF13C	386	Vertiginous syndromes and other disorders of vestibular system	sense organs	120	12039	0.739507	0.605648	2.0949	0.222079	1	0.999999
chr1.3081749.G.A	rs12745140	A	Severity	CAV	A	PRDM16	327.32	Obstructive sleep apnea	neurological	634	10543	0.117346	0.096105	1.12451	0.22208	1	0.999999
chr12.57108399.C.T	rs324011	T	Risk factor; Severity	CAV	T	STAT6	452	Other venous embolism and thrombosis	circulatory system	212	11550	-0.129859	0.106354	0.878219	0.222085	1	0.999999
chr13.22495675.AG.A	rs10714879	A	Severity	CAV	AG	-	110.11	Dermatophytosis of nail	infectious diseases	236	11813	0.140328	0.11493	1.15065	0.222089	1	0.999999
chr6.31153649.G.A	rs143334143	A	Severity; Risk factor	CAV-FE	A	CCHCR1	530.13	Barrett's esophagus	digestive	150	10854	-0.263693	0.215971	0.768209	0.222099	1	0.999999
chr1.20166359.C.T	rs72663004	T	Severity	CAV	T	PLA2G2C	562	Diverticulosis and diverticulitis	digestive	181	10231	-0.293403	0.240306	0.745721	0.222102	1	0.999999
chr1.155197995.A.G	rs41264915	A	Severity	CAV-FE	G	THBS3	279.1	Immunity deficiency	endocrine/metabolic	111	12611	-0.290409	0.237866	0.747958	0.222126	1	0.999999
chr1.20166359.C.T	rs72663004	T	Severity	CAV	T	PLA2G2C	274	Gout and other crystal arthropathies	endocrine/metabolic	267	13026	0.204814	0.167763	1.2273	0.222141	1	0.999999
chr2.60480453.A.G	rs1123573	A	Severity	CAV-FE	G	BCL11A	274	Gout and other crystal arthropathies	endocrine/metabolic	269	13024	-0.114818	0.0940516	0.891528	0.222163	1	0.999999
chr12.112919388.G.A	rs10774671	A	Severity (A allele); Protective (G allele)	CAV-FE	G	OAS1	394.2	Mitral valve disease	circulatory system	175	11613	-0.13619	0.11156	0.872677	0.22217	1	0.999999
chr5.124614711.G.T	rs4240376	G	Severity	CAV	T	-	714.1	Rheumatoid arthritis	musculoskeletal	160	12356	-0.172032	0.140921	0.841952	0.222173	1	0.999999
chr5.1211624.A.G	rs76067074	G	Severity	CAV-FE	G	SLC6A19	496	Chronic airway obstruction	respiratory	536	10581	0.165644	0.135689	1.18015	0.222176	1	0.999999
chr5.32750877.T.C	rs1173773	C	Protective	CAV	C	NPR3	227	Benign neoplasm of other endocrine glands and related structures	neoplasms	137	12879	0.153188	0.125491	1.16554	0.222194	1	0.999999
chr5.132485305.G.A	rs17622656	A	Risk factor	FCP + IP	A	IRF1	681	Superficial cellulitis and abscess	dermatologic	359	12114	0.0962841	0.0788789	1.10107	0.222216	1	0.999999
chr1.205208489.G.A	rs11240388	G	Severity	CAV-FE	G	DSTYK	285	Other anemias	hematopoietic	912	11200	-0.0624982	0.0512012	0.939415	0.222223	1	0.999999
chr4.71762286.C.T	rs113574864	T	Severity	CAV	T	GC	731	Osteitis deformans and osteopathies associated with other disorders classified elsewhere	musculoskeletal	120	11423	-0.448268	0.367243	0.638734	0.222226	1	0.999999
chr5.180810828.C.T	rs113791144	T	Severity	CAV	T	-	278.1	Obesity	endocrine/metabolic	1153	10534	0.102575	0.0840347	1.10802	0.222226	1	0.999999
chr1.173115604.T.G	rs17300100	G	Severity	CAV	G	-	475	Chronic sinusitis	respiratory	621	9471	0.103944	0.085157	1.10954	0.222231	1	0.999999
chr3.146517122.G.A	rs343320	A	Severity	CAV-FE	A	PLSCR1	257	Testicular dysfunction	endocrine/metabolic	278	11874	0.177599	0.1455	1.19435	0.222233	1	0.999999
chr3.146517122.G.A	rs343320	A	Severity	CAV-FE	A	PLSCR1	257.1	Testicular hypofunction	endocrine/metabolic	278	11874	0.177599	0.1455	1.19435	0.222233	1	0.999999
chr9.3320390.C.A	rs72699049	A	Severity	CAV	A	RFX3	276.1	Electrolyte imbalance	endocrine/metabolic	562	12072	0.182125	0.149209	1.19976	0.222237	1	0.999999
chr21.33252612.A.G	rs2236757	A	Severity	CAV-FE	A	IFNAR2	681.5	Cellulitis and abscess of leg, except foot	dermatologic	149	11633	0.153173	0.12549	1.16553	0.222237	1	0.999999
chrX.15564667.C.T	rs2074192	T	Severity (T allele); Severity for males > 50 y.o (T allele); Protective (C allele); Protective (CT genotype)	CAV	T	ACE2	286	Coagulation defects	hematopoietic	200	12200	0.141813	0.116183	1.15236	0.222239	1	0.999999
chr9.132278286.T.C	rs11243705	C	Severity	CAV	C	SETX	278.1	Obesity	endocrine/metabolic	1143	10406	-0.0756847	0.0620079	0.927108	0.222251	1	0.999999
chr8.73355963.T.C	rs2010843	C	Severity	CAV	T	RDH10-AS1	327	Sleep disorders	neurological	1119	10711	-0.0549969	0.0450586	0.946488	0.222251	1	0.999999
chr11.126292948.C.T	rs8177374	T	Protective	CAV	T	TIRAP	174	Breast cancer	neoplasms	470	12378	0.118276	0.096906	1.12555	0.222267	1	0.999999
chr3.61768231.T.A	rs672699	A	Severity	CAV	T	PTPRG	496.3	Bronchiectasis	respiratory	123	10921	-0.203482	0.166722	0.815885	0.222282	1	0.999999
chr4.186083346.C.T	rs121434431	T	Severity	CAV-FE	T	TLR3	605	Erectile dysfunction [ED]	genitourinary	499	11596	1.6199	1.32733	5.05259	0.222306	1	0.999999
chr5.21768177.G.A	-	HLA-A*02:02	Protective	IP	A	HLA-A	456	Chronic venous insufficiency [CVI]	circulatory system	211	10974	0.123656	0.101323	1.13163	0.222307	1	0.999999
chr3.38894643.C.T	rs33985936	T	Severity	CAV	T	SCN11A	740.1	Osteoarthritis; localized	musculoskeletal	860	11521	-0.0763171	0.0625341	0.926522	0.22231	1	0.999999
chr2.216660263.A.C	rs2270360	A	Severity	CAV	C	IGFBP2	747.1	Cardiac congenital anomalies	congenital anomalies	115	11441	0.173097	0.141837	1.18898	0.222314	1	0.999999
chr2.36677870.C.A	rs6714112	C	Severity	CAV	A	-	394.2	Mitral valve disease	circulatory system	174	11655	-0.211979	0.173699	0.808982	0.222321	1	0.999999
chr5.86011821.T.G	rs4424029	G	Severity	CAV	G	-	276.12	Hyposmolality and/or hyponatremia	endocrine/metabolic	151	12006	-0.14869	0.121841	0.861836	0.222327	1	0.999999
chr2.162044379.C.T	rs3788979	T	Risk factor	CAV	T	DPP4	614.52	Vaginitis and vulvovaginitis	genitourinary	107	12622	0.272263	0.223104	1.31293	0.222336	1	0.999999
chr12.112919388.G.A	rs10774671	A	Severity (A allele); Protective (G allele)	CAV-FE	G	OAS1	195	Cancer, suspected or other	neoplasms	158	12025	-0.142997	0.11718	0.866757	0.222345	1	0.999999
chr1.90742957.A.C	rs2166172	C	Severity	CAV-FE	C	-	300.12	Agorophobia, social phobia, and panic disorder	mental disorders	101	9041	0.177191	0.145205	1.19386	0.222359	1	0.999999
chr6.31153649.G.A	rs143334143	A	Severity; Risk factor	CAV-FE	A	CCHCR1	338.2	Chronic pain	neurological	937	11232	0.0942623	0.0772476	1.09885	0.222366	1	0.999999
chr12.52726315.TC.T	rs5798227	T	Risk factor	CAV	TC	-	401	Hypertension	circulatory system	3346	9450	-0.0699783	0.0573477	0.932414	0.222372	1	0.999999
chr15.60810211.C.T	rs341419	T	Severity	CAV-FE	T	RORA	395.1	Nonrheumatic mitral valve disorders	circulatory system	425	11579	-0.116527	0.0954955	0.890006	0.222374	1	0.999999
chr10.76490426.T.C	rs114026383	C	Risk factor for European population	CAV	C	LRMDA	350.2	Abnormality of gait	neurological	589	11983	1.45815	1.19497	4.29801	0.222375	1	0.999999
chrX.15599938.A.G	rs2106809	G	Severity	CAV	G	ACE2	153	Colorectal cancer	neoplasms	274	12057	0.166429	0.136392	1.18108	0.22238	1	0.999999
chr20.50172836.A.G	rs6122883	G	Severity	CAV-FE	G	LINC01273	442	Other aneurysm	circulatory system	482	11738	0.0903051	0.074008	1.09451	0.222386	1	0.999999
chr11.114726432.A.T	rs1712779	T	Severity	CAV-FE	T	-	442	Other aneurysm	circulatory system	487	11888	-0.0903642	0.0740567	0.913598	0.222388	1	0.999999
chr2.195519781.A.G	rs74417002	G	Severity	CAV	G	-	350.2	Abnormality of gait	neurological	589	11967	-0.228776	0.187492	0.795506	0.222393	1	0.999999
chr16.85959043.C.T	rs12444486	C	Severity in African-Americans	CAV	C	-	256	Ovarian dysfunction	endocrine/metabolic	133	11516	-0.156017	0.127865	0.855544	0.222398	1	0.999999
chr7.22548762.C.T	rs13227460	T	Severity	CAV	T	STEAP1B	585.32	End stage renal disease	genitourinary	134	11363	0.175935	0.1442	1.19236	0.222435	1	0.999999
chr4.69615987.C.T	rs7688383	T	Loss of smell and taste	CAV	T	UGT2A1	586.4	Stricture/obstruction of ureter	genitourinary	218	11531	-0.126369	0.103577	0.881289	0.222443	1	0.999999
chrX.15586459.TAAATC.T	rs755766792	T	Severity	CAV	T	ACE2	427.6	Premature beats	circulatory system	151	10518	1.28261	1.05129	3.60603	0.222453	1	0.999999
chr8.16932640.T.C	rs118072448	T	Severity	CAV	C	-	365	Glaucoma	sense organs	364	11945	0.157753	0.129303	1.17088	0.222457	1	0.999999
chr1.155066988.C.T	rs114301457	T	Severity	CAV	T	EFNA4	706	Diseases of sebaceous glands	dermatologic	430	11982	0.637089	0.522203	1.89097	0.222464	1	0.999999
chr3.146517122.G.A	rs343320	A	Severity	CAV-FE	A	PLSCR1	285.21	Anemia in chronic kidney disease	hematopoietic	134	11111	0.248149	0.203406	1.28165	0.222476	1	0.999999
chr10.52340585.A.T	rs1441121	T	Severity	CAV	A	-	350.1	Abnormal involuntary movements	neurological	205	11322	-0.131016	0.107397	0.877203	0.222491	1	0.999999
chr4.71742666.T.G	rs2282679	G	Severity	CAV	G	GC	198	Secondary malignant neoplasm	neoplasms	197	12154	0.134407	0.110179	1.14386	0.222507	1	0.999999
chr11.611919.C.G	rs702966	C	Severity in African-Americans	CAV	G	PHRF1	790.6	Other abnormal blood chemistry	symptoms	957	11361	0.0622281	0.0510123	1.06421	0.222516	1	0.999999
chr2.60480453.A.G	rs1123573	A	Severity	CAV-FE	G	BCL11A	371.3	Inflammation of eyelids	sense organs	173	11970	0.136291	0.111729	1.14602	0.222526	1	0.999999
chr10.8988345.A.T	rs71481792	A	Severity	CAV	T	-	375.1	Dry eyes	sense organs	346	11787	-0.112031	0.0918409	0.894017	0.222528	1	0.999999
chr7.54580201.A.C	rs622568	C	Severity; Risk factor	CAV-FE	C	-	375.1	Dry eyes	sense organs	353	12075	0.12852	0.105361	1.13714	0.22254	1	0.999999
chr8.40324459.C.A	rs11779911	C	Severity	CAV	A	SIRLNT	153.3	Malignant neoplasm of rectum, rectosigmoid junction, and anus	neoplasms	198	11152	0.13191	0.108142	1.14101	0.222545	1	0.999999
chr5.180810828.C.T	rs113791144	T	Severity	CAV	T	-	296.22	Major depressive disorder	mental disorders	1472	9117	0.0924084	0.0757624	1.09681	0.222574	1	0.999999
chr1.12207235.C.T	rs3397	T	Severity	CAV-FE	C	TNFRSF1B	249	Secondary diabetes mellitus	endocrine/metabolic	136	7431	-0.162253	0.133026	0.850226	0.222575	1	0.999999
chr4.166008836.A.T	rs17047200	TT genotype	Severity (TT genotype)*Conflicting; Risk factor (AA genotype)*Conflicting	CAV	T	TLL1	610	Benign mammary dysplasias	genitourinary	114	11818	0.240784	0.197413	1.27225	0.22258	1	0.999999
chrX.15564667.C.T	rs2074192	T	Severity (T allele); Severity for males > 50 y.o (T allele); Protective (C allele); Protective (CT genotype)	CAV	T	ACE2	345.3	Convulsions	neurological	101	11947	-0.208633	0.171055	0.811693	0.222584	1	0.999999
chr11.88824823.A.G	rs10831496	G	Severity	CAV-FE	G	GRM5	578.8	Hemorrhage of rectum and anus	digestive	266	12076	0.115097	0.0943666	1.12198	0.222588	1	0.999999
chr4.67910532.T.C	rs9998258	T	Possible functional consequences	FCP + IP	C	TMPRSS11A	497	Bronchitis	respiratory	208	10953	-0.361067	0.296038	0.696932	0.222592	1	0.999999
chr21.33252612.A.G	rs2236757	A	Severity	CAV-FE	A	IFNAR2	765	Cervical radiculitis	symptoms	277	11052	-0.11882	0.0974221	0.887968	0.222601	1	0.999999
chr21.41465921.C.T	rs62217525	C	Possible functional consequences	FCP + IP	T	TMPRSS2	327.41	Organic or persistent insomnia	neurological	180	10617	0.251743	0.206411	1.28626	0.22261	1	0.999999
chr7.22728630.G.T	rs2066992	T	Protective	CAV-FE	T	IL6	475.9	Postnasal drip	respiratory	231	9811	-0.246954	0.202489	0.781177	0.222621	1	0.999999
chr1.90742957.A.C	rs2166172	C	Severity	CAV-FE	C	-	601	Inflammatory diseases of prostate	genitourinary	118	11804	0.166598	0.136603	1.18128	0.222627	1	0.999999
chr9.33426577.A.G	rs10813976	G	Severity	CAV	G	-	571.5	Other chronic nonalcoholic liver disease	digestive	572	11625	0.088177	0.0723019	1.09218	0.222629	1	0.999999
chr9.3320390.C.A	rs72699049	A	Severity	CAV	A	RFX3	253	Disorders of the pituitary gland and its hypothalamic control	endocrine/metabolic	164	11928	-0.414269	0.339685	0.660823	0.222629	1	0.999999
chr8.124324323.T.C	rs72711165	C	Severity	CAV-FE	C	TMEM65	726.1	Enthesopathy	musculoskeletal	342	11009	0.352321	0.288901	1.42237	0.222646	1	0.999999
chr1.3081749.G.A	rs12745140	A	Severity	CAV	A	PRDM16	079	Viral infection	infectious diseases	147	10284	-0.266404	0.21845	0.766129	0.222646	1	0.999999
chr18.69541156.T.C	rs12958013	T	Severity	CAV	C	DOK6	172.1	Melanomas of skin, dx or hx	neoplasms	105	11406	-0.293727	0.240858	0.74548	0.222653	1	0.999999
chr11.88824823.A.G	rs10831496	G	Severity	CAV-FE	G	GRM5	788	Syncope and collapse	symptoms	299	12718	0.109332	0.0896534	1.11553	0.222655	1	0.999999
chr22.24011037.T.C	rs11090305	C	Severity	CAV	C	-	701	Other hypertrophic and atrophic conditions of skin	dermatologic	257	11665	-0.147309	0.120797	0.863027	0.222664	1	0.999999
chr1.12207235.C.T	rs3397	T	Severity	CAV-FE	C	TNFRSF1B	253	Disorders of the pituitary gland and its hypothalamic control	endocrine/metabolic	123	8532	0.162404	0.133191	1.17634	0.222718	1	0.999999
chr22.43928847.C.G	rs738409	G	Protective*Conflicting; Severity*Conflicting	CAV	G	PNPLA3	743.11	Osteoporosis NOS	musculoskeletal	854	11562	0.0788902	0.0647004	1.08209	0.222725	1	0.999999
chr16.57636629.G.A	rs7499679	A	Severity	CAV	A	ADGRG1	464	Acute sinusitis	respiratory	163	10507	0.159299	0.130647	1.17269	0.222729	1	0.999999
chr6.32623820.T.C	rs9271609	T	Severity	CAV	C	HLA-DQA1	574.1	Cholelithiasis	digestive	112	12966	-0.18925	0.155219	0.827579	0.222751	1	0.999999
chr14.74952741.A.G	rs2268616	G	Risk factor	CAV	G	PGF	627.3	Postmenopausal atrophic vaginitis	genitourinary	220	11506	-0.451307	0.370161	0.636796	0.222762	1	0.999999
chr5.96909661.C.T	rs150892504	T	Severity	CAV	T	ERAP2	228	Hemangioma and lymphangioma, any site	neoplasms	319	12446	-0.471455	0.38669	0.624093	0.222766	1	0.999999
chr8.97128242.T.C	rs7817272	C	Severity	CAV	C	CPQ	244.4	Hypothyroidism NOS	endocrine/metabolic	1294	10071	-0.0675161	0.0553775	0.934713	0.222769	1	0.999999
chr7.22728630.G.T	rs2066992	T	Protective	CAV-FE	T	IL6	585.3	Chronic renal failure [CKD]	genitourinary	464	11797	-0.174628	0.143234	0.839769	0.222774	1	0.999999
chr3.38894643.C.T	rs33985936	T	Severity	CAV	T	SCN11A	796	Elevated prostate specific antigen [PSA]	genitourinary	238	11902	-0.146308	0.120006	0.863892	0.22278	1	0.999999
chr4.71762286.C.T	rs113574864	T	Severity	CAV	T	GC	596	Other disorders of bladder	genitourinary	173	12906	0.260781	0.213902	1.29794	0.222782	1	0.999999
chr16.57636629.G.A	rs7499679	A	Severity	CAV	A	ADGRG1	362.26	Macular puckering of retina	sense organs	105	12046	0.198298	0.162651	1.21933	0.222783	1	0.999999
chr13.22495675.AG.A	rs10714879	A	Severity	CAV	AG	-	357	Inflammatory and toxic neuropathy	neurological	329	12409	-0.128327	0.105259	0.879566	0.222788	1	0.999999
chr3.38894643.C.T	rs33985936	T	Severity	CAV	T	SCN11A	274	Gout and other crystal arthropathies	endocrine/metabolic	269	13028	0.126601	0.103844	1.13496	0.222789	1	0.999999
chr4.68840276.G.A	rs115162070	G	Severity	CAV	A	-	594	Urinary calculus	genitourinary	380	12568	0.164994	0.135344	1.17939	0.222817	1	0.999999
chr4.186082920.C.T	rs3775291	T	Risk factor; Severity	CAV-FE	T	TLR3	250.24	Type 2 diabetes with neurological manifestations	endocrine/metabolic	173	10585	0.146285	0.119998	1.15753	0.222821	1	0.999999
chr1.12192898.T.G	rs1061622	T	Severity	CAV-FE	G	TNFRSF1B	720	Spinal stenosis	musculoskeletal	163	11605	-0.167744	0.137605	0.845571	0.222834	1	0.999999
chr1.155197995.A.G	rs41264915	A	Severity	CAV-FE	G	THBS3	285.21	Anemia in chronic kidney disease	hematopoietic	135	11197	-0.253826	0.208222	0.775827	0.222837	1	0.999999
chr4.107694523.TG.T	rs70947091	T	Severity	CAV-FE	T	PAPSS1	429.3	Symptoms involving cardiovascular system	circulatory system	148	11996	-0.164257	0.134749	0.848524	0.222848	1	0.999999
chr17.9267091.C.T	rs34761447	C	Severity	CAV	T	STX8	250.3	Insulin pump user	endocrine/metabolic	273	10385	0.177681	0.145762	1.19444	0.222852	1	0.999999
chr10.52771466.C.T	rs1800451	T	Potential functional effect on protein	FCP + IP	T	MBL2	208	Benign neoplasm of colon	neoplasms	361	12304	0.280064	0.22976	1.32321	0.222868	1	0.999999
chr7.107967457.C.T	rs2237698	T	Severity	CAV	T	LAMB1	743	Osteoporosis, osteopenia and pathological fracture	musculoskeletal	950	11776	0.0848217	0.0695867	1.08852	0.222868	1	0.999999
chr4.143996657.T.C	rs6840234	C	Protective	FCP + IP	T	GYPB	426.91	Cardiac pacemaker in situ	circulatory system	162	8367	0.150245	0.123261	1.16212	0.222875	1	0.999999
chr17.45714244.T.C	rs113661667	C	Risk factor	CAV-FE	C	LINC02210-CRHR1	480	Pneumonia	respiratory	344	12085	0.113328	0.0929758	1.12	0.222885	1	0.999999
chr5.32750877.T.C	rs1173773	C	Protective	CAV	C	NPR3	564	Functional digestive disorders	digestive	345	10185	0.0982204	0.0805821	1.10321	0.222888	1	0.999999
chr9.30504351.C.T	rs17775810	TT genotype	Protective	CAV	T	LINC01242	433.2	Occlusion of cerebral arteries	circulatory system	166	12244	0.159292	0.130692	1.17268	0.222904	1	0.999999
chr7.117642566.G.A	rs77010898	A	Severity	CAV	A	CFTR	078	Viral warts & HPV	infectious diseases	290	10617	0.73539	0.603353	2.0863	0.222905	1	0.999999
chr17.34252769.A.G	rs1024611	G	Risk factor	CAV	G	CCL2	573	Other disorders of liver	digestive	105	11700	0.183094	0.15022	1.20093	0.222906	1	0.999999
chr2.112913801.G.T	rs3811046	T	Risk factor	CAV	G	IL37	731	Osteitis deformans and osteopathies associated with other disorders classified elsewhere	musculoskeletal	121	11448	-0.189223	0.155251	0.827602	0.222911	1	0.999999
chr3.146517122.G.A	rs343320	A	Severity	CAV-FE	A	PLSCR1	721	Spondylosis and allied disorders	musculoskeletal	662	11498	0.118278	0.0970457	1.12556	0.222924	1	0.999999
chr4.143996657.T.C	rs6840234	C	Protective	FCP + IP	T	GYPB	949	Allergies, other	injuries & poisonings	162	8765	-0.1441	0.118237	0.865801	0.222941	1	0.999999
chr8.37849759.C.T	rs138763430	T	Severity	CAV	T	BRF2	614.52	Vaginitis and vulvovaginitis	genitourinary	109	12934	1.26345	1.03669	3.53759	0.222945	1	0.999999
chr1.12207235.C.T	rs3397	T	Severity	CAV-FE	C	TNFRSF1B	280	Iron deficiency anemias	hematopoietic	356	7886	-0.100233	0.0822445	0.904626	0.222949	1	0.999999
chr5.124614711.G.T	rs4240376	G	Severity	CAV	T	-	721	Spondylosis and allied disorders	musculoskeletal	665	11609	-0.0824251	0.0676324	0.92088	0.22295	1	0.999999
chr5.174562335.T.A	rs2220543	T	Severity	CAV	A	SUMO2P6	355.1	Chronic pain syndrome	neurological	103	12404	-0.203877	0.167291	0.815562	0.22296	1	0.999999
chr14.74952741.A.G	rs2268616	G	Risk factor	CAV	G	PGF	427	Cardiac dysrhythmias	circulatory system	1563	10438	0.16133	0.132383	1.17507	0.222972	1	0.999999
chr8.73355963.T.C	rs2010843	C	Severity	CAV	T	RDH10-AS1	555	Inflammatory bowel disease and other gastroenteritis and colitis	digestive	595	10043	-0.0738304	0.0605841	0.928829	0.22298	1	0.999999
chr11.1219991.G.T	rs35705950	T	Protective	CAV	T	MUC5B	465	Acute upper respiratory infections of multiple or unspecified sites	respiratory	759	10450	-0.106841	0.0876736	0.898668	0.222987	1	0.999999
chr16.57636629.G.A	rs7499679	A	Severity	CAV	A	ADGRG1	555.2	Ulcerative colitis	digestive	275	10083	0.125082	0.102643	1.13324	0.222993	1	0.999999
chrX.15564667.C.T	rs2074192	T	Severity (T allele); Severity for males > 50 y.o (T allele); Protective (C allele); Protective (CT genotype)	CAV	T	ACE2	279.7	Other immunological findings	endocrine/metabolic	378	12517	-0.106095	0.087064	0.899339	0.223001	1	0.999999
chrX.15599938.A.G	rs2106809	G	Severity	CAV	G	ACE2	627	Menopausal and postmenopausal disorders	genitourinary	437	11599	-0.108529	0.0890617	0.897153	0.223003	1	0.999999
chr1.35908500.C.T	rs2765013	C	Severity	CAV	T	AGO1	785	Abdominal pain	symptoms	1015	10761	0.091852	0.0753777	1.0962	0.223012	1	0.999999
chrX.15564667.C.T	rs2074192	T	Severity (T allele); Severity for males > 50 y.o (T allele); Protective (C allele); Protective (CT genotype)	CAV	T	ACE2	401	Hypertension	circulatory system	3322	9366	0.0461141	0.0378438	1.04719	0.223019	1	0.999999
chr19.39248147.C.T	rs12979860	C	Severity (C allele)*Conflicting; Risk factor (T allele)*Conflicting	CAV	T	IFNL4	601	Inflammatory diseases of prostate	genitourinary	118	11900	-0.178059	0.146125	0.836893	0.223021	1	0.999999
chr1.155197995.A.G	rs41264915	A	Severity	CAV-FE	G	THBS3	586	Other disorders of the kidney and ureters	genitourinary	457	11779	-0.138876	0.113975	0.870336	0.22304	1	0.999999
chrX.15564175.T.C	rs41303171	C	Severity; Risk factor	CAV	C	ACE2	280.1	Iron deficiency anemias, unspecified or not due to blood loss	hematopoietic	360	11214	0.327247	0.268572	1.38714	0.223046	1	0.999999
chr19.50379362.T.C	rs1405655	C	Severity	CAV-FE	C	NR1H2	396	Abnormal heart sounds	circulatory system	197	11743	-0.134262	0.110191	0.874361	0.223055	1	0.999999
chr5.159315942.T.G	rs3212227	T	Severity	FCP	G	IL12B	296.22	Major depressive disorder	mental disorders	1472	9104	0.0595903	0.0489078	1.0614	0.223064	1	0.999999
chr9.133251249.A.G	rs7849280	G	Protective	CAV	G	ABO	626.1	Irregular menstrual cycle/bleeding	genitourinary	330	11592	0.178052	0.146134	1.19489	0.223066	1	0.999999
chr1.3081749.G.A	rs12745140	A	Severity	CAV	A	PRDM16	743.1	Osteoporosis	musculoskeletal	862	11427	0.109359	0.0897575	1.11556	0.223077	1	0.999999
chr1.20166359.C.T	rs72663004	T	Severity	CAV	T	PLA2G2C	110.1	Dermatophytosis	infectious diseases	329	11995	0.179643	0.147444	1.19679	0.223078	1	0.999999
chr1.205208489.G.A	rs11240388	G	Severity	CAV-FE	G	DSTYK	564.1	Irritable Bowel Syndrome	digestive	199	10217	-0.128733	0.10566	0.879209	0.223085	1	0.999999
chr1.155133406.T.G	rs4971066	G	Risk factor	CAV	G	EFNA1	455	Hemorrhoids	circulatory system	366	11482	-0.138634	0.11379	0.870547	0.223098	1	0.999999
chr1.35908500.C.T	rs2765013	C	Severity	CAV	T	AGO1	743.1	Osteoporosis	musculoskeletal	886	11757	0.102415	0.0840622	1.10784	0.223099	1	0.999999
chr4.24511798.A.G	rs73246461	G	Severity	CAV	G	-	278.11	Morbid obesity	endocrine/metabolic	366	10127	-0.119759	0.0982979	0.887134	0.2231	1	0.999999
chr8.124324323.T.C	rs72711165	C	Severity	CAV-FE	C	TMEM65	327.4	Insomnia	neurological	928	10917	-0.279095	0.229082	0.756468	0.223103	1	0.999999
chr12.106231175.T.A	rs12823094	A	Severity	CAV	A	-	426	Cardiac conduction disorders	circulatory system	570	9373	0.0874522	0.0717867	1.09139	0.223139	1	0.999999
chr15.90876959.G.A	rs201551785	A	Potential functional effect on protein	FCP + IP	A	FURIN	564	Functional digestive disorders	digestive	346	10227	1.31467	1.07917	3.72353	0.223139	1	0.999999
chr5.123497022.T.C	rs62377777	T	Severity	CAV	C	-	433.31	Transient cerebral ischemia	circulatory system	157	12410	-0.173242	0.142216	0.840934	0.223163	1	0.999999
chr1.155133406.T.G	rs4971066	G	Risk factor	CAV	G	EFNA1	429.3	Symptoms involving cardiovascular system	circulatory system	146	11960	0.193338	0.158714	1.21329	0.223166	1	0.999999
chr11.784340.C.G	rs7104929	G	Severity	CAV-FE	G	-	578	Gastrointestinal hemorrhage	digestive	374	11940	0.094488	0.0775676	1.0991	0.223172	1	0.999999
chr9.87725456.A.T	rs56952354	A;T	Possible functional consequences	FCP + IP	T	CTSL	288.2	Elevated white blood cell count	hematopoietic	103	12155	0.514011	0.421971	1.67198	0.223178	1	0.999999
chr6.31575324.G.A	rs361525	G	Severity	CAV-FE	A	TNF	558	Noninfectious gastroenteritis	digestive	201	10232	0.238287	0.195622	1.26907	0.223186	1	0.999999
chr8.38996464.C.A	rs7840270	C	Severity	CAV-FE	A	ADAM9	459	Other disorders of circulatory system	circulatory system	236	12267	0.116343	0.0955163	1.12338	0.223207	1	0.999999
chr19.35687796.G.A	rs77127536	A	Severity	CAV	A	TYMSP2	596.5	Functional disorders of bladder	genitourinary	142	12908	-0.232082	0.190539	0.792881	0.223212	1	0.999999
chr1.169597075.C.T	rs6127	T	Severity in males	CAV	C	SELP	771.1	Swelling of limb	symptoms	190	12519	-0.129151	0.106033	0.878841	0.223214	1	0.999999
chr17.27660155.T.C	rs117217714	C	Severity	CAV	C	NOS2P1	272.11	Hypercholesterolemia	endocrine/metabolic	1626	8583	-0.316893	0.260171	0.728409	0.223217	1	0.999999
chr2.191909428.G.A	rs147509469	A	Risk factor for females	CAV	A	CAVIN2-AS1	619.4	Noninflammatory disorders of vagina	genitourinary	119	12568	0.417064	0.342419	1.5175	0.223226	1	0.999999
chr2.6013310.G.A	rs73910904	A	Risk factor	CAV	A	-	427.1	Paroxysmal tachycardia, unspecified	circulatory system	249	10523	-0.557915	0.458069	0.572401	0.223235	1	0.999999
chr13.23084699.A.G	rs1984162	G	Severity	CAV	G	-	697	Sarcoidosis	dermatologic	158	10987	0.152458	0.125178	1.16469	0.22325	1	0.999999
chr17.49863303.C.T	rs77534576	T	Severity	CAV	T	-	585	Renal failure	genitourinary	658	11789	-0.226116	0.185659	0.797625	0.223257	1	0.999999
chr6.18015216.C.T	rs140247774	T	Severity	CAV	T	-	278.4	Abnormal weight gain	endocrine/metabolic	196	10364	0.236009	0.193788	1.26619	0.223274	1	0.999999
chr10.98166813.G.T	rs10786398	T	Severity	CAV	T	R3HCC1L	743.11	Osteoporosis NOS	musculoskeletal	860	11637	0.0725192	0.0595468	1.07521	0.223281	1	0.999999
chr4.67963489.G.A	rs6552134	G	Possible functional consequences	FCP + IP	G	TMPRSS11A	327.4	Insomnia	neurological	923	10743	0.0663574	0.0544879	1.06861	0.223286	1	0.999999
chr14.102356233.A.G	rs11160678	G	Severity	CAV	G	CINP	514.2	Solitary pulmonary nodule	respiratory	383	12224	0.0931768	0.0765104	1.09766	0.223288	1	0.999999
chr10.51197961.C.A	rs7897633	A	Severity in European-Americans	CAV	C	PRKG1	244	Hypothyroidism	endocrine/metabolic	1661	10068	0.0478559	0.0392966	1.04902	0.223295	1	0.999999
chr4.69615987.C.T	rs7688383	T	Loss of smell and taste	CAV	T	UGT2A1	573.7	Abnormal results of function study of liver	digestive	166	11453	-0.140348	0.115246	0.869056	0.223295	1	0.999999
chr1.230710048.A.G	rs699	G	Severity	CAV	G	AGT	262	Mineral deficiency NEC	endocrine/metabolic	101	9174	-0.1788	0.146826	0.836273	0.223311	1	0.999999
chr4.24511798.A.G	rs73246461	G	Severity	CAV	G	-	687	Symptoms affecting skin	dermatologic	107	10741	0.200593	0.164723	1.22213	0.223314	1	0.999999
chrX.15586459.TAAATC.T	rs755766792	T	Severity	CAV	T	ACE2	193	Thyroid cancer	neoplasms	247	12928	1.28102	1.05195	3.6003	0.223318	1	0.999999
chr22.22210343.A.T	rs5757427	T	Severity	CAV	A	IGLV10-54	304	Adjustment reaction	mental disorders	150	4889	-0.151462	0.124381	0.85945	0.223329	1	0.999999
chr10.98166813.G.T	rs10786398	T	Severity	CAV	T	R3HCC1L	593	Hematuria	genitourinary	290	11536	0.11084	0.0910225	1.11722	0.223331	1	0.999999
chr18.6461231.C.G	rs11659676	G	Severity	CAV-FE	G	RPL6P27	458	Hypotension	circulatory system	106	12184	0.170365	0.139909	1.18574	0.223346	1	0.999999
chr1.87162490.C.T	rs10873821	C	Severity	CAV	T	LINC01140	272.12	Hyperglyceridemia	endocrine/metabolic	243	8571	-0.146218	0.12008	0.86397	0.223349	1	0.999999
chr3.157438240.A.G	rs1840680	AG genotype)	Protective	CAV	A	PTX3	272.13	Mixed hyperlipidemia	endocrine/metabolic	838	8582	0.0672136	0.0551985	1.06952	0.22335	1	0.999999
chr16.57636629.G.A	rs7499679	A	Severity	CAV	A	ADGRG1	594.1	Calculus of kidney	genitourinary	352	12589	-0.117153	0.0962167	0.889449	0.223377	1	0.999999
chr21.41508701.T.G	rs4283504	T	Possible functional consequences	FCP + IP	T	TMPRSS2	313.1	Attention deficit hyperactivity disorder	mental disorders	135	12610	-0.280016	0.229977	0.755772	0.223383	1	0.999999
chr14.80203237.T.C	rs225014	C	Severity	CAV	C	DIO2	250.42	Other abnormal glucose	endocrine/metabolic	704	10343	-0.0724735	0.0595227	0.93009	0.223385	1	0.999999
chr16.3500977.C.G	rs2301762	G	Severity	CAV	G	CLUAP1	760	Back pain	symptoms	1059	11174	-0.1356	0.111377	0.873191	0.223416	1	0.999999
chr5.123497022.T.C	rs62377777	T	Severity	CAV	C	-	585.34	Chronic Kidney Disease, Stage IV	genitourinary	203	11759	0.140327	0.11526	1.15065	0.22342	1	0.999999
chrX.15589409.C.T	rs148771870	T	interindividual clinical variability; may destabilize ACE2 protein structure	CAV-FE	T	ACE2	172	Skin cancer	neoplasms	526	12047	0.974584	0.80052	2.65006	0.223438	1	0.999999
chr17.27660155.T.C	rs117217714	C	Severity	CAV	C	NOS2P1	627.3	Postmenopausal atrophic vaginitis	genitourinary	220	11585	-1.23007	1.0104	0.292273	0.22345	1	0.999999
chr7.107967457.C.T	rs2237698	T	Severity	CAV	T	LAMB1	977	Personal history of allergy to medicinal agents	injuries & poisonings	222	12619	0.156074	0.128207	1.16891	0.223466	1	0.999999
chr11.2872637.A.G	rs10766439	A	Severity	CAV	A	-	172.2	Other non-epithelial cancer of skin	neoplasms	420	11562	-0.0965055	0.079276	0.908005	0.223476	1	0.999999
chr1.154454494.A.C	rs2228145	A	Risk factor	CAV	C	IL6R	379.2	Disorders of vitreous body	sense organs	255	12053	0.112088	0.0920776	1.11861	0.223481	1	0.999999
chr14.80203237.T.C	rs225014	C	Severity	CAV	C	DIO2	054	Herpes simplex	infectious diseases	353	10370	0.0959156	0.0787932	1.10067	0.223487	1	0.999999
chr9.131672331.T.G	rs12551879	G	Severity	CAV	G	RAPGEF1	702.2	Seborrheic keratosis	dermatologic	425	12126	-0.168195	0.13817	0.845189	0.223487	1	0.999999
chr10.52771482.G.A	rs5030737	A	Potential functional effect on protein	FCP + IP	A	MBL2	196	Radiotherapy	neoplasms	114	12141	-0.337979	0.27766	0.71321	0.223512	1	0.999999
chr4.67963489.G.A	rs6552134	G	Possible functional consequences	FCP + IP	G	TMPRSS11A	367.1	Myopia	sense organs	126	12364	-0.180096	0.147957	0.83519	0.223521	1	0.999999
chr1.31151182.G.C	rs12083278	C	Severity	CAV	G	-	789	Nausea and vomiting	symptoms	254	11282	-0.118158	0.0970724	0.888555	0.223521	1	0.999999
chr9.87726151.C.T	rs41312184	C;T	Possible functional consequences	FCP + IP	T	CTSL	327.7	Sleep related movement disorders	neurological	116	10913	-1.22663	1.00773	0.29328	0.223522	1	0.999999
chr2.195519781.A.G	rs74417002	G	Severity	CAV	G	-	054	Herpes simplex	infectious diseases	358	10608	-0.322127	0.26465	0.724606	0.223536	1	0.999999
chr10.22439346.T.C	-	HLA-A*02:02	Protective	IP	C	HLA-A	289.4	Lymphadenitis	hematopoietic	147	11955	0.278469	0.228784	1.32111	0.223539	1	0.999999
chr6.41534945.A.C	rs1886814	C	Severity	CAV-FE	C	FOXP4-AS1	208	Benign neoplasm of colon	neoplasms	360	12291	0.220878	0.181469	1.24717	0.223541	1	0.999999
chr6.31153649.G.A	rs143334143	A	Severity; Risk factor	CAV-FE	A	CCHCR1	318	Tobacco use disorder	mental disorders	703	11907	0.110798	0.091032	1.11717	0.223553	1	0.999999
chr5.142872984.C.T	rs10039856	C	Severity	CAV	T	ARHGAP26	578	Gastrointestinal hemorrhage	digestive	378	12040	0.135698	0.111495	1.14534	0.223575	1	0.999999
chr8.16932640.T.C	rs118072448	T	Severity	CAV	C	-	153	Colorectal cancer	neoplasms	270	11725	0.187863	0.154359	1.20667	0.223584	1	0.999999
chr6.52200448.A.G	rs13192246	G	Severity	CAV	A	-	296	Mood disorders	mental disorders	1680	8987	0.0503827	0.0413979	1.05167	0.22359	1	0.999999
chr10.52771466.C.T	rs1800451	T	Potential functional effect on protein	FCP + IP	T	MBL2	252.1	Hyperparathyroidism	endocrine/metabolic	169	11974	-0.613766	0.504324	0.541309	0.223602	1	0.999999
chr21.41470664.C.T	rs61735794	T	Risk factor	CAV	T	TMPRSS2	694.2	Other dyschromia	dermatologic	380	11001	-0.331154	0.272125	0.718094	0.223635	1	0.999999
chr19.50259161.A.G	rs1651553	G	Severity	CAV	A	MYH14	395	Heart valve disorders	circulatory system	852	11578	0.0684241	0.056231	1.07082	0.223665	1	0.999999
chr10.52771466.C.T	rs1800451	T	Potential functional effect on protein	FCP + IP	T	MBL2	614	Inflammatory diseases of female pelvic organs	genitourinary	135	12935	-0.706374	0.580501	0.49343	0.223667	1	0.999999
chr17.27660155.T.C	rs117217714	C	Severity	CAV	C	NOS2P1	785	Abdominal pain	symptoms	1016	10792	0.303851	0.249711	1.35507	0.223676	1	0.999999
chr2.216660263.A.C	rs2270360	A	Severity	CAV	C	IGFBP2	414	Other forms of chronic heart disease	circulatory system	128	10056	-0.174697	0.143574	0.839712	0.223691	1	0.999999
chr10.130802064.T.G	rs12253652	G	Severity	CAV	G	-	614.5	Inflammatory disease of cervix, vagina, and vulva	genitourinary	122	12652	0.22917	0.188343	1.25756	0.223692	1	0.999999
chr9.117713024.A.G	rs4986790	G	Severity	CAV	G	TLR4	473.4	Voice disturbance	respiratory	223	9814	0.222102	0.182536	1.2487	0.223696	1	0.999999
chr21.41660268.A.T	rs2252109	A	Severity	CAV	T	-	374	Other disorders of eyelids	sense organs	111	10867	-0.166993	0.137247	0.846205	0.223706	1	0.999999
chr17.34252769.A.G	rs1024611	G	Risk factor	CAV	G	CCL2	783	Fever of unknown origin	symptoms	165	12791	-0.15813	0.129964	0.853739	0.223711	1	0.999999
chr21.41473456.A.G	rs17854725	G	Severity	CAV	A	TMPRSS2	290.1	Dementias	mental disorders	105	12171	0.172941	0.142139	1.1888	0.223718	1	0.999999
chrX.15596127.G.T	rs146598386	T	Severity	CAV	T	ACE2	586.4	Stricture/obstruction of ureter	genitourinary	223	11786	0.577585	0.474721	1.78173	0.223724	1	0.999999
chr6.52200448.A.G	rs13192246	G	Severity	CAV	A	-	411	Ischemic Heart Disease	circulatory system	1228	11520	-0.0618221	0.0508123	0.94005	0.223728	1	0.999999
chr4.143999443.G.A	rs7683365	A	Risk factor	FCP + IP	A	GYPB	350.1	Abnormal involuntary movements	neurological	184	10357	-0.148556	0.122101	0.861952	0.223735	1	0.999999
chr22.19963748.G.A	rs4680	A	Risk factor	FCP	A	COMT	428.1	Congestive heart failure (CHF) NOS	circulatory system	168	12156	-0.140062	0.115128	0.869304	0.223767	1	0.999999
chr17.45714244.T.C	rs113661667	C	Risk factor	CAV-FE	C	LINC02210-CRHR1	386	Vertiginous syndromes and other disorders of vestibular system	sense organs	119	12032	0.18348	0.150822	1.20139	0.22378	1	0.999999
chr5.96909661.C.T	rs150892504	T	Severity	CAV	T	ERAP2	790.6	Other abnormal blood chemistry	symptoms	956	11346	0.215969	0.177534	1.24106	0.223796	1	0.999999
chr21.41507982.C.A	rs75603675	A	Protective*Conflicting; Risk factor*Conflicting; Severity*Conflicting	CAV	A	TMPRSS2	389	Hearing loss	sense organs	537	11619	0.0784903	0.0645229	1.08165	0.223805	1	0.999999
chr12.112919388.G.A	rs10774671	A	Severity (A allele); Protective (G allele)	CAV-FE	G	OAS1	425.1	Primary/intrinsic cardiomyopathies	circulatory system	199	12814	-0.127365	0.104708	0.880412	0.22384	1	0.999999
chr6.147217556.A.G	rs116898161	G	Severity	CAV	G	STXBP5	585.3	Chronic renal failure [CKD]	genitourinary	464	11790	-0.256851	0.211161	0.773483	0.223841	1	0.999999
chr11.611919.C.G	rs702966	C	Severity in African-Americans	CAV	G	PHRF1	580	Nephritis; nephrosis; renal sclerosis	genitourinary	178	11803	0.135937	0.111757	1.14561	0.223848	1	0.999999
chr19.52830722.G.A	rs10411226	G	Severity	CAV	G	ZNF28	260	Protein-calorie malnutrition	endocrine/metabolic	221	7603	0.133234	0.109537	1.14252	0.223854	1	0.999999
chr17.34252769.A.G	rs1024611	G	Risk factor	CAV	G	CCL2	772.2	Spasm of muscle	symptoms	103	12783	-0.201567	0.165728	0.817449	0.223888	1	0.999999
chr4.67910402.G.A	rs4860265	G	Possible functional consequences	FCP + IP	G	TMPRSS11A	573.9	Abnormal serum enzyme levels	digestive	295	11443	-0.10989	0.0903582	0.895933	0.223924	1	0.999999
chr21.33287378.C.T	rs8178521	T	Severity	CAV-FE	T	IL10RB	411.2	Myocardial infarction	circulatory system	114	11281	0.17205	0.141471	1.18774	0.223929	1	0.999999
chr12.47844974.A.G	rs731236	AG and AA genotype	Severity	CAV	G	VDR	172	Skin cancer	neoplasms	526	12036	0.0790664	0.0650141	1.08228	0.22393	1	0.999999
chr6.31575254.G.A	rs1800629	A	Risk factor*Conflicting; Severity*Conflicting; Protective*Conflicting	CAV-FE	A	TNF	681.5	Cellulitis and abscess of leg, except foot	dermatologic	152	12198	0.244619	0.201148	1.27713	0.223941	1	0.999999
chrX.15603134.G.A	rs7885856	G;A	Possible functional consequences	FCP + IP	A	ACE2	764	Sciatica	symptoms	275	11594	1.09439	0.89991	2.98737	0.223942	1	0.999999
chr4.188627868.CTCT.C	rs1734523522	C	Severity	CAV	C	LINC01060	555.21	Ulcerative colitis (chronic)	digestive	179	10137	-0.307563	0.252917	0.735237	0.223962	1	0.999999
chr12.47844974.A.G	rs731236	AG and AA genotype	Severity	CAV	G	VDR	275	Disorders of mineral metabolism	endocrine/metabolic	322	12780	-0.101136	0.0831719	0.90381	0.223988	1	0.999999
chr8.38996464.C.A	rs7840270	C	Severity	CAV-FE	A	ADAM9	288	Diseases of white blood cells	hematopoietic	108	11884	-0.173149	0.142395	0.841013	0.223994	1	0.999999
chr5.180810828.C.T	rs113791144	T	Severity	CAV	T	-	276.14	Hypopotassemia	endocrine/metabolic	128	12118	-0.339504	0.279208	0.712124	0.224004	1	0.999999
chr10.43519603.G.T	rs10793436	G	Severity	CAV	T	-	195	Cancer, suspected or other	neoplasms	144	11015	-0.159009	0.13077	0.852988	0.224005	1	0.999999
chr12.52726315.TC.T	rs5798227	T	Risk factor	CAV	TC	-	433.2	Occlusion of cerebral arteries	circulatory system	168	12439	0.215394	0.177142	1.24035	0.224007	1	0.999999
chr17.8109899.C.T	rs151256885	T	Severity	CAV	T	ALOXE3	585.34	Chronic Kidney Disease, Stage IV	genitourinary	203	11794	0.481837	0.396268	1.61905	0.224009	1	0.999999
chr2.195499753.A.C	rs73060484	C	Severity	CAV	C	-	562	Diverticulosis and diverticulitis	digestive	181	10181	-0.291032	0.239348	0.747492	0.22401	1	0.999999
chr9.78543197.A.G	rs7027911	A	Severity	CAV	A	-	573.9	Abnormal serum enzyme levels	digestive	296	11680	-0.102997	0.0847068	0.90213	0.224014	1	0.999999
chr1.205208489.G.A	rs11240388	G	Severity	CAV-FE	G	DSTYK	433.3	Cerebral ischemia	circulatory system	162	12437	-0.143356	0.117901	0.866445	0.224021	1	0.999999
chr2.162044379.C.T	rs3788979	T	Risk factor	CAV	T	DPP4	379.2	Disorders of vitreous body	sense organs	251	11780	0.177163	0.145705	1.19383	0.224024	1	0.999999
chr15.33615902.C.T	rs12593288	C	Severity	CAV	T	RYR3	427.11	Paroxysmal supraventricular tachycardia	circulatory system	155	10446	-0.194023	0.159577	0.823639	0.224041	1	0.999999
chr13.102695866.A.G	rs599976	G	Severity	CAV-FE	G	METTL21C	561	Symptoms involving digestive system	digestive	842	10209	-0.0916232	0.0753575	0.912449	0.224043	1	0.999999
chr9.133449836.G.A	rs139951127	A	Severity	CAV-FE	A	ADAMTS13	350	Abnormal movement	neurological	763	11979	1.3866	1.14049	4.00122	0.224065	1	0.999999
chr21.33252612.A.G	rs2236757	A	Severity	CAV-FE	A	IFNAR2	241.1	Nontoxic uninodular goiter	endocrine/metabolic	457	9618	-0.0933866	0.0768158	0.910841	0.224091	1	0.999999
chr1.161544752.A.C	rs396991	C	Severity	CAV-FE	C	FCGR3A	276.12	Hyposmolality and/or hyponatremia	endocrine/metabolic	148	11322	0.14858	0.122217	1.16019	0.224094	1	0.999999
chr4.67910532.T.C	rs9998258	T	Possible functional consequences	FCP + IP	C	TMPRSS11A	574.1	Cholelithiasis	digestive	112	12959	-0.504146	0.414696	0.604021	0.224099	1	0.999999
chr4.106022043.T.C	rs11729561	T	Severity	CAV	C	-	261	Vitamin deficiency	endocrine/metabolic	2561	9035	0.0689908	0.0567511	1.07143	0.224109	1	0.999999
chr15.60845514.G.A	rs17303202	A	Risk factor; Severity	CAV-FE	A	RORA	442	Other aneurysm	circulatory system	487	11887	-0.0942082	0.0774951	0.910093	0.224112	1	0.999999
chr7.22728408.A.G	rs2069837	G	Severity	CAV-FE	G	IL6	350.2	Abnormality of gait	neurological	589	11983	-0.129362	0.106413	0.878656	0.224113	1	0.999999
chr4.143999443.G.A	rs7683365	A	Risk factor	FCP + IP	A	GYPB	586.2	Cyst of kidney, acquired	genitourinary	100	10194	0.18419	0.151517	1.20224	0.224122	1	0.999999
chr10.52340585.A.T	rs1441121	T	Severity	CAV	A	-	459.9	Circulatory disease NEC	circulatory system	155	11896	-0.149767	0.123204	0.860908	0.224136	1	0.999999
chr15.90879313.T.C	rs8039305	C	Risk factor	CAV-FE	C	FURIN	512.8	Cough	respiratory	1117	8698	-0.0569482	0.0468479	0.944643	0.224138	1	0.999999
chrX.15599938.A.G	rs2106809	G	Severity	CAV	G	ACE2	411	Ischemic Heart Disease	circulatory system	1236	11680	0.0827573	0.0680815	1.08628	0.224152	1	0.999999
chr1.12192898.T.G	rs1061622	T	Severity	CAV-FE	G	TNFRSF1B	698	Pruritus and related conditions	dermatologic	182	12883	-0.157082	0.129231	0.854634	0.224171	1	0.999999
chr14.35401887.C.T	rs696	CC genotype	Severity	CAV	T	NFKBIA	313	Pervasive developmental disorders	mental disorders	182	12998	0.129689	0.106708	1.13847	0.224225	1	0.999999
chr5.124614711.G.T	rs4240376	G	Severity	CAV	T	-	257	Testicular dysfunction	endocrine/metabolic	282	11979	0.121061	0.0996092	1.12869	0.224231	1	0.999999
chr5.124614711.G.T	rs4240376	G	Severity	CAV	T	-	257.1	Testicular hypofunction	endocrine/metabolic	282	11979	0.121061	0.0996092	1.12869	0.224231	1	0.999999
chr4.143996657.T.C	rs6840234	C	Protective	FCP + IP	T	GYPB	459	Other disorders of circulatory system	circulatory system	203	10029	0.125355	0.103143	1.13355	0.224232	1	0.999999
chr21.41465921.C.T	rs62217525	C	Possible functional consequences	FCP + IP	T	TMPRSS2	619	Noninflammatory female genital disorders	genitourinary	245	12294	0.228093	0.187686	1.2562	0.224255	1	0.999999
chr6.31575324.G.A	rs361525	G	Severity	CAV-FE	A	TNF	386.9	Dizziness and giddiness (Light-headedness and vertigo)	sense organs	557	12040	-0.166266	0.136814	0.846821	0.224265	1	0.999999
chr3.101705614.T.C	rs11919389	C	Risk factor	CAV	C	PDCL3P4	701.2	Scar conditions and fibrosis of skin	dermatologic	121	12509	-0.170331	0.140161	0.843386	0.22427	1	0.999999
chr4.188627868.CTCT.C	rs1734523522	C	Severity	CAV	C	LINC01060	165	Cancer within the respiratory system	neoplasms	111	13134	-0.399593	0.328817	0.670593	0.224272	1	0.999999
chr21.33287378.C.T	rs8178521	T	Severity	CAV-FE	T	IL10RB	771.1	Swelling of limb	symptoms	188	12116	0.135925	0.11185	1.1456	0.224276	1	0.999999
chr9.30504351.C.T	rs17775810	TT genotype	Protective	CAV	T	LINC01242	706	Diseases of sebaceous glands	dermatologic	429	11789	0.0998338	0.0821522	1.10499	0.224278	1	0.999999
chr11.2872637.A.G	rs10766439	A	Severity	CAV	A	-	731	Osteitis deformans and osteopathies associated with other disorders classified elsewhere	musculoskeletal	117	10988	0.179299	0.147543	1.19638	0.224279	1	0.999999
chr5.21768177.G.A	-	HLA-A*02:02	Protective	IP	A	HLA-A	475	Chronic sinusitis	respiratory	611	9245	-0.0732275	0.0602586	0.929389	0.224282	1	0.999999
chr5.77379593.G.A	rs7715119	A	Severity	CAV-FE	A	PDE8B	977	Personal history of allergy to medicinal agents	injuries & poisonings	221	12600	-0.206427	0.169869	0.813486	0.224286	1	0.999999
chr7.117559590.ATCT.A	rs113993960	A	Severity	CAV	A	CFTR	949	Allergies, other	injuries & poisonings	213	10893	-0.870009	0.715934	0.418948	0.224287	1	0.999999
chr22.19963748.G.A	rs4680	A	Risk factor	FCP	A	COMT	654	Other and unspecified complications of birth; puerperium affecting management of mother	pregnancy complications	188	13121	-0.129385	0.106473	0.878635	0.224291	1	0.999999
chr9.33426577.A.G	rs10813976	G	Severity	CAV	G	-	174.1	Breast cancer [female]	neoplasms	462	12271	-0.103443	0.0851268	0.901727	0.224303	1	0.999999
chr17.45714244.T.C	rs113661667	C	Risk factor	CAV-FE	C	LINC02210-CRHR1	555.2	Ulcerative colitis	digestive	277	10227	0.122314	0.100656	1.13011	0.224304	1	0.999999
chr12.8058591.T.C	rs7842	C	Risk factor; Severity	CAV	C	C3AR1	313	Pervasive developmental disorders	mental disorders	183	13021	-0.145151	0.119451	0.864891	0.224306	1	0.999999
chr9.133251249.A.G	rs7849280	G	Protective	CAV	G	ABO	290	Delirium dementia and amnestic and other cognitive disorders	mental disorders	125	12356	-0.343038	0.2823	0.709611	0.224307	1	0.999999
chr7.117559590.ATCT.A	rs113993960	A	Severity	CAV	A	CFTR	250.42	Other abnormal glucose	endocrine/metabolic	713	10529	-0.428809	0.352885	0.651285	0.224309	1	0.999999
chr21.41426103.C.A	rs17000900	A	Severity	CAV-FE	A	MX1	696	Psoriasis and related disorders	dermatologic	312	10724	-0.18066	0.148674	0.83472	0.224314	1	0.999999
chrX.15564667.C.T	rs2074192	T	Severity (T allele); Severity for males > 50 y.o (T allele); Protective (C allele); Protective (CT genotype)	CAV	T	ACE2	741	Symptoms and disorders of the joints	musculoskeletal	345	12509	-0.107919	0.0888121	0.897701	0.224314	1	0.999999
chr10.52771475.C.T	rs1800450	T	Severity	CAV	T	MBL2	605	Erectile dysfunction [ED]	genitourinary	499	11585	0.11225	0.0923829	1.11879	0.224347	1	0.999999
chr1.46309111.A.G	rs41292543	G	Severity	CAV-FE	G	UQCRH	395.6	Heart valve replaced	circulatory system	183	11744	0.195197	0.16065	1.21555	0.22435	1	0.999999
chr14.94566450.G.A	rs2093266	A	Risk factor for acute kidney injury	CAV	A	SERPINA4	355.1	Chronic pain syndrome	neurological	105	12459	-0.379255	0.312134	0.684371	0.224351	1	0.999999
chr11.88436431.C.T	rs72953026	T	Severity	CAV-FE	T	-	368	Visual disturbances	sense organs	259	12349	0.129451	0.106543	1.1382	0.22436	1	0.999999
chr6.31575254.G.A	rs1800629	A	Risk factor*Conflicting; Severity*Conflicting; Protective*Conflicting	CAV-FE	A	TNF	743.11	Osteoporosis NOS	musculoskeletal	864	11805	-0.12559	0.103365	0.881977	0.224361	1	0.999999
chr9.87726151.C.T	rs41312184	C;T	Possible functional consequences	FCP + IP	T	CTSL	624.9	stress incontinence, female	genitourinary	103	13063	-1.22409	1.00747	0.294025	0.224362	1	0.999999
chr14.80203237.T.C	rs225014	C	Severity	CAV	C	DIO2	245	Thyroiditis	endocrine/metabolic	607	9864	-0.0765656	0.0630169	0.926292	0.224366	1	0.999999
chr3.38894643.C.T	rs33985936	T	Severity	CAV	T	SCN11A	428.1	Congestive heart failure (CHF) NOS	circulatory system	168	12159	0.157192	0.129383	1.17022	0.22439	1	0.999999
chr8.97128242.T.C	rs7817272	C	Severity	CAV	C	CPQ	350.1	Abnormal involuntary movements	neurological	213	11966	-0.158327	0.130319	0.85357	0.224396	1	0.999999
chr12.52726315.TC.T	rs5798227	T	Risk factor	CAV	TC	-	427.11	Paroxysmal supraventricular tachycardia	circulatory system	155	10511	-0.277466	0.228383	0.757701	0.224399	1	0.999999
chr11.114726432.A.T	rs1712779	T	Severity	CAV-FE	T	-	591	Urinary tract infection	genitourinary	486	11687	0.084214	0.0693185	1.08786	0.22441	1	0.999999
chr17.45714244.T.C	rs113661667	C	Risk factor	CAV-FE	C	LINC02210-CRHR1	765	Cervical radiculitis	symptoms	285	11586	-0.128525	0.105792	0.879392	0.224413	1	0.999999
chr1.155175305.G.A	rs7528026	A	Severity	CAV	A	TRIM46	470	Septal Deviations/Turbinate Hypertrophy	respiratory	208	9783	0.382844	0.315134	1.46645	0.224419	1	0.999999
chr3.148742201.A.C	rs5186	C	Severity	CAV	C	AGTR1	174.11	Malignant neoplasm of female breast	neoplasms	422	12370	0.0950098	0.0782073	1.09967	0.224425	1	0.999999
chr5.159315942.T.G	rs3212227	T	Severity	FCP	G	IL12B	573.9	Abnormal serum enzyme levels	digestive	298	11698	0.121852	0.100309	1.12959	0.224452	1	0.999999
chr19.50379362.T.C	rs1405655	C	Severity	CAV-FE	C	NR1H2	173	Neoplasm of uncertain behavior of skin	neoplasms	313	12049	-0.106425	0.0876093	0.899043	0.224455	1	0.999999
chr10.52771482.G.A	rs5030737	A	Potential functional effect on protein	FCP + IP	A	MBL2	512.7	Shortness of breath	respiratory	1685	9122	-0.0901172	0.0741864	0.913824	0.224465	1	0.999999
chr2.45584979.T.C	-	HLA-A*02:02	Protective	IP	C	HLA-A	765	Cervical radiculitis	symptoms	284	11504	0.114847	0.0945527	1.1217	0.224504	1	0.999999
chr6.105878879.T.A	rs9386484	T	Severity	CAV	A	-	327	Sleep disorders	neurological	971	8960	0.0719067	0.0592018	1.07456	0.224518	1	0.999999
chr9.87726151.C.T	rs41312184	C;T	Possible functional consequences	FCP + IP	T	CTSL	174.11	Malignant neoplasm of female breast	neoplasms	422	12364	-0.449703	0.370248	0.637818	0.224519	1	0.999999
chr1.20166359.C.T	rs72663004	T	Severity	CAV	T	PLA2G2C	414	Other forms of chronic heart disease	circulatory system	138	11674	0.276471	0.227626	1.31847	0.224525	1	0.999999
chr10.52340585.A.T	rs1441121	T	Severity	CAV	A	-	364	Corneal opacity and other disorders of cornea	sense organs	104	11617	0.174277	0.143495	1.19038	0.224553	1	0.999999
chr6.160731787.C.T	rs4252128	T	Potential functional effect on protein	FCP + IP	T	PLG	726	Peripheral enthesopathies and allied syndromes	musculoskeletal	638	11001	0.20206	0.166373	1.22392	0.224558	1	0.999999
chr1.169597075.C.T	rs6127	T	Severity in males	CAV	C	SELP	204	Leukemia	neoplasms	112	13031	-0.169398	0.139483	0.844173	0.224568	1	0.999999
chr3.149000300.G.T	rs76488148	T	Severity	CAV	T	GYG1	411.3	Angina pectoris	circulatory system	192	11610	0.23413	0.192788	1.26381	0.224578	1	0.999999
chr4.111691870.C.T	rs112641600	C	Severity	CAV	T	-	627.2	Symptomatic menopause	genitourinary	153	11457	0.253155	0.208455	1.28808	0.224583	1	0.999999
chr1.31151182.G.C	rs12083278	C	Severity	CAV	G	-	278.1	Obesity	endocrine/metabolic	1040	9423	0.0592352	0.0487765	1.06102	0.224588	1	0.999999
chr17.35880776.C.T	rs2107538	T	Risk factor; Severity	FCP	T	CCL5	332	Parkinson's disease	neurological	178	12015	-0.17526	0.144319	0.839239	0.224598	1	0.999999
chr9.33426577.A.G	rs10813976	G	Severity	CAV	G	-	743.11	Osteoporosis NOS	musculoskeletal	859	11705	0.0770365	0.0634387	1.08008	0.224616	1	0.999999
chr9.87725456.A.T	rs56952354	A;T	Possible functional consequences	FCP + IP	T	CTSL	340.1	Migrain with aura	neurological	103	12217	-1.22261	1.00681	0.294461	0.224619	1	0.999999
chr9.132278286.T.C	rs11243705	C	Severity	CAV	C	SETX	288.1	Decreased white blood cell count	hematopoietic	129	12021	-0.22769	0.187502	0.796371	0.22462	1	0.999999
chr5.131995059.C.T	rs56162149	T	Severity	CAV-FE	T	ACSL6	270.3	Disorders of plasma protein metabolism	endocrine/metabolic	105	12723	-0.218127	0.179627	0.804023	0.224621	1	0.999999
chr9.21131628.G.C	rs12236000	G	Severity	CAV	C	-	475.9	Postnasal drip	respiratory	231	9747	-0.236956	0.195134	0.789026	0.224624	1	0.999999
chr11.114726432.A.T	rs1712779	T	Severity	CAV-FE	T	-	318	Tobacco use disorder	mental disorders	702	11889	-0.0708208	0.058322	0.931629	0.224631	1	0.999999
chr1.109740350.G.T	rs1332018	T	Risk factor; Severity	CAV	G	GSTM3	300	Anxiety disorders	mental disorders	1684	9121	0.0460402	0.0379176	1.04712	0.224664	1	0.999999
chr16.16924042.C.A	rs1453512	A	Severity	CAV	C	-	743.11	Osteoporosis NOS	musculoskeletal	859	11640	0.0719948	0.059294	1.07465	0.224671	1	0.999999
chr4.143999443.G.A	rs7683365	A	Risk factor	FCP + IP	A	GYPB	244	Hypothyroidism	endocrine/metabolic	1427	8741	0.0558142	0.045968	1.0574	0.224672	1	0.999999
chr15.33615902.C.T	rs12593288	C	Severity	CAV	T	RYR3	600	Hyperplasia of prostate	genitourinary	695	11813	-0.0997291	0.082136	0.905083	0.224673	1	0.999999
chr4.153687301.A.G	rs1898830	G	Severity; Risk factor	CAV	G	TLR2	483	Acute bronchitis and bronchiolitis	respiratory	132	11985	0.156083	0.128549	1.16892	0.224676	1	0.999999
chr1.155197995.A.G	rs41264915	A	Severity	CAV-FE	G	THBS3	173	Neoplasm of uncertain behavior of skin	neoplasms	313	12025	-0.167217	0.13772	0.846016	0.224678	1	0.999999
chr22.43928847.C.G	rs738409	G	Protective*Conflicting; Severity*Conflicting	CAV	G	PNPLA3	198	Secondary malignant neoplasm	neoplasms	194	11915	-0.156832	0.129169	0.854848	0.224687	1	0.999999
chr16.16924042.C.A	rs1453512	A	Severity	CAV	C	-	368	Visual disturbances	sense organs	259	12444	-0.12433	0.102404	0.883088	0.224703	1	0.999999
chr3.141689849.A.G	rs6440031	G	Severity	CAV	A	LINC02618	367.1	Myopia	sense organs	114	10708	-0.309852	0.255223	0.733556	0.224731	1	0.999999
chr21.41465040.G.A	rs17001042	A	Possible functional consequences	FCP + IP	A	TMPRSS2	741	Symptoms and disorders of the joints	musculoskeletal	348	12630	0.606681	0.499725	1.83433	0.224737	1	0.999999
chr9.4329170.T.C	rs3895472	C	Severity	CAV	T	GLIS3	110	Dermatophytosis / Dermatomycosis	infectious diseases	361	11703	-0.189657	0.156221	0.827243	0.224737	1	0.999999
chr4.106022043.T.C	rs11729561	T	Severity	CAV	C	-	250.3	Insulin pump user	endocrine/metabolic	274	10440	-0.202371	0.166696	0.816792	0.224745	1	0.999999
chr20.23046984.T.C	rs1042580	C	Severity	CAV	C	THBD	427.9	Palpitations	circulatory system	602	10500	0.0737257	0.06073	1.07651	0.224751	1	0.999999
chr4.186082920.C.T	rs3775291	T	Risk factor; Severity	CAV-FE	T	TLR3	355.1	Chronic pain syndrome	neurological	105	12459	-0.19849	0.163503	0.819968	0.224755	1	0.999999
chr6.31153649.G.A	rs143334143	A	Severity; Risk factor	CAV-FE	A	CCHCR1	112	Candidiasis	infectious diseases	177	12002	-0.24588	0.202541	0.782016	0.224756	1	0.999999
chr3.141689849.A.G	rs6440031	G	Severity	CAV	A	LINC02618	249	Secondary diabetes mellitus	endocrine/metabolic	152	8990	-0.25897	0.213324	0.771846	0.224757	1	0.999999
chr4.24511798.A.G	rs73246461	G	Severity	CAV	G	-	379	Other disorders of eye	sense organs	280	11622	-0.139057	0.114547	0.870179	0.224759	1	0.999999
chr8.124324323.T.C	rs72711165	C	Severity	CAV-FE	C	TMEM65	070.3	Viral hepatitis C	infectious diseases	624	10620	-0.342463	0.282104	0.710019	0.224762	1	0.999999
chr12.112919388.G.A	rs10774671	A	Severity (A allele); Protective (G allele)	CAV-FE	G	OAS1	216.1	Screening for malignant neoplasms of the skin	neoplasms	241	11175	-0.115494	0.0951392	0.890926	0.224767	1	0.999999
chr1.230710048.A.G	rs699	G	Severity	CAV	G	AGT	772.2	Spasm of muscle	symptoms	103	12802	-0.175525	0.144591	0.839017	0.22477	1	0.999999
chr12.8058591.T.C	rs7842	C	Risk factor; Severity	CAV	C	C3AR1	411.4	Coronary atherosclerosis	circulatory system	1183	11659	0.0626027	0.0515706	1.0646	0.224777	1	0.999999
chr3.126118894.C.T	rs1868132	T	Severity	CAV	T	ALDH1L1	277	Other disorders of metabolism	endocrine/metabolic	134	12708	0.227319	0.187266	1.25523	0.224791	1	0.999999
chr4.188627868.CTCT.C	rs1734523522	C	Severity	CAV	C	LINC01060	770	Myalgia and myositis unspecified	symptoms	124	13089	0.281917	0.232247	1.32567	0.224799	1	0.999999
chr2.36677870.C.A	rs6714112	C	Severity	CAV	A	-	262	Mineral deficiency NEC	endocrine/metabolic	101	9105	-0.283828	0.233829	0.752896	0.224814	1	0.999999
chr8.97128242.T.C	rs7817272	C	Severity	CAV	C	CPQ	626.13	Irregular menstrual cycle	genitourinary	121	11583	-0.219305	0.180676	0.803077	0.224823	1	0.999999
chr1.31151182.G.C	rs12083278	C	Severity	CAV	G	-	687	Symptoms affecting skin	dermatologic	101	10001	-0.188495	0.155293	0.828205	0.224824	1	0.999999
chr9.30504351.C.T	rs17775810	TT genotype	Protective	CAV	T	LINC01242	280	Iron deficiency anemias	hematopoietic	460	11024	0.097084	0.0799856	1.10195	0.224836	1	0.999999
chrX.12889539.C.G	rs3853839	G	Severity; Risk factor	CAV-FE	G	TLR7	338	Pain	neurological	1013	10501	0.0785456	0.0647148	1.08171	0.224855	1	0.999999
chr14.35401887.C.T	rs696	CC genotype	Severity	CAV	T	NFKBIA	276.1	Electrolyte imbalance	endocrine/metabolic	564	12080	0.076542	0.0630647	1.07955	0.22486	1	0.999999
chr21.41507982.C.A	rs75603675	A	Protective*Conflicting; Risk factor*Conflicting; Severity*Conflicting	CAV	A	TMPRSS2	726	Peripheral enthesopathies and allied syndromes	musculoskeletal	621	10486	0.0726444	0.0598546	1.07535	0.224869	1	0.999999
chr9.81442264.TCAG.T	rs1826292621	T	Severity	CAV	T	-	357	Inflammatory and toxic neuropathy	neurological	331	12582	-0.188851	0.155603	0.82791	0.224872	1	0.999999
chrX.12889539.C.G	rs3853839	G	Severity; Risk factor	CAV-FE	G	TLR7	766	Neuralgia, neuritis, and radiculitis NOS	symptoms	161	10831	0.178815	0.147333	1.1958	0.224873	1	0.999999
chr11.320836.C.T	rs34481144	T	Severity	CAV	T	IFITM3	740.11	Osteoarthrosis, localized, primary	musculoskeletal	789	10656	0.066954	0.0551667	1.06925	0.224875	1	0.999999
chr1.244873270.T.C	rs12130553	C	Severity	CAV	C	-	514.2	Solitary pulmonary nodule	respiratory	339	10189	-0.0998702	0.0822904	0.904955	0.224889	1	0.999999
chr1.230710048.A.G	rs699	G	Severity	CAV	G	AGT	278.11	Morbid obesity	endocrine/metabolic	379	10539	0.0916115	0.0754864	1.09594	0.224895	1	0.999999
chr1.161509955.A.G	rs1801274	G	Severity	CAV	G	FCGR2A	070.3	Viral hepatitis C	infectious diseases	595	10171	-0.0752806	0.0620308	0.927483	0.2249	1	0.999999
chr13.19647239.G.A	rs191299359	A	Severity	CAV	A	MPHOSPH8	304	Adjustment reaction	mental disorders	230	9124	1.36617	1.12572	3.92031	0.224902	1	0.999999
chr1.154454494.A.C	rs2228145	A	Risk factor	CAV	C	IL6R	593.1	Gross hematuria	genitourinary	129	11668	0.156982	0.129353	1.16997	0.224903	1	0.999999
chrX.15564667.C.T	rs2074192	T	Severity (T allele); Severity for males > 50 y.o (T allele); Protective (C allele); Protective (CT genotype)	CAV	T	ACE2	577	Diseases of pancreas	digestive	150	13043	-0.165831	0.136649	0.84719	0.224919	1	0.999999
chrX.15592465.T.A	rs73195521	A	Severity	CAV	A	ACE2	300.4	Dysthymic disorder	mental disorders	107	9121	1.25894	1.03741	3.52169	0.224923	1	0.999999
chr19.24134099.G.A	rs10407383	A	Severity	CAV-FE	A	ZNF254	586.4	Stricture/obstruction of ureter	genitourinary	223	11769	-0.172789	0.14239	0.841315	0.224942	1	0.999999
chr2.36677870.C.A	rs6714112	C	Severity	CAV	A	-	585.34	Chronic Kidney Disease, Stage IV	genitourinary	201	11717	-0.19592	0.161453	0.822078	0.224947	1	0.999999
chr2.162267541.C.T	rs1990760	T	Risk factor; Severity	CAV	C	IFIH1	627	Menopausal and postmenopausal disorders	genitourinary	433	11544	-0.0895893	0.073829	0.914307	0.22495	1	0.999999
chr6.41534945.A.C	rs1886814	C	Severity	CAV-FE	C	FOXP4-AS1	276.12	Hyposmolality and/or hyponatremia	endocrine/metabolic	151	12098	-0.42022	0.346311	0.656902	0.22497	1	0.999999
chr13.73984368.C.T	rs12871414	C	Severity	CAV	T	KLF12	369	Infection of the eye	sense organs	189	11709	0.143478	0.118243	1.15428	0.224971	1	0.999999
chr22.24011037.T.C	rs11090305	C	Severity	CAV	C	-	479	Other upper respiratory disease	respiratory	358	9141	-0.125217	0.103195	0.882306	0.224975	1	0.999999
chr2.45584979.T.C	-	HLA-A*02:02	Protective	IP	C	HLA-A	592.1	Cystitis	genitourinary	141	11619	0.16109	0.13276	1.17479	0.22498	1	0.999999
chr10.52771475.C.T	rs1800450	T	Severity	CAV	T	MBL2	244.2	Acquired hypothyroidism	endocrine/metabolic	348	10078	0.129544	0.106766	1.13831	0.224997	1	0.999999
chr19.39248147.C.T	rs12979860	C	Severity (C allele)*Conflicting; Risk factor (T allele)*Conflicting	CAV	T	IFNL4	250.4	Abnormal glucose	endocrine/metabolic	888	10595	-0.0675027	0.0556336	0.934725	0.224998	1	0.999999
chr17.15965007.C.T	rs8081547	T	Risk factor	FCP + IP	T	ADORA2B	571.5	Other chronic nonalcoholic liver disease	digestive	530	10856	-0.0917018	0.075578	0.912377	0.225	1	0.999999
chr6.18015216.C.T	rs140247774	T	Severity	CAV	T	-	110	Dermatophytosis / Dermatomycosis	infectious diseases	368	11794	-0.211599	0.174395	0.809289	0.225003	1	0.999999
chr7.22728408.A.G	rs2069837	G	Severity	CAV-FE	G	IL6	585.1	Acute renal failure	genitourinary	277	11805	-0.190897	0.157336	0.826218	0.225012	1	0.999999
chr21.41660268.A.T	rs2252109	A	Severity	CAV	T	-	380.4	Impacted cerumen	sense organs	180	11497	0.130328	0.107417	1.1392	0.225021	1	0.999999
chr4.166008836.A.T	rs17047200	TT genotype	Severity (TT genotype)*Conflicting; Risk factor (AA genotype)*Conflicting	CAV	T	TLL1	427.9	Palpitations	circulatory system	593	10246	-0.12235	0.100845	0.884839	0.225036	1	0.999999
chr1.173115604.T.G	rs17300100	G	Severity	CAV	G	-	269	Proteinuria	endocrine/metabolic	256	12379	0.152957	0.126077	1.16527	0.225053	1	0.999999
chr22.41925447.G.A	rs61756766	A	Severity	CAV	A	TNFRSF13C	427.1	Paroxysmal tachycardia, unspecified	circulatory system	248	10523	0.52865	0.435757	1.69664	0.225062	1	0.999999
chr1.230710048.A.G	rs699	G	Severity	CAV	G	AGT	250.42	Other abnormal glucose	endocrine/metabolic	717	10596	-0.0703262	0.0579701	0.93209	0.225074	1	0.999999
chr1.230710048.A.G	rs699	G	Severity	CAV	G	AGT	244.1	Secondary hypothyroidism	endocrine/metabolic	376	10086	0.0930467	0.0767008	1.09751	0.225086	1	0.999999
chr2.112913801.G.T	rs3811046	T	Risk factor	CAV	G	IL37	241.2	Nontoxic multinodular goiter	endocrine/metabolic	244	10082	0.124946	0.102999	1.13309	0.225096	1	0.999999
chr1.109740350.G.T	rs1332018	T	Risk factor; Severity	CAV	G	GSTM3	580	Nephritis; nephrosis; renal sclerosis	genitourinary	178	11802	-0.131686	0.108557	0.876616	0.225107	1	0.999999
chr14.76832814.C.CT	rs34279101	CT	Severity	CAV	CT	LRRC74A	269	Proteinuria	endocrine/metabolic	260	12704	-0.147626	0.121697	0.862754	0.225107	1	0.999999
chr10.8988345.A.T	rs71481792	A	Severity	CAV	T	-	316	Substance addiction and disorders	mental disorders	192	11600	0.138758	0.114392	1.14885	0.225128	1	0.999999
chr11.14893332.A.G	rs10741657	G	Severity	CAV	A	CYP2R1	512	Other symptoms of respiratory system	respiratory	2490	9134	-0.0437861	0.0360989	0.957159	0.22515	1	0.999999
chr9.87726151.C.T	rs41312184	C;T	Possible functional consequences	FCP + IP	T	CTSL	772.3	Muscle weakness	symptoms	105	12790	0.56052	0.462119	1.75158	0.225154	1	0.999999
chr2.45584979.T.C	-	HLA-A*02:02	Protective	IP	C	HLA-A	614.5	Inflammatory disease of cervix, vagina, and vulva	genitourinary	122	12856	0.17262	0.142317	1.18841	0.225159	1	0.999999
chr5.77379593.G.A	rs7715119	A	Severity	CAV-FE	A	PDE8B	272.13	Mixed hyperlipidemia	endocrine/metabolic	837	8556	-0.112151	0.0924647	0.893909	0.225165	1	0.999999
chr9.21131628.G.C	rs12236000	G	Severity	CAV	C	-	216	Benign neoplasm of skin	neoplasms	638	11212	-0.137632	0.113473	0.87142	0.225168	1	0.999999
chr4.107694523.TG.T	rs70947091	T	Severity	CAV-FE	T	PAPSS1	313	Pervasive developmental disorders	mental disorders	182	12873	-0.147557	0.121657	0.862813	0.22517	1	0.999999
chr9.87724615.A.G	rs3128509	A;G	Possible functional consequences	FCP + IP	A	CTSL	110.1	Dermatophytosis	infectious diseases	325	11716	-0.101137	0.0833869	0.903809	0.225182	1	0.999999
chr3.126118894.C.T	rs1868132	T	Severity	CAV	T	ALDH1L1	592	Cystitis and urethritis	genitourinary	162	11676	0.216034	0.178121	1.24115	0.225187	1	0.999999
chr12.6845711.C.T	rs5443	T	protective	CAV	T	CDCA3	189	Cancer of urinary organs (incl. kidney and bladder)	neoplasms	111	13246	-0.183002	0.150889	0.832767	0.225199	1	0.999999
chr15.34253720.A.G	rs2705343	G	Severity	CAV-FE	G	SLC12A6	433.1	Occlusion and stenosis of precerebral arteries	circulatory system	220	12008	0.147714	0.1218	1.15918	0.225221	1	0.999999
chr10.104263031.C.A	rs4925	A	Protective for neurological complications of long COVID	CAV	A	GSTO1	427.8	Sinoatrial node dysfunction (Bradycardia)	circulatory system	124	10514	0.174506	0.143894	1.19066	0.225227	1	0.999999
chr6.12216733.A.G	rs10755709	A	Severity	CAV	G	-	571.5	Other chronic nonalcoholic liver disease	digestive	542	11134	-0.0825697	0.0680851	0.920747	0.225228	1	0.999999
chr1.230710048.A.G	rs699	G	Severity	CAV	G	AGT	611	Abnormal findings on mammogram or breast exam	genitourinary	395	12120	-0.0916694	0.0755897	0.912407	0.225235	1	0.999999
chr5.180810828.C.T	rs113791144	T	Severity	CAV	T	-	433.3	Cerebral ischemia	circulatory system	162	12446	0.247693	0.204257	1.28107	0.225263	1	0.999999
chr10.22439346.T.C	-	HLA-A*02:02	Protective	IP	C	HLA-A	479	Other upper respiratory disease	respiratory	369	9630	-0.217657	0.17949	0.804401	0.225266	1	0.999999
chr4.67910402.G.A	rs4860265	G	Possible functional consequences	FCP + IP	G	TMPRSS11A	571.5	Other chronic nonalcoholic liver disease	digestive	565	11443	-0.0802827	0.066206	0.922855	0.225275	1	0.999999
chr13.41746691.T.A	rs10507497	A	Severity	CAV-FE	A	VWA8	300	Anxiety disorders	mental disorders	1679	9078	0.0558807	0.0460829	1.05747	0.225278	1	0.999999
chr5.180810828.C.T	rs113791144	T	Severity	CAV	T	-	165.1	Cancer of bronchus; lung	neoplasms	111	13247	-0.367959	0.303457	0.692145	0.225299	1	0.999999
chr1.173115604.T.G	rs17300100	G	Severity	CAV	G	-	722.1	Displacement of intervertebral disc	musculoskeletal	220	11194	-0.182398	0.150427	0.83327	0.225309	1	0.999999
chr1.155197995.A.G	rs41264915	A	Severity	CAV-FE	G	THBS3	110.1	Dermatophytosis	infectious diseases	329	11973	-0.161387	0.1331	0.850963	0.225311	1	0.999999
chr13.73984368.C.T	rs12871414	C	Severity	CAV	T	KLF12	270	Disorders of protein plasma/amino-acid transport and metabolism	endocrine/metabolic	134	12544	-0.186546	0.153849	0.82982	0.225312	1	0.999999
chr10.52340585.A.T	rs1441121	T	Severity	CAV	A	-	279.1	Immunity deficiency	endocrine/metabolic	104	11965	0.174566	0.143971	1.19073	0.22532	1	0.999999
chr10.51197961.C.A	rs7897633	A	Severity in European-Americans	CAV	C	PRKG1	601	Inflammatory diseases of prostate	genitourinary	118	11877	0.160952	0.132744	1.17463	0.225321	1	0.999999
chr5.131995059.C.T	rs56162149	T	Severity	CAV-FE	T	ACSL6	709	Diffuse diseases of connective tissue	dermatologic	157	10789	-0.181298	0.149528	0.834187	0.225333	1	0.999999
chr20.50172836.A.G	rs6122883	G	Severity	CAV-FE	G	LINC01273	782.3	Edema	symptoms	434	12194	0.0898599	0.0741145	1.09402	0.225341	1	0.999999
chr12.47902438.G.T	rs11574024	T	Severity	CAV	T	VDR	698	Pruritus and related conditions	dermatologic	182	12813	-0.276041	0.227673	0.758781	0.225341	1	0.999999
chr1.109740350.G.T	rs1332018	T	Risk factor; Severity	CAV	G	GSTM3	433.3	Cerebral ischemia	circulatory system	162	12452	0.13723	0.113195	1.14709	0.225384	1	0.999999
chr20.50172836.A.G	rs6122883	G	Severity	CAV-FE	G	LINC01273	694.2	Other dyschromia	dermatologic	375	10866	-0.0993188	0.0819262	0.905454	0.225399	1	0.999999
chr15.60845514.G.A	rs17303202	A	Risk factor; Severity	CAV-FE	A	RORA	079	Viral infection	infectious diseases	149	10606	0.149721	0.123503	1.16151	0.2254	1	0.999999
chr2.196087686.G.A	rs2176724	A	Severity	CAV	A	-	262	Mineral deficiency NEC	endocrine/metabolic	101	9159	0.244577	0.20175	1.27708	0.225407	1	0.999999
chr10.52771475.C.T	rs1800450	T	Severity	CAV	T	MBL2	335	Multiple sclerosis	neurological	190	12051	0.17146	0.141437	1.18704	0.225409	1	0.999999
chr12.52726315.TC.T	rs5798227	T	Risk factor	CAV	TC	-	571.51	Cirrhosis of liver without mention of alcohol	digestive	265	11707	-0.210119	0.173328	0.810487	0.225412	1	0.999999
chr1.205208489.G.A	rs11240388	G	Severity	CAV-FE	G	DSTYK	585.3	Chronic renal failure [CKD]	genitourinary	463	11787	-0.0865473	0.0713956	0.917092	0.225428	1	0.999999
chr6.41534945.A.C	rs1886814	C	Severity	CAV-FE	C	FOXP4-AS1	727	Other disorders of synovium, tendon, and bursa	musculoskeletal	298	10992	-0.292788	0.24154	0.746181	0.225447	1	0.999999
chr14.35401887.C.T	rs696	CC genotype	Severity	CAV	T	NFKBIA	709	Diffuse diseases of connective tissue	dermatologic	161	10831	-0.14173	0.116924	0.867855	0.225453	1	0.999999
chr16.3500977.C.G	rs2301762	G	Severity	CAV	G	CLUAP1	195	Cancer, suspected or other	neoplasms	155	12043	-0.374986	0.309371	0.687299	0.225478	1	0.999999
chr5.180810828.C.T	rs113791144	T	Severity	CAV	T	-	611.1	Abnormal mammogram	genitourinary	220	12113	0.218695	0.18043	1.24445	0.225482	1	0.999999
chr4.188627868.CTCT.C	rs1734523522	C	Severity	CAV	C	LINC01060	427.9	Palpitations	circulatory system	599	10418	-0.156978	0.129512	0.854723	0.225485	1	0.999999
chr21.33287378.C.T	rs8178521	T	Severity	CAV-FE	T	IL10RB	071.1	HIV infection, symptomatic	infectious diseases	528	10269	-0.0911763	0.0752235	0.912857	0.225485	1	0.999999
chr20.23046984.T.C	rs1042580	C	Severity	CAV	C	THBD	627.2	Symptomatic menopause	genitourinary	153	11574	-0.146787	0.121106	0.863478	0.225491	1	0.999999
chr16.16924042.C.A	rs1453512	A	Severity	CAV	C	-	276.1	Electrolyte imbalance	endocrine/metabolic	555	11963	0.0840623	0.0693557	1.0877	0.225494	1	0.999999
chr15.60810211.C.T	rs341419	T	Severity	CAV-FE	T	RORA	626.1	Irregular menstrual cycle/bleeding	genitourinary	325	11432	-0.13593	0.11215	0.872903	0.225499	1	0.999999
chr4.153687301.A.G	rs1898830	G	Severity; Risk factor	CAV	G	TLR2	704.1	Alopecia	dermatologic	253	12144	-0.116285	0.0959431	0.890221	0.225504	1	0.999999
chr9.87725456.A.T	rs56952354	A;T	Possible functional consequences	FCP + IP	T	CTSL	452	Other venous embolism and thrombosis	circulatory system	213	11646	0.3954	0.326238	1.48498	0.225512	1	0.999999
chr1.205208489.G.A	rs11240388	G	Severity	CAV-FE	G	DSTYK	427.7	Tachycardia NOS	circulatory system	141	10506	0.146761	0.12109	1.15808	0.225512	1	0.999999
chr4.143996657.T.C	rs6840234	C	Protective	FCP + IP	T	GYPB	411.3	Angina pectoris	circulatory system	157	9290	-0.151128	0.124696	0.859738	0.225525	1	0.999999
chr3.157438240.A.G	rs1840680	AG genotype)	Protective	CAV	A	PTX3	443	Peripheral vascular disease	circulatory system	431	11894	-0.086927	0.0717254	0.916744	0.225535	1	0.999999
chr4.69615987.C.T	rs7688383	T	Loss of smell and taste	CAV	T	UGT2A1	788	Syncope and collapse	symptoms	292	12439	-0.105885	0.0873694	0.899528	0.225542	1	0.999999
chr17.63488670.G.A	rs4343	G	Severity; Risk factor	CAV	A	ACE	619	Noninflammatory female genital disorders	genitourinary	252	12620	-0.113662	0.0937889	0.892559	0.225553	1	0.999999
chr5.86011821.T.G	rs4424029	G	Severity	CAV	G	-	276	Disorders of fluid, electrolyte, and acid-base balance	endocrine/metabolic	627	12006	-0.073926	0.061003	0.92874	0.225573	1	0.999999
chr9.132278286.T.C	rs11243705	C	Severity	CAV	C	SETX	242.1	Graves' disease	endocrine/metabolic	156	9962	-0.207744	0.171428	0.812415	0.225573	1	0.999999
chr9.33426577.A.G	rs10813976	G	Severity	CAV	G	-	442.1	Aortic aneurysm	circulatory system	445	11804	-0.107931	0.0890637	0.89769	0.225574	1	0.999999
chr7.22728630.G.T	rs2066992	T	Protective	CAV-FE	T	IL6	764	Sciatica	symptoms	275	11586	0.192105	0.158537	1.2118	0.225613	1	0.999999
chr8.124324323.T.C	rs72711165	C	Severity	CAV-FE	C	TMEM65	249	Secondary diabetes mellitus	endocrine/metabolic	167	10592	0.473787	0.391005	1.60606	0.225622	1	0.999999
chr1.12192898.T.G	rs1061622	T	Severity	CAV-FE	G	TNFRSF1B	272.11	Hypercholesterolemia	endocrine/metabolic	1627	8586	0.0585775	0.0483437	1.06033	0.225632	1	0.999999
chr15.34253720.A.G	rs2705343	G	Severity	CAV-FE	G	SLC12A6	350	Abnormal movement	neurological	742	11540	0.0844169	0.0696711	1.08808	0.225647	1	0.999999
chr18.6461231.C.G	rs11659676	G	Severity	CAV-FE	G	RPL6P27	241.1	Nontoxic uninodular goiter	endocrine/metabolic	462	9771	-0.0850021	0.0701549	0.91851	0.225652	1	0.999999
chr21.41473456.A.G	rs17854725	G	Severity	CAV	A	TMPRSS2	747.1	Cardiac congenital anomalies	congenital anomalies	131	12953	0.151544	0.125079	1.16363	0.225672	1	0.999999
chr1.155197995.A.G	rs41264915	A	Severity	CAV-FE	G	THBS3	379	Other disorders of eye	sense organs	289	12067	-0.172675	0.142523	0.841411	0.22568	1	0.999999
chr6.52236941.T.C	rs763780	C	Protective	FCP	C	IL17F	809	Fracture of unspecified bones	injuries & poisonings	119	12347	-0.467065	0.385514	0.62684	0.22569	1	0.999999
chr6.41534945.A.C	rs1886814	C	Severity	CAV-FE	C	FOXP4-AS1	626.1	Irregular menstrual cycle/bleeding	genitourinary	328	11577	0.240465	0.198487	1.27184	0.225707	1	0.999999
chr6.32623820.T.C	rs9271609	T	Severity	CAV	C	HLA-DQA1	275	Disorders of mineral metabolism	endocrine/metabolic	322	12787	-0.11108	0.0916888	0.894867	0.225709	1	0.999999
chr21.41507982.C.A	rs75603675	A	Protective*Conflicting; Risk factor*Conflicting; Severity*Conflicting	CAV	A	TMPRSS2	939	Atopic/contact dermatitis due to other or unspecified	dermatologic	584	10459	-0.0763269	0.0630034	0.926513	0.225714	1	0.999999
chr2.36677870.C.A	rs6714112	C	Severity	CAV	A	-	483	Acute bronchitis and bronchiolitis	respiratory	135	12004	0.203654	0.168105	1.22587	0.225717	1	0.999999
chr1.206773552.T.C	rs1800896	C	Severity	FCP	C	IL10	327.3	Sleep apnea	neurological	718	10920	-0.0680332	0.0561585	0.934229	0.225723	1	0.999999
chr21.41470664.C.T	rs61735794	T	Risk factor	CAV	T	TMPRSS2	564	Functional digestive disorders	digestive	346	10213	-0.356746	0.29448	0.69995	0.225725	1	0.999999
chr9.133251249.A.G	rs7849280	G	Protective	CAV	G	ABO	313.1	Attention deficit hyperactivity disorder	mental disorders	139	13036	0.250111	0.206457	1.28417	0.225727	1	0.999999
chr6.52200448.A.G	rs13192246	G	Severity	CAV	A	-	199	Neoplasm of uncertain behavior	neoplasms	150	12006	-0.158975	0.131232	0.853018	0.225741	1	0.999999
chr1.206773552.T.C	rs1800896	C	Severity	FCP	C	IL10	695.3	Rosacea	dermatologic	152	11020	-0.142712	0.117808	0.867004	0.225744	1	0.999999
chr1.20166359.C.T	rs72663004	T	Severity	CAV	T	PLA2G2C	428.3	Heart failure with reduced EF [Systolic or combined heart failure]	circulatory system	232	12155	-0.263322	0.217379	0.768494	0.22576	1	0.999999
chr5.132485305.G.A	rs17622656	A	Risk factor	FCP + IP	A	IRF1	250.41	Impaired fasting glucose	endocrine/metabolic	200	10522	-0.132869	0.109687	0.87558	0.225761	1	0.999999
chr4.107694523.TG.T	rs70947091	T	Severity	CAV-FE	T	PAPSS1	371	Inflammation of the eye	sense organs	256	11814	-0.122918	0.101472	0.884336	0.225761	1	0.999999
chr4.67910402.G.A	rs4860265	G	Possible functional consequences	FCP + IP	G	TMPRSS11A	681	Superficial cellulitis and abscess	dermatologic	356	11918	0.0975056	0.0804948	1.10242	0.22577	1	0.999999
chr22.49281538.G.A	rs62220604	G	Severity	CAV	A	-	496.2	Chronic bronchitis	respiratory	164	10210	0.151758	0.125288	1.16388	0.225792	1	0.999999
chr11.784340.C.G	rs7104929	G	Severity	CAV-FE	G	-	722	Intervertebral disc disorders	musculoskeletal	412	11469	-0.0916173	0.0756376	0.912454	0.225793	1	0.999999
chr2.216660263.A.C	rs2270360	A	Severity	CAV	C	IGFBP2	611.1	Abnormal mammogram	genitourinary	201	10505	-0.14079	0.116236	0.868672	0.225802	1	0.999999
chr6.158608455.C.T	rs117665206	T	Severity	CAV	T	TMEM181	228	Hemangioma and lymphangioma, any site	neoplasms	320	12462	0.440556	0.363722	1.55357	0.225803	1	0.999999
chr13.73984368.C.T	rs12871414	C	Severity	CAV	T	KLF12	165	Cancer within the respiratory system	neoplasms	111	12966	0.186293	0.153803	1.20477	0.225803	1	0.999999
chr17.9267091.C.T	rs34761447	C	Severity	CAV	T	STX8	286	Coagulation defects	hematopoietic	204	12075	-0.232078	0.191631	0.792884	0.225869	1	0.999999
chr11.784340.C.G	rs7104929	G	Severity	CAV-FE	G	-	381	Otitis media and Eustachian tube disorders	sense organs	102	12528	0.175542	0.144949	1.19189	0.225873	1	0.999999
chr15.90879313.T.C	rs8039305	C	Risk factor	CAV-FE	C	FURIN	250.2	Type 2 diabetes	endocrine/metabolic	1122	10118	-0.0566723	0.0467962	0.944904	0.225878	1	0.999999
chr1.196673103.G.A	rs800292	A	Severity	CAV	A	CFH	569	Other disorders of intestine	digestive	229	12336	0.13154	0.108617	1.14058	0.225878	1	0.999999
chrX.15564175.T.C	rs41303171	C	Severity; Risk factor	CAV	C	ACE2	078	Viral warts & HPV	infectious diseases	290	10620	-0.54916	0.453463	0.577434	0.225881	1	0.999999
chr11.320836.C.T	rs34481144	T	Severity	CAV	T	IFITM3	771.1	Swelling of limb	symptoms	177	11605	-0.136301	0.11255	0.87258	0.225885	1	0.999999
chr7.117559590.ATCT.A	rs113993960	A	Severity	CAV	A	CFTR	555.2	Ulcerative colitis	digestive	276	10159	0.447833	0.369805	1.56492	0.225896	1	0.999999
chr22.43928847.C.G	rs738409	G	Protective*Conflicting; Severity*Conflicting	CAV	G	PNPLA3	270	Disorders of protein plasma/amino-acid transport and metabolism	endocrine/metabolic	136	12564	-0.187507	0.154838	0.829023	0.225898	1	0.999999
chr7.117559590.ATCT.A	rs113993960	A	Severity	CAV	A	CFTR	196	Radiotherapy	neoplasms	114	12080	0.630849	0.52094	1.87921	0.225902	1	0.999999
chr15.60845514.G.A	rs17303202	A	Risk factor; Severity	CAV-FE	A	RORA	364	Corneal opacity and other disorders of cornea	sense organs	107	12264	-0.190932	0.15767	0.826188	0.22591	1	0.999999
chr22.43928847.C.G	rs738409	G	Protective*Conflicting; Severity*Conflicting	CAV	G	PNPLA3	054	Herpes simplex	infectious diseases	354	10410	0.108828	0.0898718	1.11497	0.225923	1	0.999999
chr17.8109899.C.T	rs151256885	T	Severity	CAV	T	ALOXE3	707	Chronic ulcer of skin	dermatologic	167	13071	0.554037	0.457535	1.74027	0.225927	1	0.999999
chr15.90866675.C.T	rs79742014	T	Protective	IP	T	FURIN	578.8	Hemorrhage of rectum and anus	digestive	266	11961	0.2625	0.216779	1.30018	0.22593	1	0.999999
chr7.117559590.ATCT.A	rs113993960	A	Severity	CAV	A	CFTR	558	Noninfectious gastroenteritis	digestive	200	10159	0.47668	0.39366	1.61072	0.225936	1	0.999999
chr3.27146807.G.A	rs17317135	G	Severity	CAV	A	NEK10	514.2	Solitary pulmonary nodule	respiratory	382	11968	0.221516	0.182936	1.24797	0.225936	1	0.999999
chr3.148742201.A.C	rs5186	C	Severity	CAV	C	AGTR1	475.9	Postnasal drip	respiratory	233	9809	-0.128387	0.106027	0.879513	0.225937	1	0.999999
chr14.72467521.C.T	rs12587980	T	Severity	CAV	T	RGS6	600	Hyperplasia of prostate	genitourinary	697	11846	0.0791751	0.065386	1.08239	0.225939	1	0.999999
chr10.8988345.A.T	rs71481792	A	Severity	CAV	T	-	747	Cardiac and circulatory congenital anomalies	congenital anomalies	150	12825	0.154875	0.127906	1.16751	0.225953	1	0.999999
chr7.107967457.C.T	rs2237698	T	Severity	CAV	T	LAMB1	772.2	Spasm of muscle	symptoms	103	12768	0.223409	0.18451	1.25033	0.225962	1	0.999999
chr17.27263807.T.C	rs60811869	C	Severity	CAV	C	-	687	Symptoms affecting skin	dermatologic	109	11133	-0.615381	0.508241	0.540435	0.22597	1	0.999999
chr22.22210343.A.T	rs5757427	T	Severity	CAV	A	IGLV10-54	550.1	Inguinal hernia	digestive	182	6954	0.133751	0.110465	1.14311	0.22597	1	0.999999
chr3.148742201.A.C	rs5186	C	Severity	CAV	C	AGTR1	696	Psoriasis and related disorders	dermatologic	314	10797	0.106686	0.088114	1.11258	0.225983	1	0.999999
chr3.61768231.T.A	rs672699	A	Severity	CAV	T	PTPRG	433.21	Cerebral artery occlusion, with cerebral infarction	circulatory system	153	12408	-0.182644	0.150849	0.833065	0.225984	1	0.999999
chr17.8109899.C.T	rs151256885	T	Severity	CAV	T	ALOXE3	053	Herpes zoster	infectious diseases	139	10615	0.615268	0.508205	1.85015	0.226022	1	0.999999
chr1.109740350.G.T	rs1332018	T	Risk factor; Severity	CAV	G	GSTM3	600	Hyperplasia of prostate	genitourinary	699	11901	0.0748856	0.0618556	1.07776	0.226028	1	0.999999
chr8.97128242.T.C	rs7817272	C	Severity	CAV	C	CPQ	261.2	Vitamin B-complex deficiencies	endocrine/metabolic	482	9160	0.100296	0.082845	1.1055	0.226032	1	0.999999
chr9.21206606.C.G	rs28368148	G	Severity	CAV-FE	G	IFNA10	697	Sarcoidosis	dermatologic	158	10986	0.513883	0.424481	1.67177	0.226043	1	0.999999
chr22.22210343.A.T	rs5757427	T	Severity	CAV	A	IGLV10-54	726	Peripheral enthesopathies and allied syndromes	musculoskeletal	413	5991	-0.0906756	0.0749009	0.913314	0.226046	1	0.999999
chr3.141689849.A.G	rs6440031	G	Severity	CAV	A	LINC02618	389.1	Sensorineural hearing loss	sense organs	308	10379	-0.174507	0.144152	0.839871	0.226055	1	0.999999
chr21.41507982.C.A	rs75603675	A	Protective*Conflicting; Risk factor*Conflicting; Severity*Conflicting	CAV	A	TMPRSS2	687	Symptoms affecting skin	dermatologic	105	10668	0.168833	0.139468	1.18392	0.226066	1	0.999999
chr11.2872637.A.G	rs10766439	A	Severity	CAV	A	-	256.4	Polycystic ovaries	endocrine/metabolic	125	11513	-0.17506	0.144616	0.839407	0.226079	1	0.999999
chr2.195499753.A.C	rs73060484	C	Severity	CAV	C	-	415	Pulmonary heart disease	circulatory system	149	13045	0.252138	0.208302	1.28677	0.22611	1	0.999999
chr19.35687796.G.A	rs77127536	A	Severity	CAV	A	TYMSP2	696	Psoriasis and related disorders	dermatologic	313	10778	-0.151446	0.125118	0.859464	0.226115	1	0.999999
chr17.42362183.A.G	rs744166	G	Risk factor; Severity	CAV	G	STAT3	624.9	stress incontinence, female	genitourinary	103	13068	0.172803	0.142763	1.18863	0.22612	1	0.999999
chr9.81442264.TCAG.T	rs1826292621	T	Severity	CAV	T	-	172.2	Other non-epithelial cancer of skin	neoplasms	429	12024	-0.169734	0.14023	0.84389	0.226127	1	0.999999
chr21.41426103.C.A	rs17000900	A	Severity	CAV-FE	A	MX1	172.2	Other non-epithelial cancer of skin	neoplasms	426	11956	-0.157767	0.130344	0.854049	0.226131	1	0.999999
chr6.31575324.G.A	rs361525	G	Severity	CAV-FE	A	TNF	345.3	Convulsions	neurological	102	12064	0.312009	0.257777	1.36617	0.226132	1	0.999999
chr12.57108399.C.T	rs324011	T	Risk factor; Severity	CAV	T	STAT6	939	Atopic/contact dermatitis due to other or unspecified	dermatologic	599	10868	0.0769524	0.0635771	1.07999	0.226134	1	0.999999
chr4.67964168.T.A	rs720009	A	Possible functional consequences	FCP + IP	A	TMPRSS11A	317	Alcohol-related disorders	mental disorders	180	11892	-0.904152	0.747007	0.404885	0.226139	1	0.999999
chr13.33129529.C.G	rs34425674	G	Risk factor	CAV	G	STARD13	272.9	Unspecified disorder of lipoid metabolism	endocrine/metabolic	230	8545	-0.478211	0.395097	0.619891	0.226139	1	0.999999
chr12.6845711.C.T	rs5443	T	protective	CAV	T	CDCA3	565	Anal and rectal conditions	digestive	393	12350	-0.0958276	0.0791733	0.908621	0.226143	1	0.999999
chr13.41746691.T.A	rs10507497	A	Severity	CAV-FE	A	VWA8	071.1	HIV infection, symptomatic	infectious diseases	546	10577	0.0920459	0.0760498	1.09642	0.226149	1	0.999999
chr11.320836.C.T	rs34481144	T	Severity	CAV	T	IFITM3	707.2	Chronic ulcer of leg or foot	dermatologic	119	12125	-0.16567	0.136887	0.847326	0.226175	1	0.999999
chrX.15564175.T.C	rs41303171	C	Severity; Risk factor	CAV	C	ACE2	287.3	Thrombocytopenia	hematopoietic	225	12308	-0.705575	0.583001	0.493825	0.226184	1	0.999999
chr10.43519603.G.T	rs10793436	G	Severity	CAV	T	-	747.1	Cardiac congenital anomalies	congenital anomalies	120	11911	0.161376	0.133342	1.17513	0.226186	1	0.999999
chr4.188627868.CTCT.C	rs1734523522	C	Severity	CAV	C	LINC01060	800	Fracture of lower limb	injuries & poisonings	113	12231	-0.396639	0.327744	0.672577	0.226198	1	0.999999
chr8.73355963.T.C	rs2010843	C	Severity	CAV	T	RDH10-AS1	800	Fracture of lower limb	injuries & poisonings	112	12124	0.163542	0.135137	1.17767	0.226204	1	0.999999
chr3.141689849.A.G	rs6440031	G	Severity	CAV	A	LINC02618	771.1	Swelling of limb	symptoms	172	10680	-0.239741	0.198103	0.786831	0.226207	1	0.999999
chr7.107967457.C.T	rs2237698	T	Severity	CAV	T	LAMB1	428	Congestive heart failure; nonhypertensive	circulatory system	418	12128	0.119701	0.0989126	1.12716	0.226213	1	0.999999
chr4.186082920.C.T	rs3775291	T	Risk factor; Severity	CAV-FE	T	TLR3	707	Chronic ulcer of skin	dermatologic	167	13067	-0.155666	0.128641	0.855845	0.226247	1	0.999999
chr21.41470664.C.T	rs61735794	T	Risk factor	CAV	T	TMPRSS2	261	Vitamin deficiency	endocrine/metabolic	2599	9157	-0.126347	0.104412	0.881309	0.226248	1	0.999999
chr4.68840276.G.A	rs115162070	G	Severity	CAV	A	-	396	Abnormal heart sounds	circulatory system	196	11563	0.225466	0.186325	1.25291	0.226254	1	0.999999
chrX.12889539.C.G	rs3853839	G	Severity; Risk factor	CAV-FE	G	TLR7	276.1	Electrolyte imbalance	endocrine/metabolic	535	11352	0.103218	0.0852999	1.10873	0.226257	1	0.999999
chr2.113129630.T.C	rs419598	C	Risk factor	CAV	C	IL1RN	327.3	Sleep apnea	neurological	712	10835	0.0737453	0.0609456	1.07653	0.226272	1	0.999999
chr6.31572536.A.G	rs909253	G	Risk factor	CAV	G	TNF	614.5	Inflammatory disease of cervix, vagina, and vulva	genitourinary	124	12950	-0.193005	0.159506	0.824478	0.226272	1	0.999999
chr1.154454494.A.C	rs2228145	A	Risk factor	CAV	C	IL6R	350.1	Abnormal involuntary movements	neurological	214	11946	-0.124149	0.102603	0.883248	0.226282	1	0.999999
chr17.34252769.A.G	rs1024611	G	Risk factor	CAV	G	CCL2	585.1	Acute renal failure	genitourinary	277	11783	0.115121	0.0951422	1.12201	0.226284	1	0.999999
chr2.112913801.G.T	rs3811046	T	Risk factor	CAV	G	IL37	465	Acute upper respiratory infections of multiple or unspecified sites	respiratory	770	10664	-0.0717341	0.0592853	0.930778	0.226286	1	0.999999
chr1.205208489.G.A	rs11240388	G	Severity	CAV-FE	G	DSTYK	782.3	Edema	symptoms	444	12353	-0.086481	0.0714745	0.917153	0.226296	1	0.999999
chr21.41660268.A.T	rs2252109	A	Severity	CAV	T	-	585	Renal failure	genitourinary	610	10731	0.0743144	0.0614225	1.07715	0.226322	1	0.999999
chr2.167953627.G.A	rs7595310	A	Severity	CAV-FE	A	STK39	276.14	Hypopotassemia	endocrine/metabolic	126	11940	-0.207824	0.171771	0.81235	0.226323	1	0.999999
chr4.188627868.CTCT.C	rs1734523522	C	Severity	CAV	C	LINC01060	514.2	Solitary pulmonary nodule	respiratory	386	12341	-0.198481	0.164063	0.819975	0.22636	1	0.999999
chr4.69615987.C.T	rs7688383	T	Loss of smell and taste	CAV	T	UGT2A1	053	Herpes zoster	infectious diseases	139	10385	0.149189	0.123319	1.16089	0.226362	1	0.999999
chr12.132489230.GC.G	rs56106917	G	Severity	CAV	G	FBRSL1	745	Pain in joint	musculoskeletal	1564	10115	-0.0479019	0.0395956	0.953227	0.226364	1	0.999999
chr10.130802064.T.G	rs12253652	G	Severity	CAV	G	-	789	Nausea and vomiting	symptoms	265	12313	0.158261	0.130818	1.17147	0.226365	1	0.999999
chr6.52200448.A.G	rs13192246	G	Severity	CAV	A	-	530.13	Barrett's esophagus	digestive	148	10705	-0.159525	0.131866	0.852549	0.226374	1	0.999999
chr19.35687796.G.A	rs77127536	A	Severity	CAV	A	TYMSP2	454.1	Varicose veins of lower extremity	circulatory system	216	11632	0.162842	0.134613	1.17685	0.226391	1	0.999999
chr12.6845711.C.T	rs5443	T	protective	CAV	T	CDCA3	395.6	Heart valve replaced	circulatory system	183	11737	-0.143068	0.118269	0.866695	0.226398	1	0.999999
chr17.35880776.C.T	rs2107538	T	Risk factor; Severity	FCP	T	CCL5	340	Migraine	neurological	452	12186	0.103283	0.0853803	1.10881	0.226401	1	0.999999
chr9.87725456.A.T	rs56952354	A;T	Possible functional consequences	FCP + IP	T	CTSL	433.2	Occlusion of cerebral arteries	circulatory system	168	12436	-0.714418	0.590586	0.489477	0.226403	1	0.999999
chr10.28606315.C.T	rs12773860	T	Severity	CAV	T	WAC	216.1	Screening for malignant neoplasms of the skin	neoplasms	239	11036	0.164627	0.136096	1.17895	0.226417	1	0.999999
chr7.117642566.G.A	rs77010898	A	Severity	CAV	A	CFTR	427.1	Paroxysmal tachycardia, unspecified	circulatory system	249	10515	0.652874	0.539744	1.92105	0.226433	1	0.999999
chr13.23084699.A.G	rs1984162	G	Severity	CAV	G	-	740.1	Osteoarthritis; localized	musculoskeletal	858	11486	-0.07111	0.0587881	0.931359	0.226433	1	0.999999
chr5.77379593.G.A	rs7715119	A	Severity	CAV-FE	A	PDE8B	720	Spinal stenosis	musculoskeletal	162	11564	-0.246863	0.204095	0.781248	0.226452	1	0.999999
chr5.77379593.G.A	rs7715119	A	Severity	CAV-FE	A	PDE8B	496.2	Chronic bronchitis	respiratory	167	10917	0.205845	0.170188	1.22856	0.226465	1	0.999999
chr4.111691870.C.T	rs112641600	C	Severity	CAV	T	-	770	Myalgia and myositis unspecified	symptoms	124	13053	-0.347958	0.287688	0.706128	0.226471	1	0.999999
chr1.155197995.A.G	rs41264915	A	Severity	CAV-FE	G	THBS3	415	Pulmonary heart disease	circulatory system	148	13079	-0.243558	0.201373	0.783834	0.226475	1	0.999999
chr10.28606315.C.T	rs12773860	T	Severity	CAV	T	WAC	530	Diseases of esophagus	digestive	1575	10612	0.0709916	0.0586955	1.07357	0.226475	1	0.999999
chr9.133251249.A.G	rs7849280	G	Protective	CAV	G	ABO	317	Alcohol-related disorders	mental disorders	180	11900	0.229644	0.189878	1.25815	0.2265	1	0.999999
chr14.55263686.C.T	rs10140801	T	Severity	CAV-FE	T	FBXO34-AS1	270.3	Disorders of plasma protein metabolism	endocrine/metabolic	105	12759	-0.182672	0.151043	0.833042	0.226508	1	0.999999
chr16.89196249.G.A	rs117169628	A	Severity	CAV	A	SLC22A31	070.3	Viral hepatitis C	infectious diseases	626	10575	-0.109223	0.0903122	0.896531	0.226513	1	0.999999
chr11.320836.C.T	rs34481144	T	Severity	CAV	T	IFITM3	427.21	Atrial fibrillation	circulatory system	666	9706	-0.0766563	0.0633843	0.926208	0.226514	1	0.999999
chr2.113129630.T.C	rs419598	C	Risk factor	CAV	C	IL1RN	564.1	Irritable Bowel Syndrome	digestive	199	10152	0.134148	0.110922	1.14356	0.226514	1	0.999999
chr1.155133406.T.G	rs4971066	G	Risk factor	CAV	G	EFNA1	465	Acute upper respiratory infections of multiple or unspecified sites	respiratory	759	10491	0.0899222	0.0743549	1.09409	0.226523	1	0.999999
chr1.169597075.C.T	rs6127	T	Severity in males	CAV	C	SELP	335	Multiple sclerosis	neurological	190	12055	0.125984	0.104174	1.13426	0.226524	1	0.999999
chr11.114726432.A.T	rs1712779	T	Severity	CAV-FE	T	-	053	Herpes zoster	infectious diseases	140	10610	0.149721	0.123804	1.16151	0.226534	1	0.999999
chr21.41660268.A.T	rs2252109	A	Severity	CAV	T	-	244	Hypothyroidism	endocrine/metabolic	1547	9136	-0.0491251	0.0406247	0.952062	0.22657	1	0.999999
chr11.320772.A.G	rs12252	G	Severity; Risk factor	CAV	G	IFITM3	427.3	Other specified cardiac dysrhythmias	circulatory system	137	10412	0.272448	0.225306	1.31318	0.226572	1	0.999999
chr14.76832814.C.CT	rs34279101	CT	Severity	CAV	CT	LRRC74A	594	Urinary calculus	genitourinary	380	12651	-0.12092	0.0999998	0.886105	0.226585	1	0.999999
chr10.52771475.C.T	rs1800450	T	Severity	CAV	T	MBL2	262	Mineral deficiency NEC	endocrine/metabolic	100	9166	-0.273952	0.226558	0.760369	0.22659	1	0.999999
chr15.60845514.G.A	rs17303202	A	Risk factor; Severity	CAV-FE	A	RORA	702.1	Actinic keratosis	dermatologic	327	12148	-0.10807	0.0893753	0.897564	0.226595	1	0.999999
chr1.230710048.A.G	rs699	G	Severity	CAV	G	AGT	199	Neoplasm of uncertain behavior	neoplasms	152	12153	-0.143331	0.118537	0.866467	0.226596	1	0.999999
chr1.161509955.A.G	rs1801274	G	Severity	CAV	G	FCGR2A	512.9	Other dyspnea	respiratory	902	8735	-0.0626045	0.0517763	0.939315	0.226612	1	0.999999
chr7.107967457.C.T	rs2237698	T	Severity	CAV	T	LAMB1	706.8	Other specified diseases of sebaceous glands	dermatologic	111	11969	0.21581	0.178486	1.24087	0.226619	1	0.999999
chr9.117713024.A.G	rs4986790	G	Severity	CAV	G	TLR4	256.4	Polycystic ovaries	endocrine/metabolic	127	11983	0.292261	0.241719	1.33945	0.226626	1	0.999999
chr16.3500977.C.G	rs2301762	G	Severity	CAV	G	CLUAP1	743	Osteoporosis, osteopenia and pathological fracture	musculoskeletal	948	11690	-0.156453	0.129397	0.855171	0.226627	1	0.999999
chr12.47879112.A.G	rs2228570	AG genotype	Severity	CAV	A	VDR	714	Rheumatoid arthritis and other inflammatory polyarthropathies	musculoskeletal	205	10435	0.123913	0.102486	1.13192	0.226631	1	0.999999
chr4.67910402.G.A	rs4860265	G	Possible functional consequences	FCP + IP	G	TMPRSS11A	327.41	Organic or persistent insomnia	neurological	182	10668	-0.140093	0.115874	0.869277	0.226657	1	0.999999
chr21.41660268.A.T	rs2252109	A	Severity	CAV	T	-	561	Symptoms involving digestive system	digestive	777	9288	0.0642447	0.0531388	1.06635	0.226663	1	0.999999
chr17.27263807.T.C	rs60811869	C	Severity	CAV	C	-	380.4	Impacted cerumen	sense organs	191	12587	0.298154	0.246613	1.34737	0.226664	1	0.999999
chr3.157438240.A.G	rs1840680	AG genotype)	Protective	CAV	A	PTX3	562	Diverticulosis and diverticulitis	digestive	180	10222	0.132132	0.109291	1.14126	0.226668	1	0.999999
chr8.38996464.C.A	rs7840270	C	Severity	CAV-FE	A	ADAM9	379.2	Disorders of vitreous body	sense organs	252	11788	-0.112898	0.0933849	0.893242	0.22668	1	0.999999
chr2.6013310.G.A	rs73910904	A	Risk factor	CAV	A	-	288.1	Decreased white blood cell count	hematopoietic	130	12175	-0.863289	0.714079	0.421772	0.22668	1	0.999999
chr9.133251249.A.G	rs7849280	G	Protective	CAV	G	ABO	740.11	Osteoarthrosis, localized, primary	musculoskeletal	836	11517	-0.124704	0.103151	0.882758	0.226683	1	0.999999
chr6.105878879.T.A	rs9386484	T	Severity	CAV	A	-	735	Acquired foot deformities	musculoskeletal	142	10436	0.172761	0.142912	1.18858	0.226715	1	0.999999
chr16.3500977.C.G	rs2301762	G	Severity	CAV	G	CLUAP1	788	Syncope and collapse	symptoms	297	12606	-0.26655	0.220503	0.766018	0.226729	1	0.999999
chr2.36677870.C.A	rs6714112	C	Severity	CAV	A	-	687	Symptoms affecting skin	dermatologic	108	11099	-0.269137	0.222647	0.764038	0.226737	1	0.999999
chr1.244873270.T.C	rs12130553	C	Severity	CAV	C	-	454.11	Varicose veins of lower extremity, symptomtic	circulatory system	135	9534	0.152038	0.125776	1.1642	0.22674	1	0.999999
chr2.60480453.A.G	rs1123573	A	Severity	CAV-FE	G	BCL11A	465	Acute upper respiratory infections of multiple or unspecified sites	respiratory	769	10664	0.066154	0.0547274	1.06839	0.226743	1	0.999999
chr8.124324323.T.C	rs72711165	C	Severity	CAV-FE	C	TMEM65	788	Syncope and collapse	symptoms	299	12722	-0.549174	0.454327	0.577426	0.226753	1	0.999999
chr9.131672331.T.G	rs12551879	G	Severity	CAV	G	RAPGEF1	316	Substance addiction and disorders	mental disorders	195	11870	0.217856	0.180233	1.24341	0.226761	1	0.999999
chr11.1219991.G.T	rs35705950	T	Protective	CAV	T	MUC5B	313.1	Attention deficit hyperactivity disorder	mental disorders	139	12779	0.217407	0.179864	1.24285	0.226766	1	0.999999
chr13.102695866.A.G	rs599976	G	Severity	CAV-FE	G	METTL21C	426.7	Abnormal electrocardiogram [ECG] [EKG]	circulatory system	188	10506	0.174151	0.144079	1.19024	0.22677	1	0.999999
chr4.24511798.A.G	rs73246461	G	Severity	CAV	G	-	724.2	Disorders of coccyx	musculoskeletal	110	11153	-0.222918	0.184429	0.80018	0.226781	1	0.999999
chr6.52236941.T.C	rs763780	C	Protective	FCP	C	IL17F	290	Delirium dementia and amnestic and other cognitive disorders	mental disorders	125	12362	-0.439469	0.363594	0.644378	0.226786	1	0.999999
chr1.155175305.G.A	rs7528026	A	Severity	CAV	A	TRIM46	252	Disorders of parathyroid gland	endocrine/metabolic	196	11944	-0.710394	0.587766	0.491451	0.226804	1	0.999999
chrX.15587729.C.T	rs4646140	T	Severity	CAV	T	ACE2	244	Hypothyroidism	endocrine/metabolic	1662	10088	-0.910513	0.753342	0.402318	0.226804	1	0.999999
chr14.94566450.G.A	rs2093266	A	Risk factor for acute kidney injury	CAV	A	SERPINA4	415.11	Pulmonary embolism and infarction, acute	circulatory system	112	13092	0.267054	0.220958	1.30611	0.22681	1	0.999999
chr20.50172836.A.G	rs6122883	G	Severity	CAV-FE	G	LINC01273	586.2	Cyst of kidney, acquired	genitourinary	116	11641	-0.177455	0.146826	0.837399	0.226813	1	0.999999
chr5.77379593.G.A	rs7715119	A	Severity	CAV-FE	A	PDE8B	278.1	Obesity	endocrine/metabolic	1151	10499	0.0843486	0.0697906	1.08801	0.226818	1	0.999999
chr15.90866675.C.T	rs79742014	T	Protective	IP	T	FURIN	278	Overweight, obesity and other hyperalimentation	endocrine/metabolic	1738	10434	0.118193	0.0977956	1.12546	0.226829	1	0.999999
chr4.106022043.T.C	rs11729561	T	Severity	CAV	C	-	480	Pneumonia	respiratory	343	11913	0.156321	0.129347	1.1692	0.226841	1	0.999999
chr3.146517122.G.A	rs343320	A	Severity	CAV-FE	A	PLSCR1	274	Gout and other crystal arthropathies	endocrine/metabolic	268	12911	-0.205455	0.170005	0.814277	0.226846	1	0.999999
chr13.112889041.C.T	rs9577175	T	Severity	CAV	T	ATP11A	960	Poisoning by antibiotics	injuries & poisonings	160	12556	-0.164033	0.13573	0.848714	0.226849	1	0.999999
chr21.41507982.C.A	rs75603675	A	Protective*Conflicting; Risk factor*Conflicting; Severity*Conflicting	CAV	A	TMPRSS2	041	Bacterial infection NOS	infectious diseases	109	12283	0.166281	0.137592	1.1809	0.226852	1	0.999999
chr8.73355963.T.C	rs2010843	C	Severity	CAV	T	RDH10-AS1	788	Syncope and collapse	symptoms	298	12499	0.100824	0.0834295	1.10608	0.226858	1	0.999999
chr19.24134099.G.A	rs10407383	A	Severity	CAV-FE	A	ZNF254	071	Human immunodeficiency virus [HIV] disease	infectious diseases	615	10592	0.0989492	0.0818782	1.10401	0.226858	1	0.999999
chr1.155066988.C.T	rs114301457	T	Severity	CAV	T	EFNA4	338	Pain	neurological	1058	11211	-0.721334	0.59689	0.486103	0.22686	1	0.999999
chr7.54580201.A.C	rs622568	C	Severity; Risk factor	CAV-FE	C	-	701.2	Scar conditions and fibrosis of skin	dermatologic	121	12521	0.204646	0.169342	1.22709	0.226863	1	0.999999
chr7.117559590.ATCT.A	rs113993960	A	Severity	CAV	A	CFTR	427.2	Atrial fibrillation and flutter	circulatory system	716	10455	-0.37783	0.312652	0.685347	0.226867	1	0.999999
chr17.49863303.C.T	rs77534576	T	Severity	CAV	T	-	279.1	Immunity deficiency	endocrine/metabolic	111	12622	0.399673	0.330733	1.49134	0.226876	1	0.999999
chr4.71742666.T.G	rs2282679	G	Severity	CAV	G	GC	071.1	HIV infection, symptomatic	infectious diseases	555	10623	0.0849722	0.0703182	1.08869	0.226896	1	0.999999
chr19.52830722.G.A	rs10411226	G	Severity	CAV	G	ZNF28	591	Urinary tract infection	genitourinary	426	9790	0.0947798	0.0784347	1.09942	0.226897	1	0.999999
chr9.33426577.A.G	rs10813976	G	Severity	CAV	G	-	599.3	Dysuria	genitourinary	316	10643	-0.121156	0.100262	0.885896	0.226898	1	0.999999
chr1.87162490.C.T	rs10873821	C	Severity	CAV	T	LINC01140	278	Overweight, obesity and other hyperalimentation	endocrine/metabolic	1748	10515	0.0545548	0.045147	1.05607	0.2269	1	0.999999
chr10.130802064.T.G	rs12253652	G	Severity	CAV	G	-	614.52	Vaginitis and vulvovaginitis	genitourinary	107	12652	0.24129	0.199689	1.27289	0.226921	1	0.999999
chr2.216660263.A.C	rs2270360	A	Severity	CAV	C	IGFBP2	357	Inflammatory and toxic neuropathy	neurological	301	10952	0.108858	0.0900912	1.115	0.226927	1	0.999999
chr4.186082920.C.T	rs3775291	T	Risk factor; Severity	CAV-FE	T	TLR3	614	Inflammatory diseases of female pelvic organs	genitourinary	135	12933	-0.175199	0.144997	0.83929	0.226935	1	0.999999
chr6.158608455.C.T	rs117665206	T	Severity	CAV	T	TMEM181	362.2	Degeneration of macula and posterior pole of retina	sense organs	214	12228	-1.21851	1.00846	0.295671	0.226939	1	0.999999
chr14.35401887.C.T	rs696	CC genotype	Severity	CAV	T	NFKBIA	285	Other anemias	hematopoietic	910	11176	0.061028	0.0505086	1.06293	0.226943	1	0.999999
chr7.54580201.A.C	rs622568	C	Severity; Risk factor	CAV-FE	C	-	727.1	Synovitis and tenosynovitis	musculoskeletal	147	11000	-0.219734	0.18187	0.802732	0.226973	1	0.999999
chr1.27373964.C.T	rs141300199	T	Severity	CAV	T	FCN3	772.2	Spasm of muscle	symptoms	103	12782	1.26349	1.04578	3.53775	0.226977	1	0.999999
chr2.162044379.C.T	rs3788979	T	Risk factor	CAV	T	DPP4	743.1	Osteoporosis	musculoskeletal	869	11504	0.109413	0.0905612	1.11562	0.226981	1	0.999999
chr22.19963748.G.A	rs4680	A	Risk factor	FCP	A	COMT	394.2	Mitral valve disease	circulatory system	175	11740	-0.133267	0.110306	0.875231	0.226987	1	0.999999
chr6.31153649.G.A	rs143334143	A	Severity; Risk factor	CAV-FE	A	CCHCR1	257	Testicular dysfunction	endocrine/metabolic	282	11984	0.166249	0.137609	1.18087	0.226998	1	0.999999
chr6.31153649.G.A	rs143334143	A	Severity; Risk factor	CAV-FE	A	CCHCR1	257.1	Testicular hypofunction	endocrine/metabolic	282	11984	0.166249	0.137609	1.18087	0.226998	1	0.999999
chr13.112889041.C.T	rs9577175	T	Severity	CAV	T	ATP11A	174.11	Malignant neoplasm of female breast	neoplasms	416	12290	0.10073	0.0833818	1.10598	0.227023	1	0.999999
chr6.41534945.A.C	rs1886814	C	Severity	CAV-FE	C	FOXP4-AS1	172.22	Squamous cell carcinoma	neoplasms	122	12021	-0.512586	0.42431	0.598945	0.227029	1	0.999999
chr5.142872984.C.T	rs10039856	C	Severity	CAV	T	ARHGAP26	743.1	Osteoporosis	musculoskeletal	881	11765	0.0992351	0.0821457	1.10433	0.227033	1	0.999999
chrX.15592465.T.A	rs73195521	A	Severity	CAV	A	ACE2	250.4	Abnormal glucose	endocrine/metabolic	887	10595	0.761533	0.630389	2.14156	0.227033	1	0.999999
chrX.15596127.G.T	rs146598386	T	Severity	CAV	T	ACE2	386.9	Dizziness and giddiness (Light-headedness and vertigo)	sense organs	557	12021	0.332208	0.275001	1.39404	0.227038	1	0.999999
chr1.35908500.C.T	rs2765013	C	Severity	CAV	T	AGO1	442.1	Aortic aneurysm	circulatory system	447	11862	-0.151916	0.125756	0.859061	0.227041	1	0.999999
chr1.244873270.T.C	rs12130553	C	Severity	CAV	C	-	350	Abnormal movement	neurological	661	9782	0.0720438	0.0596395	1.0747	0.227052	1	0.999999
chr8.97128242.T.C	rs7817272	C	Severity	CAV	C	CPQ	532	Dysphagia	digestive	233	10837	-0.151277	0.125232	0.859609	0.227058	1	0.999999
chr4.71742666.T.G	rs2282679	G	Severity	CAV	G	GC	256	Ovarian dysfunction	endocrine/metabolic	140	11983	-0.173751	0.143838	0.840506	0.227061	1	0.999999
chr10.104263031.C.A	rs4925	A	Protective for neurological complications of long COVID	CAV	A	GSTO1	276	Disorders of fluid, electrolyte, and acid-base balance	endocrine/metabolic	626	12116	0.076619	0.0634291	1.07963	0.227067	1	0.999999
chr6.45737076.T.A	rs16873740	A	Severity	CAV	A	-	204	Leukemia	neoplasms	112	12998	0.217861	0.180358	1.24341	0.227071	1	0.999999
chr9.87726001.C.A	rs41307457	C;A	Possible functional consequences	FCP + IP	A	CTSL	174.1	Breast cancer [female]	neoplasms	464	12329	0.195172	0.161575	1.21552	0.227073	1	0.999999
chr8.38996464.C.A	rs7840270	C	Severity	CAV-FE	A	ADAM9	110	Dermatophytosis / Dermatomycosis	infectious diseases	367	11700	0.0922895	0.0764038	1.09668	0.227079	1	0.999999
chr9.131672331.T.G	rs12551879	G	Severity	CAV	G	RAPGEF1	367	Disorders of refraction and accommodation; blindness and low vision	sense organs	314	12509	0.170292	0.140983	1.18565	0.227089	1	0.999999
chr17.49863303.C.T	rs77534576	T	Severity	CAV	T	-	740.1	Osteoarthritis; localized	musculoskeletal	860	11507	0.175687	0.145453	1.19207	0.227098	1	0.999999
chr7.117642566.G.A	rs77010898	A	Severity	CAV	A	CFTR	327.4	Insomnia	neurological	929	10916	-0.565155	0.467923	0.568272	0.227127	1	0.999999
chr5.131995059.C.T	rs56162149	T	Severity	CAV-FE	T	ACSL6	246	Other disorders of thyroid	endocrine/metabolic	329	10013	-0.123109	0.10193	0.884167	0.227134	1	0.999999
chr1.31151182.G.C	rs12083278	C	Severity	CAV	G	-	427.2	Atrial fibrillation and flutter	circulatory system	667	9386	0.0776168	0.0642652	1.08071	0.22714	1	0.999999
chr21.41426103.C.A	rs17000900	A	Severity	CAV-FE	A	MX1	425	Cardiomyopathy	circulatory system	225	12857	-0.217986	0.180488	0.804137	0.227141	1	0.999999
chr10.36988942.A.G	rs2091431	G	Severity	CAV	A	-	290.1	Dementias	mental disorders	103	12201	0.183483	0.151925	1.20139	0.227153	1	0.999999
chr5.32750877.T.C	rs1173773	C	Protective	CAV	C	NPR3	317	Alcohol-related disorders	mental disorders	180	11854	-0.140377	0.116235	0.86903	0.227164	1	0.999999
chr5.180810828.C.T	rs113791144	T	Severity	CAV	T	-	427.8	Sinoatrial node dysfunction (Bradycardia)	circulatory system	124	10514	-0.357695	0.296181	0.699286	0.227165	1	0.999999
chr4.67910402.G.A	rs4860265	G	Possible functional consequences	FCP + IP	G	TMPRSS11A	565	Anal and rectal conditions	digestive	385	12077	-0.0959948	0.0794877	0.908469	0.227175	1	0.999999
chr12.112919388.G.A	rs10774671	A	Severity (A allele); Protective (G allele)	CAV-FE	G	OAS1	497	Bronchitis	respiratory	205	10848	0.122912	0.101776	1.13078	0.227177	1	0.999999
chr19.39248147.C.T	rs12979860	C	Severity (C allele)*Conflicting; Risk factor (T allele)*Conflicting	CAV	T	IFNL4	396	Abnormal heart sounds	circulatory system	197	11741	0.129066	0.106874	1.13777	0.22718	1	0.999999
chr7.54580201.A.C	rs622568	C	Severity; Risk factor	CAV-FE	C	-	041	Bacterial infection NOS	infectious diseases	113	12836	0.211589	0.175216	1.23564	0.227206	1	0.999999
chr21.41473456.A.G	rs17854725	G	Severity	CAV	A	TMPRSS2	244.4	Hypothyroidism NOS	endocrine/metabolic	1280	9934	-0.053215	0.0440675	0.948176	0.22721	1	0.999999
chr18.6461231.C.G	rs11659676	G	Severity	CAV-FE	G	RPL6P27	619.4	Noninflammatory disorders of vagina	genitourinary	117	12230	0.161336	0.133603	1.17508	0.227211	1	0.999999
chr12.47879112.A.G	rs2228570	AG genotype	Severity	CAV	A	VDR	593	Hematuria	genitourinary	251	9873	-0.115017	0.0952465	0.891351	0.227211	1	0.999999
chr1.205208489.G.A	rs11240388	G	Severity	CAV-FE	G	DSTYK	476	Allergic rhinitis	respiratory	975	9799	-0.0603022	0.0499368	0.94148	0.227213	1	0.999999
chr17.45995618.A.G	rs112572874	G	Risk factor	CAV-FE	G	MAPT	596	Other disorders of bladder	genitourinary	173	12927	0.153	0.126701	1.16532	0.227216	1	0.999999
chr1.12192898.T.G	rs1061622	T	Severity	CAV-FE	G	TNFRSF1B	726	Peripheral enthesopathies and allied syndromes	musculoskeletal	639	11007	-0.0839788	0.069545	0.919451	0.227222	1	0.999999
chr1.12192898.T.G	rs1061622	T	Severity	CAV-FE	G	TNFRSF1B	771	Musculoskeletal symptoms referable to limbs	symptoms	253	12517	0.124105	0.102779	1.13213	0.227243	1	0.999999
chr7.54580201.A.C	rs622568	C	Severity; Risk factor	CAV-FE	C	-	785	Abdominal pain	symptoms	1014	10792	-0.0818755	0.0678083	0.921387	0.227257	1	0.999999
chr9.4329170.T.C	rs3895472	C	Severity	CAV	T	GLIS3	414	Other forms of chronic heart disease	circulatory system	137	11375	0.25754	0.213292	1.29374	0.227258	1	0.999999
chr20.23046984.T.C	rs1042580	C	Severity	CAV	C	THBD	428	Congestive heart failure; nonhypertensive	circulatory system	418	12138	-0.0904472	0.0749114	0.913523	0.227282	1	0.999999
chr4.188627868.CTCT.C	rs1734523522	C	Severity	CAV	C	LINC01060	427.7	Tachycardia NOS	circulatory system	139	10418	-0.335667	0.278012	0.714861	0.227285	1	0.999999
chr5.174562335.T.A	rs2220543	T	Severity	CAV	A	SUMO2P6	586	Other disorders of the kidney and ureters	genitourinary	458	11739	-0.0960165	0.0795251	0.908449	0.227288	1	0.999999
chr7.117652877.C.G	rs80034486	G	Severity	CAV	G	CFTR	173	Neoplasm of uncertain behavior of skin	neoplasms	313	12048	1.2722	1.05372	3.56871	0.227298	1	0.999999
chr17.42362183.A.G	rs744166	G	Risk factor; Severity	CAV	G	STAT3	727	Other disorders of synovium, tendon, and bursa	musculoskeletal	297	11008	-0.104632	0.086664	0.900656	0.227305	1	0.999999
chr2.36677870.C.A	rs6714112	C	Severity	CAV	A	-	564	Functional digestive disorders	digestive	345	10157	0.133515	0.110588	1.14284	0.227309	1	0.999999
chr22.19963748.G.A	rs4680	A	Risk factor	FCP	A	COMT	338.2	Chronic pain	neurological	937	11226	-0.0590356	0.0488986	0.942673	0.227315	1	0.999999
chrX.15600835.T.C	rs4646116	C	Risk factor	FCP + IP	C	ACE2	497	Bronchitis	respiratory	209	10957	-1.21881	1.00954	0.29558	0.227316	1	0.999999
chr2.162044379.C.T	rs3788979	T	Risk factor	CAV	T	DPP4	433.1	Occlusion and stenosis of precerebral arteries	circulatory system	223	12131	-0.210124	0.174049	0.810483	0.227328	1	0.999999
chr8.97128242.T.C	rs7817272	C	Severity	CAV	C	CPQ	433.21	Cerebral artery occlusion, with cerebral infarction	circulatory system	155	12435	-0.18846	0.156106	0.828233	0.227332	1	0.999999
chr9.133257521.T.TC	rs8176719	TC	Severity; Risk factor	CAV-FE	TC	ABO	454.11	Varicose veins of lower extremity, symptomtic	circulatory system	164	11641	0.140702	0.116547	1.15108	0.227336	1	0.999999
chr21.41464802.A.G	rs462574	A	Possible functional consequences	FCP + IP	A	TMPRSS2	564.1	Irritable Bowel Syndrome	digestive	197	10188	0.304693	0.252389	1.35621	0.22734	1	0.999999
chr3.126118894.C.T	rs1868132	T	Severity	CAV	T	ALDH1L1	327.7	Sleep related movement disorders	neurological	116	10893	0.247184	0.204752	1.28042	0.227342	1	0.999999
chr16.57636629.G.A	rs7499679	A	Severity	CAV	A	ADGRG1	296.22	Major depressive disorder	mental disorders	1461	8975	-0.0594135	0.0492153	0.942317	0.227349	1	0.999999
chr10.28606315.C.T	rs12773860	T	Severity	CAV	T	WAC	596.5	Functional disorders of bladder	genitourinary	140	12658	0.210753	0.174578	1.23461	0.22735	1	0.999999
chr11.126292948.C.T	rs8177374	T	Protective	CAV	T	TIRAP	228.1	Hemangioma of skin and subcutaneous tissue	neoplasms	278	12464	-0.1578	0.130717	0.854021	0.227362	1	0.999999
chr17.35880776.C.T	rs2107538	T	Risk factor; Severity	FCP	T	CCL5	573.7	Abnormal results of function study of liver	digestive	171	11670	-0.178403	0.147785	0.836605	0.227364	1	0.999999
chr1.161509955.A.G	rs1801274	G	Severity	CAV	G	FCGR2A	276.12	Hyposmolality and/or hyponatremia	endocrine/metabolic	146	11611	0.146826	0.12163	1.15815	0.227371	1	0.999999
chr1.20166359.C.T	rs72663004	T	Severity	CAV	T	PLA2G2C	427.21	Atrial fibrillation	circulatory system	693	10517	-0.154494	0.127986	0.856849	0.227387	1	0.999999
chr1.46309111.A.G	rs41292543	G	Severity	CAV-FE	G	UQCRH	386.9	Dizziness and giddiness (Light-headedness and vertigo)	sense organs	557	12039	-0.123705	0.10248	0.883641	0.227389	1	0.999999
chr19.31533051.C.A	rs8105499	C	Severity	CAV	A	LINC02841	593	Hematuria	genitourinary	281	11337	0.108824	0.090154	1.11497	0.227399	1	0.999999
chr19.50259161.A.G	rs1651553	G	Severity	CAV	A	MYH14	425	Cardiomyopathy	circulatory system	228	12774	0.123757	0.102529	1.13174	0.227416	1	0.999999
chr5.180810828.C.T	rs113791144	T	Severity	CAV	T	-	690	Erythematosquamous dermatosis	dermatologic	154	11017	0.248717	0.206064	1.28238	0.227437	1	0.999999
chr5.180810828.C.T	rs113791144	T	Severity	CAV	T	-	690.1	Seborrheic dermatitis	dermatologic	154	11017	0.248717	0.206064	1.28238	0.227437	1	0.999999
chr4.69615987.C.T	rs7688383	T	Loss of smell and taste	CAV	T	UGT2A1	694	Dyschromia and Vitiligo	dermatologic	386	10763	-0.091582	0.0758779	0.912487	0.227446	1	0.999999
chrX.15600835.T.C	rs4646116	C	Risk factor	FCP + IP	C	ACE2	172.1	Melanomas of skin, dx or hx	neoplasms	110	12042	0.723928	0.599794	2.06252	0.227447	1	0.999999
chr8.16932640.T.C	rs118072448	T	Severity	CAV	C	-	800	Fracture of lower limb	injuries & poisonings	112	11997	0.266447	0.220765	1.30532	0.22746	1	0.999999
chr15.34253720.A.G	rs2705343	G	Severity	CAV-FE	G	SLC12A6	250.1	Type 1 diabetes	endocrine/metabolic	194	10206	-0.168578	0.139676	0.844865	0.227462	1	0.999999
chr12.106231175.T.A	rs12823094	A	Severity	CAV	A	-	530.1	Esophagitis, GERD and related diseases	digestive	1417	9694	-0.0564294	0.0467548	0.945133	0.227462	1	0.999999
chr6.160731787.C.T	rs4252128	T	Potential functional effect on protein	FCP + IP	T	PLG	250	Diabetes mellitus	endocrine/metabolic	1286	10584	0.154614	0.128109	1.16721	0.227472	1	0.999999
chr7.54580201.A.C	rs622568	C	Severity; Risk factor	CAV-FE	C	-	280.1	Iron deficiency anemias, unspecified or not due to blood loss	hematopoietic	359	11203	0.127715	0.105822	1.13623	0.227477	1	0.999999
chr2.6013310.G.A	rs73910904	A	Risk factor	CAV	A	-	555.2	Ulcerative colitis	digestive	278	10232	0.35113	0.290943	1.42067	0.227483	1	0.999999
chr9.87726001.C.A	rs41307457	C;A	Possible functional consequences	FCP + IP	A	CTSL	586.2	Cyst of kidney, acquired	genitourinary	121	11759	-0.502596	0.416454	0.604958	0.227492	1	0.999999
chr14.35401887.C.T	rs696	CC genotype	Severity	CAV	T	NFKBIA	722	Intervertebral disc disorders	musculoskeletal	413	11570	0.0870888	0.0721627	1.09099	0.227494	1	0.999999
chr11.88824823.A.G	rs10831496	G	Severity	CAV-FE	G	GRM5	216.1	Screening for malignant neoplasms of the skin	neoplasms	242	11291	-0.124451	0.103122	0.882981	0.227495	1	0.999999
chr1.155197995.A.G	rs41264915	A	Severity	CAV-FE	G	THBS3	427.21	Atrial fibrillation	circulatory system	690	10498	-0.118333	0.0980541	0.8884	0.227505	1	0.999999
chr14.102356233.A.G	rs11160678	G	Severity	CAV	G	CINP	198	Secondary malignant neoplasm	neoplasms	193	11924	-0.130671	0.108278	0.877506	0.227506	1	0.999999
chr10.51197961.C.A	rs7897633	A	Severity in European-Americans	CAV	C	PRKG1	433.2	Occlusion of cerebral arteries	circulatory system	168	12429	-0.136673	0.113252	0.872256	0.227507	1	0.999999
chr4.106022043.T.C	rs11729561	T	Severity	CAV	C	-	743.1	Osteoporosis	musculoskeletal	877	11634	0.109205	0.0904922	1.11539	0.227515	1	0.999999
chr6.12216733.A.G	rs10755709	A	Severity	CAV	G	-	690	Erythematosquamous dermatosis	dermatologic	142	10462	0.151937	0.125903	1.16409	0.227517	1	0.999999
chr6.12216733.A.G	rs10755709	A	Severity	CAV	G	-	690.1	Seborrheic dermatitis	dermatologic	142	10462	0.151937	0.125903	1.16409	0.227517	1	0.999999
chr3.38894643.C.T	rs33985936	T	Severity	CAV	T	SCN11A	764	Sciatica	symptoms	275	11591	0.121068	0.100323	1.1287	0.227518	1	0.999999
chr5.159315942.T.G	rs3212227	T	Severity	FCP	G	IL12B	689	Disorder of skin and subcutaneous tissue NOS	dermatologic	155	12707	-0.181214	0.150165	0.834257	0.227522	1	0.999999
chr11.126292948.C.T	rs8177374	T	Protective	CAV	T	TIRAP	427.11	Paroxysmal supraventricular tachycardia	circulatory system	155	10523	-0.21238	0.175992	0.808657	0.227525	1	0.999999
chr7.22728408.A.G	rs2069837	G	Severity	CAV-FE	G	IL6	512.9	Other dyspnea	respiratory	931	9136	0.0975037	0.0807994	1.10242	0.227533	1	0.999999
chr1.3081749.G.A	rs12745140	A	Severity	CAV	A	PRDM16	599.2	Retention of urine	genitourinary	170	10373	0.213898	0.177253	1.2385	0.227535	1	0.999999
chr8.97128242.T.C	rs7817272	C	Severity	CAV	C	CPQ	366.2	Senile cataract	sense organs	424	12192	-0.112331	0.0930871	0.893748	0.227535	1	0.999999
chr3.38894643.C.T	rs33985936	T	Severity	CAV	T	SCN11A	741	Symptoms and disorders of the joints	musculoskeletal	348	12631	-0.114547	0.094925	0.89177	0.227544	1	0.999999
chr9.132278286.T.C	rs11243705	C	Severity	CAV	C	SETX	771	Musculoskeletal symptoms referable to limbs	symptoms	249	12374	0.144602	0.119833	1.15558	0.227546	1	0.999999
chr11.611919.C.G	rs702966	C	Severity in African-Americans	CAV	G	PHRF1	285	Other anemias	hematopoietic	912	11216	0.0641331	0.0531485	1.06623	0.227556	1	0.999999
chr9.87726151.C.T	rs41312184	C;T	Possible functional consequences	FCP + IP	T	CTSL	386	Vertiginous syndromes and other disorders of vestibular system	sense organs	120	12028	-1.21674	1.0084	0.296193	0.227581	1	0.999999
chr8.38996464.C.A	rs7840270	C	Severity	CAV-FE	A	ADAM9	427.9	Palpitations	circulatory system	592	10241	0.0734925	0.0609083	1.07626	0.227583	1	0.999999
chr4.69615987.C.T	rs7688383	T	Loss of smell and taste	CAV	T	UGT2A1	280.1	Iron deficiency anemias, unspecified or not due to blood loss	hematopoietic	355	10964	0.094522	0.07834	1.09913	0.227602	1	0.999999
chr18.6461231.C.G	rs11659676	G	Severity	CAV-FE	G	RPL6P27	783	Fever of unknown origin	symptoms	158	12413	-0.141323	0.117134	0.868209	0.227622	1	0.999999
chr21.33287378.C.T	rs8178521	T	Severity	CAV-FE	T	IL10RB	690	Erythematosquamous dermatosis	dermatologic	152	10657	0.149865	0.124217	1.16168	0.227632	1	0.999999
chr21.33287378.C.T	rs8178521	T	Severity	CAV-FE	T	IL10RB	690.1	Seborrheic dermatitis	dermatologic	152	10657	0.149865	0.124217	1.16168	0.227632	1	0.999999
chr9.87724615.A.G	rs3128509	A;G	Possible functional consequences	FCP + IP	A	CTSL	840	Sprains and strains	injuries & poisonings	102	12454	0.173445	0.143762	1.18939	0.227635	1	0.999999
chr6.160731787.C.T	rs4252128	T	Potential functional effect on protein	FCP + IP	T	PLG	599.2	Retention of urine	genitourinary	171	10725	0.367741	0.304807	1.44447	0.227635	1	0.999999
chr17.27660155.T.C	rs117217714	C	Severity	CAV	C	NOS2P1	722.1	Displacement of intervertebral disc	musculoskeletal	223	11600	-1.21233	1.0049	0.297504	0.22766	1	0.999999
chr12.47879112.A.G	rs2228570	AG genotype	Severity	CAV	A	VDR	600	Hyperplasia of prostate	genitourinary	617	10037	-0.0832026	0.0689679	0.920165	0.227665	1	0.999999
chr1.173115604.T.G	rs17300100	G	Severity	CAV	G	-	304	Adjustment reaction	mental disorders	222	8803	0.162236	0.134484	1.17614	0.227677	1	0.999999
chr9.78543197.A.G	rs7027911	A	Severity	CAV	A	-	428.4	Heart failure with preserved EF [Diastolic heart failure]	circulatory system	147	12119	0.146721	0.121624	1.15803	0.227683	1	0.999999
chr13.73984368.C.T	rs12871414	C	Severity	CAV	T	KLF12	172.2	Other non-epithelial cancer of skin	neoplasms	420	11778	-0.104286	0.0864492	0.900968	0.227692	1	0.999999
chr4.71742666.T.G	rs2282679	G	Severity	CAV	G	GC	599	Other symptoms/disorders or the urinary system	genitourinary	1252	10739	-0.0582255	0.0482678	0.943437	0.227702	1	0.999999
chr2.191909428.G.A	rs147509469	A	Risk factor for females	CAV	A	CAVIN2-AS1	041	Bacterial infection NOS	infectious diseases	113	12803	-0.703987	0.583596	0.494609	0.227705	1	0.999999
chr20.50172836.A.G	rs6122883	G	Severity	CAV-FE	G	LINC01273	276.12	Hyposmolality and/or hyponatremia	endocrine/metabolic	149	11954	-0.157537	0.1306	0.854245	0.227719	1	0.999999
chr3.101705614.T.C	rs11919389	C	Risk factor	CAV	C	PDCL3P4	261.2	Vitamin B-complex deficiencies	endocrine/metabolic	482	9151	-0.0864101	0.071636	0.917218	0.227726	1	0.999999
chr6.18015216.C.T	rs140247774	T	Severity	CAV	T	-	287.3	Thrombocytopenia	hematopoietic	222	12097	0.223418	0.185221	1.25034	0.227731	1	0.999999
chr21.41508701.T.G	rs4283504	T	Possible functional consequences	FCP + IP	T	TMPRSS2	614.5	Inflammatory disease of cervix, vagina, and vulva	genitourinary	121	12514	0.242014	0.20064	1.27381	0.227736	1	0.999999
chr16.16924042.C.A	rs1453512	A	Severity	CAV	C	-	279.7	Other immunological findings	endocrine/metabolic	375	12469	-0.103415	0.0857353	0.901753	0.227737	1	0.999999
chr8.97128242.T.C	rs7817272	C	Severity	CAV	C	CPQ	599.3	Dysuria	genitourinary	318	10724	-0.128062	0.106177	0.879799	0.22777	1	0.999999
chr8.40324459.C.A	rs11779911	C	Severity	CAV	A	SIRLNT	702.1	Actinic keratosis	dermatologic	314	11234	-0.106766	0.0885263	0.898736	0.227802	1	0.999999
chr2.195499753.A.C	rs73060484	C	Severity	CAV	C	-	512.9	Other dyspnea	respiratory	931	9088	0.113468	0.0940834	1.12016	0.227803	1	0.999999
chr4.106022043.T.C	rs11729561	T	Severity	CAV	C	-	277	Other disorders of metabolism	endocrine/metabolic	133	12551	-0.295656	0.245153	0.744044	0.227817	1	0.999999
chr3.38894643.C.T	rs33985936	T	Severity	CAV	T	SCN11A	789	Nausea and vomiting	symptoms	273	12593	0.121025	0.100353	1.12865	0.227821	1	0.999999
chr1.154454494.A.C	rs2228145	A	Risk factor	CAV	C	IL6R	112	Candidiasis	infectious diseases	177	11964	-0.135611	0.112447	0.873183	0.227821	1	0.999999
chr1.35908500.C.T	rs2765013	C	Severity	CAV	T	AGO1	681	Superficial cellulitis and abscess	dermatologic	359	12152	0.146466	0.121452	1.15774	0.227834	1	0.999999
chr3.149000300.G.T	rs76488148	T	Severity	CAV	T	GYG1	593.1	Gross hematuria	genitourinary	125	11638	0.269491	0.223468	1.3093	0.227838	1	0.999999
chr13.112889041.C.T	rs9577175	T	Severity	CAV	T	ATP11A	715	Other inflammatory spondylopathies	musculoskeletal	143	12266	-0.175517	0.145543	0.839023	0.22784	1	0.999999
chr14.76832814.C.CT	rs34279101	CT	Severity	CAV	CT	LRRC74A	760	Back pain	symptoms	1063	11166	-0.0732074	0.0607078	0.929408	0.227857	1	0.999999
chr8.97128242.T.C	rs7817272	C	Severity	CAV	C	CPQ	277	Other disorders of metabolism	endocrine/metabolic	134	12719	0.179028	0.14846	1.19605	0.227857	1	0.999999
chr14.94566450.G.A	rs2093266	A	Risk factor for acute kidney injury	CAV	A	SERPINA4	272.9	Unspecified disorder of lipoid metabolism	endocrine/metabolic	231	8582	-0.241856	0.200561	0.78517	0.227858	1	0.999999
chr19.50259161.A.G	rs1651553	G	Severity	CAV	A	MYH14	208	Benign neoplasm of colon	neoplasms	359	12144	-0.103352	0.0857061	0.901809	0.22786	1	0.999999
chr2.162044379.C.T	rs3788979	T	Risk factor	CAV	T	DPP4	733	Other disorders of bone and cartilage	musculoskeletal	724	11148	0.113638	0.0942438	1.12035	0.227899	1	0.999999
chr1.205208489.G.A	rs11240388	G	Severity	CAV-FE	G	DSTYK	599.5	Frequency of urination and polyuria	genitourinary	769	10723	0.0666256	0.0552551	1.0689	0.227902	1	0.999999
chr12.112919388.G.A	rs10774671	A	Severity (A allele); Protective (G allele)	CAV-FE	G	OAS1	715.1	Sacroiliitis NEC	musculoskeletal	110	12233	0.165725	0.137443	1.18025	0.227906	1	0.999999
chr3.38894643.C.T	rs33985936	T	Severity	CAV	T	SCN11A	782.3	Edema	symptoms	445	12367	-0.103619	0.0859446	0.901569	0.227955	1	0.999999
chr15.34253720.A.G	rs2705343	G	Severity	CAV-FE	G	SLC12A6	136	Other infectious and parasitic diseases	infectious diseases	122	12381	0.190831	0.158296	1.21026	0.227997	1	0.999999
chr5.1211624.A.G	rs76067074	G	Severity	CAV-FE	G	SLC6A19	695	Erythematous conditions	dermatologic	330	10636	0.200395	0.16623	1.22189	0.227999	1	0.999999
chr3.148742201.A.C	rs5186	C	Severity	CAV	C	AGTR1	327.41	Organic or persistent insomnia	neurological	184	10916	-0.145678	0.120845	0.864436	0.228011	1	0.999999
chr21.33252612.A.G	rs2236757	A	Severity	CAV-FE	A	IFNAR2	443.9	Peripheral vascular disease, unspecified	circulatory system	260	11352	0.119541	0.0991642	1.12698	0.228016	1	0.999999
chr21.41465921.C.T	rs62217525	C	Possible functional consequences	FCP + IP	T	TMPRSS2	250.22	Type 2 diabetes with renal manifestations	endocrine/metabolic	180	10299	-0.312948	0.259612	0.731288	0.228032	1	0.999999
chr1.169597075.C.T	rs6127	T	Severity in males	CAV	C	SELP	592.11	Acute cystitis	genitourinary	113	11698	-0.166908	0.138464	0.846277	0.22804	1	0.999999
chr13.22495675.AG.A	rs10714879	A	Severity	CAV	AG	-	459.9	Circulatory disease NEC	circulatory system	160	12385	0.167613	0.139049	1.18248	0.228041	1	0.999999
chr17.63488670.G.A	rs4343	G	Severity; Risk factor	CAV	A	ACE	270	Disorders of protein plasma/amino-acid transport and metabolism	endocrine/metabolic	136	12822	-0.155248	0.128799	0.856203	0.228067	1	0.999999
chr21.41473715.C.A	rs2298661	A	Protective	CAV-FE	A	TMPRSS2	689	Disorder of skin and subcutaneous tissue NOS	dermatologic	154	12658	0.174793	0.145015	1.191	0.228071	1	0.999999
chrX.15599938.A.G	rs2106809	G	Severity	CAV	G	ACE2	274.11	Gouty arthropathy	endocrine/metabolic	102	13031	0.255677	0.212121	1.29134	0.228074	1	0.999999
chr2.195519781.A.G	rs74417002	G	Severity	CAV	G	-	350	Abnormal movement	neurological	763	11967	-0.198689	0.164844	0.819805	0.22808	1	0.999999
chr5.157106730.T.C	rs35960726	C	Severity	CAV	C	HAVCR2	591	Urinary tract infection	genitourinary	487	11687	-1.2216	1.01352	0.294757	0.228083	1	0.999999
chr6.52236941.T.C	rs763780	C	Protective	FCP	C	IL17F	426.7	Abnormal electrocardiogram [ECG] [EKG]	circulatory system	188	10522	-0.343436	0.284939	0.709329	0.228089	1	0.999999
chr11.71456403.G.T	rs12785878	G	Severity	CAV	G	NADSYN1	592	Cystitis and urethritis	genitourinary	162	11705	0.147077	0.122029	1.15844	0.228099	1	0.999999
chr3.61768231.T.A	rs672699	A	Severity	CAV	T	PTPRG	280.1	Iron deficiency anemias, unspecified or not due to blood loss	hematopoietic	360	11173	-0.114219	0.094771	0.892062	0.228121	1	0.999999
chr19.24134099.G.A	rs10407383	A	Severity	CAV-FE	A	ZNF254	614	Inflammatory diseases of female pelvic organs	genitourinary	135	12911	0.194014	0.16098	1.21411	0.228122	1	0.999999
chr6.31153649.G.A	rs143334143	A	Severity; Risk factor	CAV-FE	A	CCHCR1	172.1	Melanomas of skin, dx or hx	neoplasms	110	12050	-0.304333	0.252514	0.737616	0.228122	1	0.999999
chr13.102695866.A.G	rs599976	G	Severity	CAV-FE	G	METTL21C	433.1	Occlusion and stenosis of precerebral arteries	circulatory system	226	12432	0.16052	0.133189	1.17412	0.228124	1	0.999999
chr5.124614711.G.T	rs4240376	G	Severity	CAV	T	-	459.9	Circulatory disease NEC	circulatory system	160	12578	-0.16916	0.140358	0.844374	0.228125	1	0.999999
chr1.173115604.T.G	rs17300100	G	Severity	CAV	G	-	276.12	Hyposmolality and/or hyponatremia	endocrine/metabolic	149	11696	0.196646	0.163165	1.21731	0.228127	1	0.999999
chr9.78543197.A.G	rs7027911	A	Severity	CAV	A	-	585.4	Chronic kidney disease, Stage I or II	genitourinary	113	11760	0.163176	0.135395	1.17724	0.228134	1	0.999999
chr2.195519781.A.G	rs74417002	G	Severity	CAV	G	-	452.2	Deep vein thrombosis [DVT]	circulatory system	173	11650	-0.463219	0.384369	0.629255	0.228149	1	0.999999
chr2.162044379.C.T	rs3788979	T	Risk factor	CAV	T	DPP4	253	Disorders of the pituitary gland and its hypothalamic control	endocrine/metabolic	158	11683	-0.247991	0.205779	0.780367	0.228152	1	0.999999
chr6.52200448.A.G	rs13192246	G	Severity	CAV	A	-	350.1	Abnormal involuntary movements	neurological	214	11822	-0.132393	0.109859	0.875996	0.228155	1	0.999999
chr17.63488670.G.A	rs4343	G	Severity; Risk factor	CAV	A	ACE	447	Other disorders of arteries and arterioles	circulatory system	160	11908	0.140326	0.116447	1.15065	0.22818	1	0.999999
chr17.45995618.A.G	rs112572874	G	Risk factor	CAV-FE	G	MAPT	153	Colorectal cancer	neoplasms	274	12043	0.124427	0.103257	1.1325	0.228192	1	0.999999
chr11.784340.C.G	rs7104929	G	Severity	CAV-FE	G	-	459.9	Circulatory disease NEC	circulatory system	160	12427	-0.145467	0.120719	0.864618	0.228202	1	0.999999
chr12.132489230.GC.G	rs56106917	G	Severity	CAV	G	FBRSL1	512	Other symptoms of respiratory system	respiratory	2487	9105	-0.0409183	0.0339577	0.959908	0.228211	1	0.999999
chr9.81442264.TCAG.T	rs1826292621	T	Severity	CAV	T	-	427.6	Premature beats	circulatory system	150	10500	0.234926	0.194967	1.26482	0.228221	1	0.999999
chr11.88824823.A.G	rs10831496	G	Severity	CAV-FE	G	GRM5	626.11	Absent or infrequent menstruation	genitourinary	141	11589	0.159824	0.132642	1.1733	0.228232	1	0.999999
chr3.126118894.C.T	rs1868132	T	Severity	CAV	T	ALDH1L1	261.4	Vitamin D deficiency	endocrine/metabolic	2388	9151	0.068756	0.0570625	1.07117	0.228233	1	0.999999
chr5.142872984.C.T	rs10039856	C	Severity	CAV	T	ARHGAP26	110	Dermatophytosis / Dermatomycosis	infectious diseases	372	11958	0.136343	0.113155	1.14607	0.228234	1	0.999999
chr10.28606315.C.T	rs12773860	T	Severity	CAV	T	WAC	253	Disorders of the pituitary gland and its hypothalamic control	endocrine/metabolic	160	11717	-0.232297	0.192794	0.79271	0.228241	1	0.999999
chr18.69541156.T.C	rs12958013	T	Severity	CAV	C	DOK6	174	Breast cancer	neoplasms	449	11735	0.128443	0.106601	1.13706	0.228243	1	0.999999
chr20.23046984.T.C	rs1042580	C	Severity	CAV	C	THBD	591	Urinary tract infection	genitourinary	485	11683	0.0820253	0.0680787	1.08548	0.228257	1	0.999999
chr17.9267091.C.T	rs34761447	C	Severity	CAV	T	STX8	960	Poisoning by antibiotics	injuries & poisonings	159	12412	0.225952	0.187534	1.25352	0.228259	1	0.999999
chr19.50259161.A.G	rs1651553	G	Severity	CAV	A	MYH14	761	Cervicalgia	symptoms	438	12300	0.0896513	0.0744099	1.09379	0.228269	1	0.999999
chr5.96909661.C.T	rs150892504	T	Severity	CAV	T	ERAP2	611.1	Abnormal mammogram	genitourinary	220	12105	0.431394	0.358054	1.5394	0.228269	1	0.999999
chr4.68840276.G.A	rs115162070	G	Severity	CAV	A	-	070.3	Viral hepatitis C	infectious diseases	607	10469	-0.151119	0.12543	0.859746	0.22828	1	0.999999
chr13.73984368.C.T	rs12871414	C	Severity	CAV	T	KLF12	783	Fever of unknown origin	symptoms	163	12526	0.152304	0.126422	1.16451	0.228308	1	0.999999
chr2.162267541.C.T	rs1990760	T	Risk factor; Severity	CAV	C	IFIH1	433.21	Cerebral artery occlusion, with cerebral infarction	circulatory system	155	12391	0.142894	0.118615	1.15361	0.228325	1	0.999999
chr5.142872984.C.T	rs10039856	C	Severity	CAV	T	ARHGAP26	586.4	Stricture/obstruction of ureter	genitourinary	222	11761	0.177766	0.147565	1.19455	0.228331	1	0.999999
chr1.109740350.G.T	rs1332018	T	Risk factor; Severity	CAV	G	GSTM3	596.5	Functional disorders of bladder	genitourinary	142	12939	-0.146819	0.121878	0.86345	0.228341	1	0.999999
chr4.68840276.G.A	rs115162070	G	Severity	CAV	A	-	425.1	Primary/intrinsic cardiomyopathies	circulatory system	198	12744	0.221634	0.183984	1.24811	0.228344	1	0.999999
chr7.22728408.A.G	rs2069837	G	Severity	CAV-FE	G	IL6	306	Other mental disorder	mental disorders	159	9124	0.206614	0.171518	1.22951	0.228351	1	0.999999
chr14.80203237.T.C	rs225014	C	Severity	CAV	C	DIO2	454.11	Varicose veins of lower extremity, symptomtic	circulatory system	161	11384	-0.142839	0.11858	0.866893	0.228363	1	0.999999
chr21.41507982.C.A	rs75603675	A	Protective*Conflicting; Risk factor*Conflicting; Severity*Conflicting	CAV	A	TMPRSS2	313	Pervasive developmental disorders	mental disorders	180	12458	0.130116	0.108019	1.13896	0.228372	1	0.999999
chr21.41464802.A.G	rs462574	A	Possible functional consequences	FCP + IP	A	TMPRSS2	465	Acute upper respiratory infections of multiple or unspecified sites	respiratory	768	10623	0.168389	0.139794	1.1834	0.228377	1	0.999999
chr8.124324323.T.C	rs72711165	C	Severity	CAV-FE	C	TMEM65	204	Leukemia	neoplasms	112	13032	-1.21229	1.00643	0.297516	0.228378	1	0.999999
chr9.132278286.T.C	rs11243705	C	Severity	CAV	C	SETX	741	Symptoms and disorders of the joints	musculoskeletal	345	12476	-0.135158	0.112209	0.873578	0.228389	1	0.999999
chr4.107694523.TG.T	rs70947091	T	Severity	CAV-FE	T	PAPSS1	743.11	Osteoporosis NOS	musculoskeletal	861	11640	-0.0731033	0.0606916	0.929505	0.228394	1	0.999999
chr12.52726315.TC.T	rs5798227	T	Risk factor	CAV	TC	-	389	Hearing loss	sense organs	549	12166	0.126839	0.105305	1.13523	0.228399	1	0.999999
chr1.90742957.A.C	rs2166172	C	Severity	CAV-FE	C	-	442.11	Abdominal aortic aneurysm	circulatory system	299	11815	-0.116277	0.0965364	0.890229	0.228402	1	0.999999
chr3.38894643.C.T	rs33985936	T	Severity	CAV	T	SCN11A	279	Disorders involving the immune mechanism	endocrine/metabolic	127	12637	-0.191678	0.159137	0.825573	0.228402	1	0.999999
chr3.141689849.A.G	rs6440031	G	Severity	CAV	A	LINC02618	285.21	Anemia in chronic kidney disease	hematopoietic	129	9547	-0.292199	0.242598	0.74662	0.228412	1	0.999999
chr17.34252769.A.G	rs1024611	G	Risk factor	CAV	G	CCL2	458	Hypotension	circulatory system	106	12563	0.180552	0.149907	1.19788	0.228424	1	0.999999
chr8.16932640.T.C	rs118072448	T	Severity	CAV	C	-	555.21	Ulcerative colitis (chronic)	digestive	174	9949	-0.263024	0.218381	0.768724	0.228424	1	0.999999
chr6.31572536.A.G	rs909253	G	Risk factor	CAV	G	TNF	338.1	Acute pain	neurological	174	11232	0.152439	0.126566	1.16467	0.228428	1	0.999999
chr7.22728408.A.G	rs2069837	G	Severity	CAV-FE	G	IL6	726	Peripheral enthesopathies and allied syndromes	musculoskeletal	639	11017	0.111546	0.0926167	1.11801	0.228442	1	0.999999
chr1.156125675.T.C	rs581342	C	Severity	CAV	C	LMNA	242.1	Graves' disease	endocrine/metabolic	158	10049	-0.242683	0.201504	0.78452	0.228451	1	0.999999
chr1.156125675.T.C	rs581342	C	Severity	CAV	C	LMNA	743	Osteoporosis, osteopenia and pathological fracture	musculoskeletal	948	11764	0.0981294	0.0814794	1.10311	0.228456	1	0.999999
chr5.131995059.C.T	rs56162149	T	Severity	CAV-FE	T	ACSL6	627.3	Postmenopausal atrophic vaginitis	genitourinary	219	11507	0.14069	0.116823	1.15107	0.228474	1	0.999999
chr8.37849759.C.T	rs138763430	T	Severity	CAV	T	BRF2	605	Erectile dysfunction [ED]	genitourinary	499	11584	0.683741	0.567754	1.98128	0.228477	1	0.999999
chr10.89010241.T.C	rs982764	T	Severity	CAV-FE	C	FAS	800	Fracture of lower limb	injuries & poisonings	113	12267	0.175421	0.145665	1.19175	0.228484	1	0.999999
chr10.51197961.C.A	rs7897633	A	Severity in European-Americans	CAV	C	PRKG1	172	Skin cancer	neoplasms	526	12023	-0.078352	0.0650637	0.924639	0.228499	1	0.999999
chr19.50259161.A.G	rs1651553	G	Severity	CAV	A	MYH14	241.2	Nontoxic multinodular goiter	endocrine/metabolic	242	9946	0.122478	0.101707	1.13029	0.228505	1	0.999999
chr2.113129630.T.C	rs419598	C	Risk factor	CAV	C	IL1RN	276.1	Electrolyte imbalance	endocrine/metabolic	563	12029	0.0821852	0.0682486	1.08566	0.228511	1	0.999999
chr21.41473715.C.A	rs2298661	A	Protective	CAV-FE	A	TMPRSS2	250.1	Type 1 diabetes	endocrine/metabolic	200	10535	-0.167147	0.138804	0.846076	0.228514	1	0.999999
chr9.21131628.G.C	rs12236000	G	Severity	CAV	C	-	701.2	Scar conditions and fibrosis of skin	dermatologic	120	12451	-0.345364	0.286805	0.707963	0.228522	1	0.999999
chr15.90879313.T.C	rs8039305	C	Risk factor	CAV-FE	C	FURIN	530.1	Esophagitis, GERD and related diseases	digestive	1487	10363	-0.0483477	0.0401502	0.952802	0.228524	1	0.999999
chr1.90742957.A.C	rs2166172	C	Severity	CAV-FE	C	-	783	Fever of unknown origin	symptoms	165	12706	-0.141634	0.11762	0.867939	0.228524	1	0.999999
chr9.87726151.C.T	rs41312184	C;T	Possible functional consequences	FCP + IP	T	CTSL	261.2	Vitamin B-complex deficiencies	endocrine/metabolic	481	9164	-0.375546	0.311873	0.686914	0.228526	1	0.999999
chr2.127137039.A.G	rs744373	G	Severity	CAV	G	-	455	Hemorrhoids	circulatory system	374	11648	-0.101541	0.0843282	0.903444	0.228544	1	0.999999
chr2.195499753.A.C	rs73060484	C	Severity	CAV	C	-	286	Coagulation defects	hematopoietic	204	12253	-0.260666	0.21648	0.770538	0.228547	1	0.999999
chr12.47879112.A.G	rs2228570	AG genotype	Severity	CAV	A	VDR	401	Hypertension	circulatory system	2866	7965	-0.0433211	0.0359784	0.957604	0.228557	1	0.999999
chrX.15602217.T.C	rs190509934	C	Protective	CAV	C	ACE2	627.3	Postmenopausal atrophic vaginitis	genitourinary	220	11592	0.959472	0.796851	2.61032	0.228559	1	0.999999
chr6.160716758.G.A	rs4252187	A	Potential functional effect on protein	FCP + IP	A	PLG	241	Nontoxic nodular goiter	endocrine/metabolic	707	10073	0.590358	0.490315	1.80463	0.228575	1	0.999999
chr3.157438240.A.G	rs1840680	AG genotype)	Protective	CAV	A	PTX3	286	Coagulation defects	hematopoietic	205	12296	0.122381	0.101643	1.13018	0.22858	1	0.999999
chr6.160731787.C.T	rs4252128	T	Potential functional effect on protein	FCP + IP	T	PLG	427.1	Paroxysmal tachycardia, unspecified	circulatory system	249	10507	-0.400036	0.332249	0.670296	0.228581	1	0.999999
chr5.157106730.T.C	rs35960726	C	Severity	CAV	C	HAVCR2	465	Acute upper respiratory infections of multiple or unspecified sites	respiratory	769	10651	-0.711063	0.590579	0.491122	0.228586	1	0.999999
chr6.147217556.A.G	rs116898161	G	Severity	CAV	G	STXBP5	327.7	Sleep related movement disorders	neurological	116	10908	-0.547412	0.454665	0.578445	0.228594	1	0.999999
chr3.61768231.T.A	rs672699	A	Severity	CAV	T	PTPRG	256	Ovarian dysfunction	endocrine/metabolic	140	11939	-0.184605	0.15333	0.831433	0.228599	1	0.999999
chr12.8608014.A.G	rs11613792	A	Severity	CAV	G	AICDA	395.6	Heart valve replaced	circulatory system	176	10946	0.183015	0.152015	1.20083	0.228618	1	0.999999
chr7.107967457.C.T	rs2237698	T	Severity	CAV	T	LAMB1	624.9	stress incontinence, female	genitourinary	103	13041	-0.257531	0.213913	0.772958	0.228626	1	0.999999
chr17.35880776.C.T	rs2107538	T	Risk factor; Severity	FCP	T	CCL5	296.1	Bipolar	mental disorders	228	9084	0.141098	0.117201	1.15154	0.228627	1	0.999999
chr5.132485305.G.A	rs17622656	A	Risk factor	FCP + IP	A	IRF1	090	Sexually transmitted infections (not HIV or hepatitis)	infectious diseases	255	12923	0.113501	0.0942817	1.12019	0.228649	1	0.999999
chr10.104263031.C.A	rs4925	A	Protective for neurological complications of long COVID	CAV	A	GSTO1	335	Multiple sclerosis	neurological	190	12053	-0.137594	0.114297	0.871452	0.228657	1	0.999999
chrX.15564667.C.T	rs2074192	T	Severity (T allele); Severity for males > 50 y.o (T allele); Protective (C allele); Protective (CT genotype)	CAV	T	ACE2	530	Diseases of esophagus	digestive	1592	10751	0.0537524	0.0446515	1.05522	0.228659	1	0.999999
chr17.27660155.T.C	rs117217714	C	Severity	CAV	C	NOS2P1	386.9	Dizziness and giddiness (Light-headedness and vertigo)	sense organs	554	12028	0.370972	0.308163	1.44914	0.22866	1	0.999999
chr17.45714244.T.C	rs113661667	C	Risk factor	CAV-FE	C	LINC02210-CRHR1	596.5	Functional disorders of bladder	genitourinary	142	12933	0.168137	0.13967	1.1831	0.228661	1	0.999999
chr1.206773552.T.C	rs1800896	C	Severity	FCP	C	IL10	272	Disorders of lipoid metabolism	endocrine/metabolic	3797	8590	-0.0374972	0.031149	0.963197	0.228666	1	0.999999
chr1.87162490.C.T	rs10873821	C	Severity	CAV	T	LINC01140	274	Gout and other crystal arthropathies	endocrine/metabolic	268	12996	0.129364	0.107465	1.1381	0.228674	1	0.999999
chr9.133257521.T.TC	rs8176719	TC	Severity; Risk factor	CAV-FE	TC	ABO	427.7	Tachycardia NOS	circulatory system	140	10500	-0.154542	0.128381	0.856807	0.228675	1	0.999999
chr8.16932640.T.C	rs118072448	T	Severity	CAV	C	-	704	Diseases of hair and hair follicles	dermatologic	313	11913	0.169953	0.141186	1.18525	0.228684	1	0.999999
chr12.52726315.TC.T	rs5798227	T	Risk factor	CAV	TC	-	690	Erythematosquamous dermatosis	dermatologic	153	11009	-0.278094	0.231023	0.757225	0.228686	1	0.999999
chr12.52726315.TC.T	rs5798227	T	Risk factor	CAV	TC	-	690.1	Seborrheic dermatitis	dermatologic	153	11009	-0.278094	0.231023	0.757225	0.228686	1	0.999999
chr12.6845711.C.T	rs5443	T	protective	CAV	T	CDCA3	250.24	Type 2 diabetes with neurological manifestations	endocrine/metabolic	173	10591	0.13763	0.114335	1.14755	0.228687	1	0.999999
chr7.117559590.ATCT.A	rs113993960	A	Severity	CAV	A	CFTR	276.1	Electrolyte imbalance	endocrine/metabolic	564	12040	-0.444588	0.369355	0.641088	0.22871	1	0.999999
chr3.146517122.G.A	rs343320	A	Severity	CAV-FE	A	PLSCR1	345.3	Convulsions	neurological	102	11952	0.273941	0.227587	1.31514	0.228716	1	0.999999
chrX.12885540.A.T	rs179008	T	Severity; Risk factor	CAV	T	TLR7	627	Menopausal and postmenopausal disorders	genitourinary	424	11199	0.109882	0.0912899	1.11615	0.228722	1	0.999999
chr5.131995059.C.T	rs56162149	T	Severity	CAV-FE	T	ACSL6	317	Alcohol-related disorders	mental disorders	180	11812	-0.174328	0.144832	0.840021	0.228722	1	0.999999
chrX.15587729.C.T	rs4646140	T	Severity	CAV	T	ACE2	275.6	Hypercalcemia	endocrine/metabolic	189	12794	1.35313	1.1242	3.86953	0.22873	1	0.999999
chr4.143999443.G.A	rs7683365	A	Risk factor	FCP + IP	A	GYPB	733	Other disorders of bone and cartilage	musculoskeletal	615	9899	-0.0833435	0.069246	0.920035	0.22875	1	0.999999
chrX.15586459.TAAATC.T	rs755766792	T	Severity	CAV	T	ACE2	695.3	Rosacea	dermatologic	152	11019	1.24996	1.03854	3.49019	0.228757	1	0.999999
chr12.47879112.A.G	rs2228570	AG genotype	Severity	CAV	A	VDR	465.2	Acute pharyngitis	respiratory	252	9028	0.111364	0.0925336	1.1178	0.228786	1	0.999999
chr17.27263807.T.C	rs60811869	C	Severity	CAV	C	-	274	Gout and other crystal arthropathies	endocrine/metabolic	269	12978	-0.334682	0.278113	0.715566	0.228821	1	0.999999
chr12.47844974.A.G	rs731236	AG and AA genotype	Severity	CAV	G	VDR	427.3	Other specified cardiac dysrhythmias	circulatory system	137	10511	-0.154784	0.128629	0.8566	0.228845	1	0.999999
chr11.2872637.A.G	rs10766439	A	Severity	CAV	A	-	558	Noninfectious gastroenteritis	digestive	194	9816	0.130657	0.108582	1.13958	0.22886	1	0.999999
chr7.117559590.ATCT.A	rs113993960	A	Severity	CAV	A	CFTR	327	Sleep disorders	neurological	1122	10850	0.249121	0.207037	1.2829	0.228873	1	0.999999
chrX.15564667.C.T	rs2074192	T	Severity (T allele); Severity for males > 50 y.o (T allele); Protective (C allele); Protective (CT genotype)	CAV	T	ACE2	427.1	Paroxysmal tachycardia, unspecified	circulatory system	248	10417	-0.133207	0.110706	0.875284	0.228879	1	0.999999
chr7.22728408.A.G	rs2069837	G	Severity	CAV-FE	G	IL6	136	Other infectious and parasitic diseases	infectious diseases	124	12837	0.246248	0.204654	1.27922	0.228883	1	0.999999
chr3.148742201.A.C	rs5186	C	Severity	CAV	C	AGTR1	427.21	Atrial fibrillation	circulatory system	693	10516	-0.0812111	0.0674954	0.921999	0.228896	1	0.999999
chr10.22439346.T.C	-	HLA-A*02:02	Protective	IP	C	HLA-A	626	Disorders of menstruation and other abnormal bleeding from female genital tract	genitourinary	414	11375	0.185371	0.154068	1.20367	0.228908	1	0.999999
chr1.205208489.G.A	rs11240388	G	Severity	CAV-FE	G	DSTYK	327	Sleep disorders	neurological	1132	10905	-0.0551415	0.04583	0.946351	0.228909	1	0.999999
chr5.174562335.T.A	rs2220543	T	Severity	CAV	A	SUMO2P6	411.2	Myocardial infarction	circulatory system	115	11609	0.178858	0.148655	1.19585	0.228909	1	0.999999
chr7.128938247.T.G	rs10488631	TCTA haplotype	Severity in European-Americans	CAV	G	IRF5	253	Disorders of the pituitary gland and its hypothalamic control	endocrine/metabolic	164	11922	-0.137661	0.114418	0.871394	0.22892	1	0.999999
chr3.157438240.A.G	rs1840680	AG genotype)	Protective	CAV	A	PTX3	174	Breast cancer	neoplasms	469	12362	-0.0852757	0.0708774	0.918259	0.22892	1	0.999999
chr11.320836.C.T	rs34481144	T	Severity	CAV	T	IFITM3	411	Ischemic Heart Disease	circulatory system	1192	10773	0.058453	0.0485842	1.0602	0.228927	1	0.999999
chr1.230710048.A.G	rs699	G	Severity	CAV	G	AGT	280.1	Iron deficiency anemias, unspecified or not due to blood loss	hematopoietic	360	11216	-0.0938816	0.0780325	0.910391	0.228934	1	0.999999
chr19.35687796.G.A	rs77127536	A	Severity	CAV	A	TYMSP2	696.4	Psoriasis	dermatologic	309	10778	-0.151515	0.12594	0.859405	0.228949	1	0.999999
chr15.34253720.A.G	rs2705343	G	Severity	CAV-FE	G	SLC12A6	278.1	Obesity	endocrine/metabolic	1118	10155	0.0679755	0.0565024	1.07034	0.228955	1	0.999999
chr17.16948873.A.G	rs34557412	G	Severity	CAV	G	TNFRSF13B	277	Other disorders of metabolism	endocrine/metabolic	134	12701	0.874523	0.726939	2.39773	0.228968	1	0.999999
chr16.78590128.A.G	rs72803978	A	Severity	CAV	G	WWOX	216.1	Screening for malignant neoplasms of the skin	neoplasms	240	11207	0.237986	0.197823	1.26869	0.228968	1	0.999999
chr16.16924042.C.A	rs1453512	A	Severity	CAV	C	-	706.8	Other specified diseases of sebaceous glands	dermatologic	111	11835	-0.189769	0.157744	0.82715	0.22897	1	0.999999
chr3.27146807.G.A	rs17317135	G	Severity	CAV	A	NEK10	079	Viral infection	infectious diseases	143	10211	-0.499696	0.41538	0.606715	0.228982	1	0.999999
chr9.78543197.A.G	rs7027911	A	Severity	CAV	A	-	594	Urinary calculus	genitourinary	384	12727	0.089108	0.074075	1.0932	0.228999	1	0.999999
chr2.162044379.C.T	rs3788979	T	Risk factor	CAV	T	DPP4	530	Diseases of esophagus	digestive	1560	10576	0.076248	0.0633878	1.07923	0.229023	1	0.999999
chr10.8988345.A.T	rs71481792	A	Severity	CAV	T	-	427.22	Atrial flutter	circulatory system	157	10235	0.156542	0.13014	1.16946	0.229025	1	0.999999
chr1.230710048.A.G	rs699	G	Severity	CAV	G	AGT	611.1	Abnormal mammogram	genitourinary	220	12120	-0.119698	0.0995154	0.887188	0.22905	1	0.999999
chrX.15586459.TAAATC.T	rs755766792	T	Severity	CAV	T	ACE2	452	Other venous embolism and thrombosis	circulatory system	213	11659	1.26782	1.05408	3.5531	0.229064	1	0.999999
chr10.36988942.A.G	rs2091431	G	Severity	CAV	A	-	172.22	Squamous cell carcinoma	neoplasms	121	11880	0.165387	0.137505	1.17985	0.229066	1	0.999999
chr6.31575324.G.A	rs361525	G	Severity	CAV-FE	A	TNF	599.4	Urinary incontinence	genitourinary	232	10740	-0.26647	0.221549	0.766079	0.229069	1	0.999999
chr7.22728630.G.T	rs2066992	T	Protective	CAV-FE	T	IL6	696.4	Psoriasis	dermatologic	309	10799	0.17683	0.14702	1.19343	0.229069	1	0.999999
chr8.38996464.C.A	rs7840270	C	Severity	CAV-FE	A	ADAM9	277	Other disorders of metabolism	endocrine/metabolic	129	12437	0.152722	0.126981	1.165	0.229088	1	0.999999
chr1.154454494.A.C	rs2228145	A	Risk factor	CAV	C	IL6R	610	Benign mammary dysplasias	genitourinary	115	12084	-0.169562	0.140986	0.844035	0.229098	1	0.999999
chr1.12207235.C.T	rs3397	T	Severity	CAV-FE	C	TNFRSF1B	475.9	Postnasal drip	respiratory	182	6940	0.132755	0.110384	1.14197	0.229105	1	0.999999
chr5.132485305.G.A	rs17622656	A	Risk factor	FCP + IP	A	IRF1	681.5	Cellulitis and abscess of leg, except foot	dermatologic	152	12114	0.144013	0.119747	1.1549	0.229114	1	0.999999
chr5.131995059.C.T	rs56162149	T	Severity	CAV-FE	T	ACSL6	245.2	Chronic thyroiditis	endocrine/metabolic	602	10013	-0.0926167	0.0770128	0.911543	0.229126	1	0.999999
chr5.131995059.C.T	rs56162149	T	Severity	CAV-FE	T	ACSL6	245.21	Chronic lymphocytic thyroiditis	endocrine/metabolic	602	10013	-0.0926167	0.0770128	0.911543	0.229126	1	0.999999
chr9.87726151.C.T	rs41312184	C;T	Possible functional consequences	FCP + IP	T	CTSL	317.1	Alcoholism	mental disorders	134	11896	0.440351	0.366165	1.55325	0.22913	1	0.999999
chr3.157438240.A.G	rs1840680	AG genotype)	Protective	CAV	A	PTX3	053	Herpes zoster	infectious diseases	140	10610	-0.148802	0.123734	0.86174	0.229132	1	0.999999
chr15.34253720.A.G	rs2705343	G	Severity	CAV-FE	G	SLC12A6	475	Chronic sinusitis	respiratory	608	9470	0.0891276	0.0741128	1.09322	0.229133	1	0.999999
chr4.24511798.A.G	rs73246461	G	Severity	CAV	G	-	174	Breast cancer	neoplasms	454	11900	0.103934	0.0864252	1.10953	0.229138	1	0.999999
chr5.174562335.T.A	rs2220543	T	Severity	CAV	A	SUMO2P6	495.2	Asthma with exacerbation	respiratory	229	10903	-0.133831	0.11129	0.874738	0.229153	1	0.999999
chr1.230710048.A.G	rs699	G	Severity	CAV	G	AGT	585.3	Chronic renal failure [CKD]	genitourinary	464	11803	-0.0857397	0.0712997	0.917833	0.22916	1	0.999999
chr12.106231175.T.A	rs12823094	A	Severity	CAV	A	-	573.9	Abnormal serum enzyme levels	digestive	274	10485	-0.122098	0.101535	0.885061	0.229161	1	0.999999
chr6.160716758.G.A	rs4252187	A	Potential functional effect on protein	FCP + IP	A	PLG	317.1	Alcoholism	mental disorders	134	11890	0.882224	0.733645	2.41627	0.229162	1	0.999999
chr22.24011037.T.C	rs11090305	C	Severity	CAV	C	-	350	Abnormal movement	neurological	727	11125	-0.0880737	0.0732408	0.915693	0.229162	1	0.999999
chr5.131995059.C.T	rs56162149	T	Severity	CAV-FE	T	ACSL6	571.5	Other chronic nonalcoholic liver disease	digestive	572	11634	-0.0936945	0.077916	0.910561	0.229167	1	0.999999
chr2.45584979.T.C	-	HLA-A*02:02	Protective	IP	C	HLA-A	426.2	Atrioventricular [AV] block	circulatory system	110	10441	-0.195066	0.16222	0.82278	0.229178	1	0.999999
chr13.73984368.C.T	rs12871414	C	Severity	CAV	T	KLF12	216	Benign neoplasm of skin	neoplasms	626	11049	-0.0838407	0.0697241	0.919578	0.229184	1	0.999999
chr3.126118894.C.T	rs1868132	T	Severity	CAV	T	ALDH1L1	395	Heart valve disorders	circulatory system	860	11716	-0.111292	0.0925551	0.894678	0.229195	1	0.999999
chr15.90866675.C.T	rs79742014	T	Protective	IP	T	FURIN	172	Skin cancer	neoplasms	522	11927	-0.238598	0.198431	0.787731	0.229199	1	0.999999
chr10.130802064.T.G	rs12253652	G	Severity	CAV	G	-	250.25	Diabetes type 2 with peripheral circulatory disorders	endocrine/metabolic	125	10337	-0.260236	0.216431	0.77087	0.22921	1	0.999999
chr18.6461231.C.G	rs11659676	G	Severity	CAV-FE	G	RPL6P27	571.5	Other chronic nonalcoholic liver disease	digestive	554	11355	0.0758172	0.0630584	1.07877	0.229235	1	0.999999
chr5.77379593.G.A	rs7715119	A	Severity	CAV-FE	A	PDE8B	209	Neuroendocrine tumors	neoplasms	123	13195	0.233357	0.194087	1.26283	0.229235	1	0.999999
chr3.157438240.A.G	rs1840680	AG genotype)	Protective	CAV	A	PTX3	715	Other inflammatory spondylopathies	musculoskeletal	144	12343	-0.144652	0.120311	0.865323	0.229238	1	0.999999
chr1.244873270.T.C	rs12130553	C	Severity	CAV	C	-	561	Symptoms involving digestive system	digestive	725	8317	0.0674559	0.0561063	1.06978	0.229252	1	0.999999
chr2.195519781.A.G	rs74417002	G	Severity	CAV	G	-	174.11	Malignant neoplasm of female breast	neoplasms	421	12362	0.228664	0.190196	1.25692	0.229264	1	0.999999
chr6.6924962.A.C	rs6933436	C	Severity	CAV	C	-	594	Urinary calculus	genitourinary	379	12457	-0.0957586	0.079652	0.908683	0.229282	1	0.999999
chr12.8058591.T.C	rs7842	C	Risk factor; Severity	CAV	C	C3AR1	426.3	Bundle branch block	circulatory system	122	10503	-0.180076	0.149789	0.835207	0.229288	1	0.999999
chrX.15566297.A.G	rs4646179	G	Severity	CAV	G	ACE2	464	Acute sinusitis	respiratory	165	10670	0.882786	0.734312	2.41763	0.229288	1	0.999999
chr14.102356233.A.G	rs11160678	G	Severity	CAV	G	CINP	070	Viral hepatitis	infectious diseases	701	10422	0.0696273	0.0579172	1.07211	0.229291	1	0.999999
chr2.167953627.G.A	rs7595310	A	Severity	CAV-FE	A	STK39	415.1	Acute pulmonary heart disease	circulatory system	113	12909	-0.221908	0.184588	0.800989	0.229294	1	0.999999
chr7.22548762.C.T	rs13227460	T	Severity	CAV	T	STEAP1B	193	Thyroid cancer	neoplasms	237	12475	0.134232	0.111659	1.14366	0.229302	1	0.999999
chr9.87725456.A.T	rs56952354	A;T	Possible functional consequences	FCP + IP	T	CTSL	473.4	Voice disturbance	respiratory	223	9804	-0.610317	0.50771	0.543179	0.229325	1	0.999999
chrX.12888602.G.A	rs147244662	A	Severity; Severity for males	CAV-FE	A	TLR7	418	Nonspecific chest pain	circulatory system	775	11546	-1.22155	1.01619	0.294772	0.229327	1	0.999999
chr11.126292948.C.T	rs8177374	T	Protective	CAV	T	TIRAP	429	Ill-defined descriptions and complications of heart disease	circulatory system	219	12162	0.159293	0.132514	1.17268	0.229331	1	0.999999
chr16.78590128.A.G	rs72803978	A	Severity	CAV	G	WWOX	555.21	Ulcerative colitis (chronic)	digestive	180	10145	-0.360432	0.299841	0.697375	0.229334	1	0.999999
chr11.88436431.C.T	rs72953026	T	Severity	CAV-FE	T	-	599.2	Retention of urine	genitourinary	169	10504	0.157852	0.131317	1.17099	0.229335	1	0.999999
chrX.15596127.G.T	rs146598386	T	Severity	CAV	T	ACE2	564	Functional digestive disorders	digestive	346	10219	0.396789	0.330088	1.48704	0.229336	1	0.999999
chr13.22495675.AG.A	rs10714879	A	Severity	CAV	AG	-	496.3	Bronchiectasis	respiratory	121	10792	0.190408	0.158404	1.20974	0.229347	1	0.999999
chr6.12216733.A.G	rs10755709	A	Severity	CAV	G	-	701.2	Scar conditions and fibrosis of skin	dermatologic	120	11906	0.164539	0.136889	1.17885	0.229367	1	0.999999
chr10.8988345.A.T	rs71481792	A	Severity	CAV	T	-	174.11	Malignant neoplasm of female breast	neoplasms	407	12081	-0.104674	0.0870845	0.900618	0.229369	1	0.999999
chr5.131995059.C.T	rs56162149	T	Severity	CAV-FE	T	ACSL6	356	Hereditary and idiopathic peripheral neuropathy	neurological	127	12507	-0.199822	0.166246	0.818877	0.229377	1	0.999999
chr2.167953627.G.A	rs7595310	A	Severity	CAV-FE	A	STK39	327.7	Sleep related movement disorders	neurological	116	10751	-0.215308	0.179136	0.806293	0.229392	1	0.999999
chr4.67963489.G.A	rs6552134	G	Possible functional consequences	FCP + IP	G	TMPRSS11A	374	Other disorders of eyelids	sense organs	115	11804	0.173395	0.144268	1.18934	0.229403	1	0.999999
chr7.107967457.C.T	rs2237698	T	Severity	CAV	T	LAMB1	272.9	Unspecified disorder of lipoid metabolism	endocrine/metabolic	231	8564	0.161247	0.134166	1.17497	0.229424	1	0.999999
chrX.15602217.T.C	rs190509934	C	Protective	CAV	C	ACE2	395.6	Heart valve replaced	circulatory system	183	11734	1.33489	1.1107	3.79958	0.229424	1	0.999999
chr2.195499753.A.C	rs73060484	C	Severity	CAV	C	-	720	Spinal stenosis	musculoskeletal	162	11561	-0.296206	0.24646	0.743634	0.229425	1	0.999999
chr17.27263807.T.C	rs60811869	C	Severity	CAV	C	-	585.4	Chronic kidney disease, Stage I or II	genitourinary	113	11755	0.378576	0.315005	1.4602	0.229438	1	0.999999
chr7.128938247.T.G	rs10488631	TCTA haplotype	Severity in European-Americans	CAV	G	IRF5	244.4	Hypothyroidism NOS	endocrine/metabolic	1289	10034	-0.0528659	0.0439889	0.948507	0.229441	1	0.999999
chr22.19963748.G.A	rs4680	A	Risk factor	FCP	A	COMT	250.4	Abnormal glucose	endocrine/metabolic	888	10593	-0.063077	0.0524858	0.938871	0.229444	1	0.999999
chr7.22728408.A.G	rs2069837	G	Severity	CAV-FE	G	IL6	740	Osteoarthrosis	musculoskeletal	1159	11524	0.0888459	0.0739288	1.09291	0.22945	1	0.999999
chr22.43928847.C.G	rs738409	G	Protective*Conflicting; Severity*Conflicting	CAV	G	PNPLA3	272.1	Hyperlipidemia	endocrine/metabolic	3625	8415	0.0449658	0.0374168	1.04599	0.229458	1	0.999999
chr10.98166813.G.T	rs10786398	T	Severity	CAV	T	R3HCC1L	743.1	Osteoporosis	musculoskeletal	883	11637	0.0707325	0.0588577	1.07329	0.229459	1	0.999999
chr17.45714244.T.C	rs113661667	C	Risk factor	CAV-FE	C	LINC02210-CRHR1	260	Protein-calorie malnutrition	endocrine/metabolic	250	9169	0.130799	0.108844	1.13974	0.229475	1	0.999999
chr9.21206606.C.G	rs28368148	G	Severity	CAV-FE	G	IFNA10	270.3	Disorders of plasma protein metabolism	endocrine/metabolic	105	12776	0.627483	0.522159	1.87289	0.229476	1	0.999999
chr14.72467521.C.T	rs12587980	T	Severity	CAV	T	RGS6	530.1	Esophagitis, GERD and related diseases	digestive	1539	10800	0.0493372	0.0410562	1.05057	0.22948	1	0.999999
chr10.104263031.C.A	rs4925	A	Protective for neurological complications of long COVID	CAV	A	GSTO1	496.2	Chronic bronchitis	respiratory	169	10953	-0.148202	0.123327	0.862257	0.22948	1	0.999999
chr2.60480453.A.G	rs1123573	A	Severity	CAV-FE	G	BCL11A	747.1	Cardiac congenital anomalies	congenital anomalies	131	13144	-0.15911	0.132406	0.852903	0.229487	1	0.999999
chr1.155197995.A.G	rs41264915	A	Severity	CAV-FE	G	THBS3	054	Herpes simplex	infectious diseases	358	10600	-0.154288	0.128395	0.857025	0.229492	1	0.999999
chr5.86011821.T.G	rs4424029	G	Severity	CAV	G	-	472	Chronic pharyngitis and nasopharyngitis	respiratory	449	9718	0.0834859	0.0694765	1.08707	0.229502	1	0.999999
chr10.89010241.T.C	rs982764	T	Severity	CAV-FE	C	FAS	425.1	Primary/intrinsic cardiomyopathies	circulatory system	199	12867	0.133792	0.111341	1.14315	0.229503	1	0.999999
chr17.63488670.G.A	rs4343	G	Severity; Risk factor	CAV	A	ACE	497	Bronchitis	respiratory	209	10963	-0.125693	0.104603	0.881886	0.22951	1	0.999999
chr12.6845711.C.T	rs5443	T	protective	CAV	T	CDCA3	464	Acute sinusitis	respiratory	165	10665	0.139922	0.116446	1.15018	0.229517	1	0.999999
chr12.132489230.GC.G	rs56106917	G	Severity	CAV	G	FBRSL1	764	Sciatica	symptoms	273	11559	-0.10731	0.089309	0.898247	0.229535	1	0.999999
chr9.4329170.T.C	rs3895472	C	Severity	CAV	T	GLIS3	250.41	Impaired fasting glucose	endocrine/metabolic	195	10328	-0.272348	0.226666	0.761589	0.229543	1	0.999999
chr5.21768177.G.A	-	HLA-A*02:02	Protective	IP	A	HLA-A	041	Bacterial infection NOS	infectious diseases	106	12114	-0.170199	0.141653	0.843497	0.229548	1	0.999999
chr8.38996464.C.A	rs7840270	C	Severity	CAV-FE	A	ADAM9	327.7	Sleep related movement disorders	neurological	114	10649	-0.168902	0.140574	0.844592	0.229551	1	0.999999
chr6.31575324.G.A	rs361525	G	Severity	CAV-FE	A	TNF	585.4	Chronic kidney disease, Stage I or II	genitourinary	113	11805	-0.394293	0.328172	0.674156	0.229564	1	0.999999
chr2.181488719.A.C	rs2034831	C	Severity	CAV	C	ITGA4	395.2	Nonrheumatic aortic valve disorders	circulatory system	456	11588	0.157929	0.131445	1.17108	0.229565	1	0.999999
chr12.52726315.TC.T	rs5798227	T	Risk factor	CAV	TC	-	564.1	Irritable Bowel Syndrome	digestive	200	10220	-0.239396	0.199257	0.787103	0.229579	1	0.999999
chr2.167953627.G.A	rs7595310	A	Severity	CAV-FE	A	STK39	765	Cervical radiculitis	symptoms	282	11413	-0.130204	0.108373	0.877917	0.229582	1	0.999999
chr8.38996464.C.A	rs7840270	C	Severity	CAV-FE	A	ADAM9	257	Testicular dysfunction	endocrine/metabolic	277	11693	-0.109829	0.091416	0.895987	0.229589	1	0.999999
chr8.38996464.C.A	rs7840270	C	Severity	CAV-FE	A	ADAM9	257.1	Testicular hypofunction	endocrine/metabolic	277	11693	-0.109829	0.091416	0.895987	0.229589	1	0.999999
chr1.109740350.G.T	rs1332018	T	Risk factor; Severity	CAV	G	GSTM3	530.13	Barrett's esophagus	digestive	150	10851	-0.142456	0.118574	0.867226	0.229591	1	0.999999
chr1.155133406.T.G	rs4971066	G	Risk factor	CAV	G	EFNA1	429	Ill-defined descriptions and complications of heart disease	circulatory system	217	11960	0.160377	0.133493	1.17395	0.229598	1	0.999999
chr2.181488719.A.C	rs2034831	C	Severity	CAV	C	ITGA4	697	Sarcoidosis	dermatologic	157	10872	-0.308844	0.257075	0.734295	0.229605	1	0.999999
chr6.52236941.T.C	rs763780	C	Protective	FCP	C	IL17F	306	Other mental disorder	mental disorders	159	9123	-0.387649	0.322672	0.678651	0.229607	1	0.999999
chr22.22210343.A.T	rs5757427	T	Severity	CAV	A	IGLV10-54	285.2	Anemia of chronic disease	hematopoietic	125	6128	-0.162789	0.135504	0.849771	0.229612	1	0.999999
chr1.20166359.C.T	rs72663004	T	Severity	CAV	T	PLA2G2C	274.1	Gout	endocrine/metabolic	252	13026	0.20644	0.171844	1.22929	0.229627	1	0.999999
chr8.16932640.T.C	rs118072448	T	Severity	CAV	C	-	714.1	Rheumatoid arthritis	musculoskeletal	152	12028	-0.296984	0.247223	0.743056	0.229644	1	0.999999
chr1.161509955.A.G	rs1801274	G	Severity	CAV	G	FCGR2A	112	Candidiasis	infectious diseases	167	11507	0.13498	0.112365	1.14451	0.229648	1	0.999999
chr19.50379362.T.C	rs1405655	C	Severity	CAV-FE	C	NR1H2	426	Cardiac conduction disorders	circulatory system	619	10522	0.0774527	0.064477	1.08053	0.229656	1	0.999999
chr11.2872637.A.G	rs10766439	A	Severity	CAV	A	-	741	Symptoms and disorders of the joints	musculoskeletal	339	12134	-0.103754	0.0863762	0.901447	0.229679	1	0.999999
chr10.22439346.T.C	-	HLA-A*02:02	Protective	IP	C	HLA-A	440	Atherosclerosis	circulatory system	110	11689	0.314517	0.261839	1.3696	0.22968	1	0.999999
chr11.88824823.A.G	rs10831496	G	Severity	CAV-FE	G	GRM5	614.52	Vaginitis and vulvovaginitis	genitourinary	109	12939	-0.188182	0.156664	0.828464	0.229681	1	0.999999
chrX.15599938.A.G	rs2106809	G	Severity	CAV	G	ACE2	261	Vitamin deficiency	endocrine/metabolic	2603	9176	-0.0540481	0.0449961	0.947387	0.229684	1	0.999999
chr1.20166359.C.T	rs72663004	T	Severity	CAV	T	PLA2G2C	495.2	Asthma with exacerbation	respiratory	229	10960	0.209121	0.174103	1.23259	0.229698	1	0.999999
chr5.86011821.T.G	rs4424029	G	Severity	CAV	G	-	454.11	Varicose veins of lower extremity, symptomtic	circulatory system	164	11556	-0.139181	0.115875	0.87007	0.2297	1	0.999999
chr16.78590128.A.G	rs72803978	A	Severity	CAV	G	WWOX	389.1	Sensorineural hearing loss	sense organs	345	12081	0.208082	0.173242	1.23131	0.229709	1	0.999999
chr1.155175305.G.A	rs7528026	A	Severity	CAV	A	TRIM46	276.12	Hyposmolality and/or hyponatremia	endocrine/metabolic	151	12085	-0.709791	0.590952	0.491747	0.229713	1	0.999999
chr1.155197995.A.G	rs41264915	A	Severity	CAV-FE	G	THBS3	327.3	Sleep apnea	neurological	715	10900	-0.109319	0.0910163	0.896444	0.229714	1	0.999999
chr15.34253720.A.G	rs2705343	G	Severity	CAV-FE	G	SLC12A6	250.25	Diabetes type 2 with peripheral circulatory disorders	endocrine/metabolic	123	10206	0.189949	0.158147	1.20919	0.229715	1	0.999999
chr7.117652877.C.G	rs80034486	G	Severity	CAV	G	CFTR	395	Heart valve disorders	circulatory system	860	11744	0.985813	0.820782	2.67999	0.229726	1	0.999999
chr16.78590128.A.G	rs72803978	A	Severity	CAV	G	WWOX	172.1	Melanomas of skin, dx or hx	neoplasms	110	11949	0.34065	0.28363	1.40586	0.229736	1	0.999999
chr9.132278286.T.C	rs11243705	C	Severity	CAV	C	SETX	245	Thyroiditis	endocrine/metabolic	618	9962	-0.103929	0.0865323	0.90129	0.229736	1	0.999999
chr17.27263807.T.C	rs60811869	C	Severity	CAV	C	-	228.1	Hemangioma of skin and subcutaneous tissue	neoplasms	277	12418	0.255566	0.212792	1.29119	0.229747	1	0.999999
chr4.107694523.TG.T	rs70947091	T	Severity	CAV-FE	T	PAPSS1	274.1	Gout	endocrine/metabolic	251	12859	0.121152	0.100876	1.1288	0.22975	1	0.999999
chr21.41464802.A.G	rs462574	A	Possible functional consequences	FCP + IP	A	TMPRSS2	272.11	Hypercholesterolemia	endocrine/metabolic	1625	8543	-0.148479	0.12363	0.862018	0.229754	1	0.999999
chr1.27373964.C.T	rs141300199	T	Severity	CAV	T	FCN3	197	Chemotherapy	neoplasms	433	12136	0.889991	0.741047	2.43511	0.229755	1	0.999999
chr22.41925447.G.A	rs61756766	A	Severity	CAV	A	TNFRSF13C	426.3	Bundle branch block	circulatory system	122	10523	0.729986	0.607835	2.07505	0.229767	1	0.999999
chr2.113129630.T.C	rs419598	C	Risk factor	CAV	C	IL1RN	250	Diabetes mellitus	endocrine/metabolic	1278	10514	-0.0584033	0.0486316	0.943269	0.229777	1	0.999999
chr13.41746691.T.A	rs10507497	A	Severity	CAV-FE	A	VWA8	428	Congestive heart failure; nonhypertensive	circulatory system	418	12101	0.106379	0.0885821	1.11224	0.229785	1	0.999999
chr21.41464802.A.G	rs462574	A	Possible functional consequences	FCP + IP	A	TMPRSS2	574.1	Cholelithiasis	digestive	111	12915	0.384396	0.320087	1.46873	0.229786	1	0.999999
chr17.45422978.G.C	rs1230082	G	Severity	CAV	G	ARHGAP27	300.1	Anxiety disorder	mental disorders	1547	9032	-0.0516992	0.0430501	0.949614	0.229787	1	0.999999
chr5.132485305.G.A	rs17622656	A	Risk factor	FCP + IP	A	IRF1	274.11	Gouty arthropathy	endocrine/metabolic	102	12935	0.175338	0.146014	1.19165	0.229816	1	0.999999
chr7.128938247.T.G	rs10488631	TCTA haplotype	Severity in European-Americans	CAV	G	IRF5	425	Cardiomyopathy	circulatory system	228	12881	0.115971	0.0965759	1.12296	0.22982	1	0.999999
chr10.104263031.C.A	rs4925	A	Protective for neurological complications of long COVID	CAV	A	GSTO1	573	Other disorders of liver	digestive	105	11710	-0.188349	0.156857	0.828325	0.229841	1	0.999999
chr19.24134099.G.A	rs10407383	A	Severity	CAV-FE	A	ZNF254	550	Abdominal hernia	digestive	567	12539	-0.104321	0.0868794	0.900936	0.229844	1	0.999999
chrX.15600835.T.C	rs4646116	C	Risk factor	FCP + IP	C	ACE2	250	Diabetes mellitus	endocrine/metabolic	1288	10592	-0.374785	0.312124	0.687437	0.229846	1	0.999999
chr1.156125675.T.C	rs581342	C	Severity	CAV	C	LMNA	840	Sprains and strains	injuries & poisonings	104	12707	0.252567	0.21034	1.28733	0.229846	1	0.999999
chr4.107694523.TG.T	rs70947091	T	Severity	CAV-FE	T	PAPSS1	706.8	Other specified diseases of sebaceous glands	dermatologic	110	11841	-0.187243	0.155941	0.829243	0.229857	1	0.999999
chr9.21206606.C.G	rs28368148	G	Severity	CAV-FE	G	IFNA10	340	Migraine	neurological	454	12189	0.338735	0.282118	1.40317	0.229873	1	0.999999
chr11.34482745.G.A	rs61882275	G	Severity	CAV	A	ELF5	496	Chronic airway obstruction	respiratory	547	10889	0.0779008	0.0648815	1.08102	0.229882	1	0.999999
chr7.128938247.T.G	rs10488631	TCTA haplotype	Severity in European-Americans	CAV	G	IRF5	733	Other disorders of bone and cartilage	musculoskeletal	731	11387	0.0693343	0.0577471	1.07179	0.229885	1	0.999999
chr6.52236941.T.C	rs763780	C	Protective	FCP	C	IL17F	555	Inflammatory bowel disease and other gastroenteritis and colitis	digestive	607	10231	0.15836	0.131895	1.17159	0.229885	1	0.999999
chr6.31572536.A.G	rs909253	G	Risk factor	CAV	G	TNF	288.2	Elevated white blood cell count	hematopoietic	103	12175	-0.208299	0.173488	0.811965	0.229888	1	0.999999
chr4.67964168.T.A	rs720009	A	Possible functional consequences	FCP + IP	A	TMPRSS11A	452.2	Deep vein thrombosis [DVT]	circulatory system	172	11650	-0.709495	0.590931	0.491893	0.229891	1	0.999999
chr2.60480453.A.G	rs1123573	A	Severity	CAV-FE	G	BCL11A	313	Pervasive developmental disorders	mental disorders	183	13037	0.130448	0.108649	1.13934	0.229892	1	0.999999
chr6.45737076.T.A	rs16873740	A	Severity	CAV	A	-	415	Pulmonary heart disease	circulatory system	148	13067	0.198211	0.165092	1.21922	0.229903	1	0.999999
chr14.102356233.A.G	rs11160678	G	Severity	CAV	G	CINP	428.4	Heart failure with preserved EF [Diastolic heart failure]	circulatory system	147	11926	0.147778	0.123091	1.15926	0.229922	1	0.999999
chr4.67910402.G.A	rs4860265	G	Possible functional consequences	FCP + IP	G	TMPRSS11A	654	Other and unspecified complications of birth; puerperium affecting management of mother	pregnancy complications	186	12823	0.136532	0.113725	1.14629	0.229928	1	0.999999
chrX.12885540.A.T	rs179008	T	Severity; Risk factor	CAV	T	TLR7	626.13	Irregular menstrual cycle	genitourinary	118	11199	-0.225437	0.187784	0.798167	0.229941	1	0.999999
chr14.74952741.A.G	rs2268616	G	Risk factor	CAV	G	PGF	071.1	HIV infection, symptomatic	infectious diseases	550	10547	0.251409	0.209421	1.28584	0.229947	1	0.999999
chr5.124614711.G.T	rs4240376	G	Severity	CAV	T	-	977	Personal history of allergy to medicinal agents	injuries & poisonings	224	12648	0.129391	0.107785	1.13813	0.229962	1	0.999999
chr19.50379362.T.C	rs1405655	C	Severity	CAV-FE	C	NR1H2	743.1	Osteoporosis	musculoskeletal	887	11806	0.0669838	0.0558011	1.06928	0.229983	1	0.999999
chr9.87726151.C.T	rs41312184	C;T	Possible functional consequences	FCP + IP	T	CTSL	381	Otitis media and Eustachian tube disorders	sense organs	104	12671	-1.20821	1.00652	0.298731	0.229989	1	0.999999
chr10.89010241.T.C	rs982764	T	Severity	CAV-FE	C	FAS	585.3	Chronic renal failure [CKD]	genitourinary	462	11728	0.0923644	0.0769457	1.09676	0.22999	1	0.999999
chr9.133257521.T.TC	rs8176719	TC	Severity; Risk factor	CAV-FE	TC	ABO	242.1	Graves' disease	endocrine/metabolic	159	10068	-0.145652	0.121341	0.864458	0.230004	1	0.999999
chr10.8988345.A.T	rs71481792	A	Severity	CAV	T	-	280.2	Iron deficiency anemia secondary to blood loss (chronic)	hematopoietic	194	10923	0.1368	0.113967	1.1466	0.230007	1	0.999999
chr1.230710048.A.G	rs699	G	Severity	CAV	G	AGT	386.9	Dizziness and giddiness (Light-headedness and vertigo)	sense organs	557	12038	-0.0763789	0.0636333	0.926465	0.230024	1	0.999999
chr17.27660155.T.C	rs117217714	C	Severity	CAV	C	NOS2P1	174	Breast cancer	neoplasms	469	12366	0.410109	0.341678	1.50698	0.230031	1	0.999999
chr17.27660155.T.C	rs117217714	C	Severity	CAV	C	NOS2P1	395	Heart valve disorders	circulatory system	859	11734	0.313532	0.261218	1.36825	0.230035	1	0.999999
chr10.28606315.C.T	rs12773860	T	Severity	CAV	T	WAC	702.1	Actinic keratosis	dermatologic	325	11893	0.141711	0.118068	1.15224	0.230042	1	0.999999
chr3.141689849.A.G	rs6440031	G	Severity	CAV	A	LINC02618	550.5	Ventral hernia	digestive	123	10730	-0.283987	0.236607	0.752776	0.230043	1	0.999999
chr6.31575324.G.A	rs361525	G	Severity	CAV-FE	A	TNF	112	Candidiasis	infectious diseases	177	12002	0.240168	0.200103	1.27146	0.230055	1	0.999999
chr10.52771482.G.A	rs5030737	A	Potential functional effect on protein	FCP + IP	A	MBL2	427.9	Palpitations	circulatory system	602	10508	-0.137184	0.114302	0.871809	0.230063	1	0.999999
chr5.131995059.C.T	rs56162149	T	Severity	CAV-FE	T	ACSL6	578.8	Hemorrhage of rectum and anus	digestive	265	11992	-0.134278	0.111882	0.874347	0.230072	1	0.999999
chr4.153687301.A.G	rs1898830	G	Severity; Risk factor	CAV	G	TLR2	079	Viral infection	infectious diseases	148	10522	-0.150273	0.125212	0.860473	0.23008	1	0.999999
chr1.161509955.A.G	rs1801274	G	Severity	CAV	G	FCGR2A	339	Other headache syndromes	neurological	205	11719	0.122395	0.101985	1.1302	0.230086	1	0.999999
chr9.21206606.C.G	rs28368148	G	Severity	CAV-FE	G	IFNA10	614.5	Inflammatory disease of cervix, vagina, and vulva	genitourinary	124	12902	0.560676	0.467188	1.75186	0.230098	1	0.999999
chr15.33615902.C.T	rs12593288	C	Severity	CAV	T	RYR3	316	Substance addiction and disorders	mental disorders	193	11817	0.152641	0.127191	1.16491	0.230101	1	0.999999
chr17.27660155.T.C	rs117217714	C	Severity	CAV	C	NOS2P1	300	Anxiety disorders	mental disorders	1680	9116	-0.293961	0.24495	0.745305	0.230105	1	0.999999
chr8.97128242.T.C	rs7817272	C	Severity	CAV	C	CPQ	689	Disorder of skin and subcutaneous tissue NOS	dermatologic	154	12714	-0.185828	0.154849	0.830417	0.230117	1	0.999999
chr11.71456403.G.T	rs12785878	G	Severity	CAV	G	NADSYN1	041	Bacterial infection NOS	infectious diseases	113	12854	-0.1855	0.154576	0.830689	0.230118	1	0.999999
chr14.55263686.C.T	rs10140801	T	Severity	CAV-FE	T	FBXO34-AS1	495.2	Asthma with exacerbation	respiratory	229	10910	0.117042	0.097532	1.12417	0.230124	1	0.999999
chr17.45422978.G.C	rs1230082	G	Severity	CAV	G	ARHGAP27	599.2	Retention of urine	genitourinary	170	10641	0.144147	0.120119	1.15505	0.230127	1	0.999999
chr15.100233816.G.A	rs143434383	A	Risk factor	CAV	A	ADAMTS17	427.8	Sinoatrial node dysfunction (Bradycardia)	circulatory system	124	10484	0.67546	0.562877	1.96494	0.230134	1	0.999999
chr1.196673103.G.A	rs800292	A	Severity	CAV	A	CFH	136	Other infectious and parasitic diseases	infectious diseases	124	12817	-0.191044	0.159202	0.826096	0.230135	1	0.999999
chr1.12192898.T.G	rs1061622	T	Severity	CAV-FE	G	TNFRSF1B	426.2	Atrioventricular [AV] block	circulatory system	110	10513	-0.212983	0.177488	0.808169	0.230144	1	0.999999
chr9.30504351.C.T	rs17775810	TT genotype	Protective	CAV	T	LINC01242	241	Nontoxic nodular goiter	endocrine/metabolic	695	9910	0.0807759	0.067315	1.08413	0.230151	1	0.999999
chr10.76490426.T.C	rs114026383	C	Risk factor for European population	CAV	C	LRMDA	771	Musculoskeletal symptoms referable to limbs	symptoms	253	12528	1.41033	1.1753	4.0973	0.230151	1	0.999999
chr4.68840276.G.A	rs115162070	G	Severity	CAV	A	-	274.1	Gout	endocrine/metabolic	252	12821	0.198585	0.165493	1.21968	0.230154	1	0.999999
chr4.71762286.C.T	rs113574864	T	Severity	CAV	T	GC	345.3	Convulsions	neurological	101	12029	-0.465082	0.387597	0.628084	0.230174	1	0.999999
chr18.69541156.T.C	rs12958013	T	Severity	CAV	C	DOK6	260	Protein-calorie malnutrition	endocrine/metabolic	239	8668	-0.190151	0.158472	0.826834	0.230175	1	0.999999
chr9.87726001.C.A	rs41307457	C;A	Possible functional consequences	FCP + IP	A	CTSL	592.11	Acute cystitis	genitourinary	112	11660	0.351231	0.292716	1.42082	0.230177	1	0.999999
chr17.27660155.T.C	rs117217714	C	Severity	CAV	C	NOS2P1	724	Other and unspecified disorders of back	musculoskeletal	190	11600	0.547329	0.456151	1.72863	0.230183	1	0.999999
chrX.15586459.TAAATC.T	rs755766792	T	Severity	CAV	T	ACE2	564.1	Irritable Bowel Syndrome	digestive	200	10227	1.24886	1.04082	3.48637	0.230184	1	0.999999
chr17.34252769.A.G	rs1024611	G	Risk factor	CAV	G	CCL2	300.4	Dysthymic disorder	mental disorders	107	9113	0.180916	0.150778	1.19831	0.230185	1	0.999999
chr11.320772.A.G	rs12252	G	Severity; Risk factor	CAV	G	IFITM3	586.2	Cyst of kidney, acquired	genitourinary	119	11680	-0.377335	0.314485	0.685686	0.230197	1	0.999999
chr9.87726001.C.A	rs41307457	C;A	Possible functional consequences	FCP + IP	A	CTSL	706.2	Sebaceous cyst	dermatologic	111	11951	0.348155	0.290176	1.41645	0.230214	1	0.999999
chr5.86011821.T.G	rs4424029	G	Severity	CAV	G	-	327.4	Insomnia	neurological	921	10820	0.0599883	0.0499984	1.06182	0.230215	1	0.999999
chr4.67910402.G.A	rs4860265	G	Possible functional consequences	FCP + IP	G	TMPRSS11A	285	Other anemias	hematopoietic	894	10959	-0.0652748	0.0544058	0.93681	0.230226	1	0.999999
chr2.181488719.A.C	rs2034831	C	Severity	CAV	C	ITGA4	796	Elevated prostate specific antigen [PSA]	genitourinary	237	11745	-0.253472	0.211271	0.776101	0.230235	1	0.999999
chr15.100233816.G.A	rs143434383	A	Risk factor	CAV	A	ADAMTS17	287	Purpura and other hemorrhagic conditions	hematopoietic	247	12270	-0.857361	0.714655	0.42428	0.230262	1	0.999999
chr18.6461231.C.G	rs11659676	G	Severity	CAV-FE	G	RPL6P27	287	Purpura and other hemorrhagic conditions	hematopoietic	243	11919	0.111996	0.0933556	1.11851	0.230267	1	0.999999
chr17.27660155.T.C	rs117217714	C	Severity	CAV	C	NOS2P1	585	Renal failure	genitourinary	659	11792	0.355862	0.296642	1.42741	0.230281	1	0.999999
chr10.28606315.C.T	rs12773860	T	Severity	CAV	T	WAC	414	Other forms of chronic heart disease	circulatory system	136	11414	0.217142	0.181008	1.24252	0.230286	1	0.999999
chr21.41660268.A.T	rs2252109	A	Severity	CAV	T	-	564.1	Irritable Bowel Syndrome	digestive	191	9288	0.126088	0.105106	1.13438	0.230287	1	0.999999
chr1.90742957.A.C	rs2166172	C	Severity	CAV-FE	C	-	577	Diseases of pancreas	digestive	152	13060	0.1426	0.118871	1.15327	0.230288	1	0.999999
chr17.45714244.T.C	rs113661667	C	Risk factor	CAV-FE	C	LINC02210-CRHR1	317.1	Alcoholism	mental disorders	134	11898	-0.192844	0.160756	0.824611	0.230292	1	0.999999
chr1.205208489.G.A	rs11240388	G	Severity	CAV-FE	G	DSTYK	433.31	Transient cerebral ischemia	circulatory system	159	12437	-0.142706	0.118963	0.867009	0.230303	1	0.999999
chr17.45995618.A.G	rs112572874	G	Risk factor	CAV-FE	G	MAPT	389	Hearing loss	sense organs	548	12167	-0.0927953	0.0773571	0.91138	0.230306	1	0.999999
chr4.71762286.C.T	rs113574864	T	Severity	CAV	T	GC	300.12	Agorophobia, social phobia, and panic disorder	mental disorders	100	9101	0.324533	0.270545	1.38338	0.230313	1	0.999999
chr8.97128242.T.C	rs7817272	C	Severity	CAV	C	CPQ	496.1	Emphysema	respiratory	180	10945	-0.173425	0.144578	0.84078	0.230325	1	0.999999
chr6.52236941.T.C	rs763780	C	Protective	FCP	C	IL17F	426	Cardiac conduction disorders	circulatory system	619	10522	-0.181852	0.151607	0.833725	0.230334	1	0.999999
chr16.78590128.A.G	rs72803978	A	Severity	CAV	G	WWOX	411	Ischemic Heart Disease	circulatory system	1233	11581	-0.137998	0.115049	0.8711	0.230342	1	0.999999
chr1.161509955.A.G	rs1801274	G	Severity	CAV	G	FCGR2A	593	Hematuria	genitourinary	278	11202	-0.105851	0.0882484	0.899558	0.230345	1	0.999999
chr1.27373964.C.T	rs141300199	T	Severity	CAV	T	FCN3	300.4	Dysthymic disorder	mental disorders	107	9103	1.27006	1.05885	3.56105	0.230348	1	0.999999
chr12.47844974.A.G	rs731236	AG and AA genotype	Severity	CAV	G	VDR	278.11	Morbid obesity	endocrine/metabolic	379	10528	-0.0924924	0.0771118	0.911656	0.23035	1	0.999999
chr10.98166813.G.T	rs10786398	T	Severity	CAV	T	R3HCC1L	429	Ill-defined descriptions and complications of heart disease	circulatory system	219	11990	-0.131432	0.109578	0.876839	0.230354	1	0.999999
chr13.33129529.C.G	rs34425674	G	Risk factor	CAV	G	STARD13	079	Viral infection	infectious diseases	149	10565	-0.606592	0.505749	0.545206	0.230376	1	0.999999
chr1.35908500.C.T	rs2765013	C	Severity	CAV	T	AGO1	262	Mineral deficiency NEC	endocrine/metabolic	101	9145	-0.320274	0.267038	0.72595	0.23039	1	0.999999
chr6.158608455.C.T	rs117665206	T	Severity	CAV	T	TMEM181	721	Spondylosis and allied disorders	musculoskeletal	665	11612	0.327868	0.273371	1.38801	0.230391	1	0.999999
chr2.6013310.G.A	rs73910904	A	Risk factor	CAV	A	-	706.2	Sebaceous cyst	dermatologic	111	12001	0.50707	0.42279	1.66042	0.230395	1	0.999999
chr7.107967457.C.T	rs2237698	T	Severity	CAV	T	LAMB1	694.2	Other dyschromia	dermatologic	378	10996	-0.130911	0.109153	0.877296	0.230397	1	0.999999
chr3.38894643.C.T	rs33985936	T	Severity	CAV	T	SCN11A	681	Superficial cellulitis and abscess	dermatologic	362	12198	-0.111309	0.0928119	0.894662	0.230413	1	0.999999
chr14.35401887.C.T	rs696	CC genotype	Severity	CAV	T	NFKBIA	600	Hyperplasia of prostate	genitourinary	697	11862	-0.0753693	0.0628458	0.927401	0.230421	1	0.999999
chr1.109740350.G.T	rs1332018	T	Risk factor; Severity	CAV	G	GSTM3	610	Benign mammary dysplasias	genitourinary	115	12119	0.160465	0.133802	1.17406	0.230424	1	0.999999
chr4.143996657.T.C	rs6840234	C	Protective	FCP + IP	T	GYPB	761	Cervicalgia	symptoms	365	9911	-0.0951576	0.0793475	0.90923	0.23043	1	0.999999
chr7.117559590.ATCT.A	rs113993960	A	Severity	CAV	A	CFTR	070.3	Viral hepatitis C	infectious diseases	623	10549	-0.380834	0.317565	0.683291	0.230437	1	0.999999
chr6.160731787.C.T	rs4252128	T	Potential functional effect on protein	FCP + IP	T	PLG	443.7	Peripheral angiopathy in diseases classified elsewhere	circulatory system	101	11893	-0.712952	0.594522	0.490195	0.230449	1	0.999999
chr1.31151182.G.C	rs12083278	C	Severity	CAV	G	-	257	Testicular dysfunction	endocrine/metabolic	253	10737	0.114882	0.095799	1.12174	0.23045	1	0.999999
chr1.31151182.G.C	rs12083278	C	Severity	CAV	G	-	257.1	Testicular hypofunction	endocrine/metabolic	253	10737	0.114882	0.095799	1.12174	0.23045	1	0.999999
chr10.130802064.T.G	rs12253652	G	Severity	CAV	G	-	459	Other disorders of circulatory system	circulatory system	232	12295	0.167131	0.139372	1.18191	0.230461	1	0.999999
chr1.155175305.G.A	rs7528026	A	Severity	CAV	A	TRIM46	720	Spinal stenosis	musculoskeletal	162	11575	-0.861601	0.718505	0.422485	0.230466	1	0.999999
chr2.181488719.A.C	rs2034831	C	Severity	CAV	C	ITGA4	626.11	Absent or infrequent menstruation	genitourinary	139	11451	-0.345757	0.288334	0.707684	0.230468	1	0.999999
chr1.244873270.T.C	rs12130553	C	Severity	CAV	C	-	599.3	Dysuria	genitourinary	266	8761	0.108131	0.0901732	1.11419	0.230473	1	0.999999
chr11.26675470.T.G	rs10835056	G	Severity	CAV	T	SLC5A12	809	Fracture of unspecified bones	injuries & poisonings	117	12229	0.170744	0.142392	1.18619	0.230484	1	0.999999
chr12.47902438.G.T	rs11574024	T	Severity	CAV	T	VDR	443.7	Peripheral angiopathy in diseases classified elsewhere	circulatory system	101	11834	0.28008	0.23358	1.32324	0.2305	1	0.999999
chr4.111691870.C.T	rs112641600	C	Severity	CAV	T	-	726	Peripheral enthesopathies and allied syndromes	musculoskeletal	635	10886	-0.143303	0.119513	0.866492	0.230505	1	0.999999
chr6.160731787.C.T	rs4252128	T	Potential functional effect on protein	FCP + IP	T	PLG	371	Inflammation of the eye	sense organs	259	11960	-0.41144	0.343136	0.662695	0.230505	1	0.999999
chr4.25613313.G.A	-	HLA-A*02:02	Protective	IP	A	HLA-A	585.32	End stage renal disease	genitourinary	135	11789	0.182463	0.152173	1.20017	0.230508	1	0.999999
chr12.52726315.TC.T	rs5798227	T	Risk factor	CAV	TC	-	289	Other diseases of blood and blood-forming organs	hematopoietic	146	12159	0.227666	0.189878	1.25567	0.230524	1	0.999999
chrX.15564175.T.C	rs41303171	C	Severity; Risk factor	CAV	C	ACE2	292.3	Memory loss	mental disorders	250	12358	-0.613954	0.512057	0.541207	0.23053	1	0.999999
chr1.27373964.C.T	rs141300199	T	Severity	CAV	T	FCN3	415.11	Pulmonary embolism and infarction, acute	circulatory system	112	13085	1.24692	1.03997	3.47961	0.230532	1	0.999999
chr5.131995059.C.T	rs56162149	T	Severity	CAV-FE	T	ACSL6	626.13	Irregular menstrual cycle	genitourinary	121	11507	-0.208338	0.173762	0.811933	0.230535	1	0.999999
chr10.98166813.G.T	rs10786398	T	Severity	CAV	T	R3HCC1L	287.3	Thrombocytopenia	hematopoietic	225	12142	0.122669	0.102312	1.13051	0.230538	1	0.999999
chr5.159315942.T.G	rs3212227	T	Severity	FCP	G	IL12B	442	Other aneurysm	circulatory system	486	11885	-0.106159	0.0885426	0.899282	0.230544	1	0.999999
chr5.180810828.C.T	rs113791144	T	Severity	CAV	T	-	070.3	Viral hepatitis C	infectious diseases	625	10617	-0.143615	0.119787	0.866221	0.230557	1	0.999999
chr1.154454494.A.C	rs2228145	A	Risk factor	CAV	C	IL6R	654	Other and unspecified complications of birth; puerperium affecting management of mother	pregnancy complications	188	13086	0.130058	0.10848	1.13889	0.230562	1	0.999999
chr22.22210343.A.T	rs5757427	T	Severity	CAV	A	IGLV10-54	473	Diseases of the larynx and vocal cords	respiratory	164	5428	-0.13987	0.116667	0.869471	0.230575	1	0.999999
chr14.35401887.C.T	rs696	CC genotype	Severity	CAV	T	NFKBIA	571	Chronic liver disease and cirrhosis	digestive	618	11678	0.0710602	0.0592727	1.07365	0.230579	1	0.999999
chr10.51197961.C.A	rs7897633	A	Severity in European-Americans	CAV	C	PRKG1	216.1	Screening for malignant neoplasms of the skin	neoplasms	242	11275	0.111905	0.093344	1.11841	0.230589	1	0.999999
chr10.28606315.C.T	rs12773860	T	Severity	CAV	T	WAC	599.4	Urinary incontinence	genitourinary	230	10493	0.167666	0.13986	1.18254	0.230599	1	0.999999
chr21.41473715.C.A	rs2298661	A	Protective	CAV-FE	A	TMPRSS2	766	Neuralgia, neuritis, and radiculitis NOS	symptoms	166	11525	0.167767	0.139944	1.18266	0.2306	1	0.999999
chr4.67910532.T.C	rs9998258	T	Possible functional consequences	FCP + IP	C	TMPRSS11A	250.4	Abnormal glucose	endocrine/metabolic	887	10586	0.150988	0.12595	1.16298	0.230606	1	0.999999
chr14.80203237.T.C	rs225014	C	Severity	CAV	C	DIO2	246	Other disorders of thyroid	endocrine/metabolic	328	9864	-0.099621	0.0831007	0.90518	0.230606	1	0.999999
chr13.22495675.AG.A	rs10714879	A	Severity	CAV	AG	-	790.6	Other abnormal blood chemistry	symptoms	934	11191	0.0726328	0.0605883	1.07534	0.230608	1	0.999999
chr17.15965007.C.T	rs8081547	T	Risk factor	FCP + IP	T	ADORA2B	530.1	Esophagitis, GERD and related diseases	digestive	1456	10034	0.0555699	0.0463574	1.05714	0.230633	1	0.999999
chr17.27660155.T.C	rs117217714	C	Severity	CAV	C	NOS2P1	278.4	Abnormal weight gain	endocrine/metabolic	202	10531	-1.2045	1.00482	0.299842	0.230634	1	0.999999
chr12.6845711.C.T	rs5443	T	protective	CAV	T	CDCA3	274.11	Gouty arthropathy	endocrine/metabolic	102	13023	-0.190127	0.158609	0.826854	0.230638	1	0.999999
chr11.126292948.C.T	rs8177374	T	Protective	CAV	T	TIRAP	747	Cardiac and circulatory congenital anomalies	congenital anomalies	156	13151	-0.208974	0.174332	0.811416	0.23064	1	0.999999
chr3.126118894.C.T	rs1868132	T	Severity	CAV	T	ALDH1L1	433.31	Transient cerebral ischemia	circulatory system	159	12425	-0.269411	0.224755	0.763829	0.23065	1	0.999999
chr11.2872637.A.G	rs10766439	A	Severity	CAV	A	-	165	Cancer within the respiratory system	neoplasms	110	12734	-0.186396	0.155503	0.829945	0.230661	1	0.999999
chr7.22728630.G.T	rs2066992	T	Protective	CAV-FE	T	IL6	592	Cystitis and urethritis	genitourinary	162	11701	0.244121	0.203669	1.2765	0.230678	1	0.999999
chr13.112889041.C.T	rs9577175	T	Severity	CAV	T	ATP11A	592	Cystitis and urethritis	genitourinary	161	11618	-0.166616	0.13901	0.846525	0.230687	1	0.999999
chr17.31410594.G.A	rs178840	G	Severity	CAV	A	RAB11FIP4	701.2	Scar conditions and fibrosis of skin	dermatologic	115	11046	0.171238	0.142868	1.18677	0.230695	1	0.999999
chr2.167953627.G.A	rs7595310	A	Severity	CAV-FE	A	STK39	599.4	Urinary incontinence	genitourinary	230	10568	-0.149264	0.124535	0.861342	0.230696	1	0.999999
chr10.43519603.G.T	rs10793436	G	Severity	CAV	T	-	340	Migraine	neurological	406	11084	0.0901767	0.0752379	1.09437	0.230701	1	0.999999
chr17.45714244.T.C	rs113661667	C	Risk factor	CAV-FE	C	LINC02210-CRHR1	389	Hearing loss	sense organs	549	12171	-0.0927551	0.0773893	0.911417	0.230702	1	0.999999
chr6.52236941.T.C	rs763780	C	Protective	FCP	C	IL17F	626.11	Absent or infrequent menstruation	genitourinary	141	11598	-0.421921	0.352028	0.655786	0.230705	1	0.999999
chr16.16924042.C.A	rs1453512	A	Severity	CAV	C	-	574	Cholelithiasis and cholecystitis	digestive	151	12797	0.151911	0.126747	1.16406	0.230707	1	0.999999
chr11.320772.A.G	rs12252	G	Severity; Risk factor	CAV	G	IFITM3	351	Other peripheral nerve disorders	neurological	280	12344	-0.221887	0.18514	0.801006	0.230729	1	0.999999
chr17.34252769.A.G	rs1024611	G	Risk factor	CAV	G	CCL2	627.2	Symptomatic menopause	genitourinary	153	11577	0.151629	0.126519	1.16373	0.230737	1	0.999999
chr2.191909428.G.A	rs147509469	A	Risk factor for females	CAV	A	CAVIN2-AS1	611	Abnormal findings on mammogram or breast exam	genitourinary	394	12071	0.256648	0.214153	1.29259	0.230747	1	0.999999
chr11.320772.A.G	rs12252	G	Severity; Risk factor	CAV	G	IFITM3	261.4	Vitamin D deficiency	endocrine/metabolic	2381	9068	-0.0819461	0.068385	0.921322	0.230798	1	0.999999
chr4.67910532.T.C	rs9998258	T	Possible functional consequences	FCP + IP	C	TMPRSS11A	726.1	Enthesopathy	musculoskeletal	342	11005	0.210486	0.175656	1.23428	0.230806	1	0.999999
chr15.60810211.C.T	rs341419	T	Severity	CAV-FE	T	RORA	514	Abnormal findings examination of lungs	respiratory	296	12273	-0.136508	0.113921	0.8724	0.230814	1	0.999999
chr3.146517122.G.A	rs343320	A	Severity	CAV-FE	A	PLSCR1	687.4	Disturbance of skin sensation	dermatologic	306	11074	-0.189732	0.158355	0.827181	0.230862	1	0.999999
chr7.22548762.C.T	rs13227460	T	Severity	CAV	T	STEAP1B	456	Chronic venous insufficiency [CVI]	circulatory system	214	11232	0.13855	0.115642	1.14861	0.230879	1	0.999999
chr1.155133406.T.G	rs4971066	G	Risk factor	CAV	G	EFNA1	332	Parkinson's disease	neurological	176	11863	-0.201989	0.168593	0.817104	0.230884	1	0.999999
chr10.28606315.C.T	rs12773860	T	Severity	CAV	T	WAC	627.2	Symptomatic menopause	genitourinary	151	11339	0.202102	0.168688	1.22397	0.230885	1	0.999999
chr14.94566450.G.A	rs2093266	A	Risk factor for acute kidney injury	CAV	A	SERPINA4	798	Malaise and fatigue	symptoms	1137	10863	-0.106475	0.0888731	0.898998	0.230896	1	0.999999
chr1.90742957.A.C	rs2166172	C	Severity	CAV-FE	C	-	496.1	Emphysema	respiratory	177	10876	0.135213	0.112861	1.14478	0.2309	1	0.999999
chr21.41465040.G.A	rs17001042	A	Possible functional consequences	FCP + IP	A	TMPRSS2	495	Asthma	respiratory	1080	10960	0.402128	0.335662	1.495	0.230911	1	0.999999
chr4.188627868.CTCT.C	rs1734523522	C	Severity	CAV	C	LINC01060	288	Diseases of white blood cells	hematopoietic	109	12060	-0.393209	0.32822	0.674888	0.230915	1	0.999999
chr2.136948486.A.G	rs7605851	G	Severity	CAV-FE	G	THSD7B	078	Viral warts & HPV	infectious diseases	290	10599	0.165279	0.137965	1.17972	0.230927	1	0.999999
chr13.73984368.C.T	rs12871414	C	Severity	CAV	T	KLF12	729	Other disorders of soft tissues	musculoskeletal	193	10763	0.141123	0.117804	1.15157	0.230937	1	0.999999
chr9.3320390.C.A	rs72699049	A	Severity	CAV	A	RFX3	722.1	Displacement of intervertebral disc	musculoskeletal	221	11560	0.265173	0.221363	1.30366	0.230952	1	0.999999
chr11.320772.A.G	rs12252	G	Severity; Risk factor	CAV	G	IFITM3	714.1	Rheumatoid arthritis	musculoskeletal	157	12236	-0.313907	0.262058	0.730587	0.230973	1	0.999999
chr10.36988942.A.G	rs2091431	G	Severity	CAV	A	-	216.1	Screening for malignant neoplasms of the skin	neoplasms	241	11135	0.117327	0.0979523	1.12449	0.230998	1	0.999999
chr1.155197995.A.G	rs41264915	A	Severity	CAV-FE	G	THBS3	395.1	Nonrheumatic mitral valve disorders	circulatory system	430	11722	-0.138966	0.116019	0.870258	0.231002	1	0.999999
chr9.132278286.T.C	rs11243705	C	Severity	CAV	C	SETX	530	Diseases of esophagus	digestive	1588	10719	0.0621964	0.0519271	1.06417	0.231009	1	0.999999
chr1.12192898.T.G	rs1061622	T	Severity	CAV-FE	G	TNFRSF1B	338.2	Chronic pain	neurological	936	11222	-0.0693881	0.0579319	0.932965	0.231014	1	0.999999
chr6.160716758.G.A	rs4252187	A	Potential functional effect on protein	FCP + IP	A	PLG	573.7	Abnormal results of function study of liver	digestive	170	11707	0.871138	0.727316	2.38963	0.231017	1	0.999999
chrX.15596127.G.T	rs146598386	T	Severity	CAV	T	ACE2	698	Pruritus and related conditions	dermatologic	181	12875	-1.20446	1.00563	0.299853	0.231025	1	0.999999
chr15.34253720.A.G	rs2705343	G	Severity	CAV-FE	G	SLC12A6	395.1	Nonrheumatic mitral valve disorders	circulatory system	419	11311	0.106706	0.0890915	1.11261	0.231028	1	0.999999
chr2.191909428.G.A	rs147509469	A	Risk factor for females	CAV	A	CAVIN2-AS1	260	Protein-calorie malnutrition	endocrine/metabolic	251	9132	0.316039	0.263872	1.37168	0.231036	1	0.999999
chr11.88436431.C.T	rs72953026	T	Severity	CAV-FE	T	-	357	Inflammatory and toxic neuropathy	neurological	325	12347	0.115641	0.0965541	1.12259	0.231042	1	0.999999
chr5.32750877.T.C	rs1173773	C	Protective	CAV	C	NPR3	565	Anal and rectal conditions	digestive	391	12307	-0.0932577	0.0778656	0.910959	0.231044	1	0.999999
chr4.44416575.T.C	rs35540967	C	Severity	CAV	C	KCTD8	977	Personal history of allergy to medicinal agents	injuries & poisonings	223	12599	0.187123	0.15624	1.20578	0.231048	1	0.999999
chr13.41746691.T.A	rs10507497	A	Severity	CAV-FE	A	VWA8	338.1	Acute pain	neurological	173	11173	0.152874	0.127645	1.16518	0.231055	1	0.999999
chr13.112889041.C.T	rs9577175	T	Severity	CAV	T	ATP11A	375.1	Dry eyes	sense organs	351	12000	-0.110964	0.0926548	0.894971	0.231069	1	0.999999
chr19.31533051.C.A	rs8105499	C	Severity	CAV	A	LINC02841	610	Benign mammary dysplasias	genitourinary	114	11735	0.168379	0.140606	1.18339	0.231101	1	0.999999
chr2.191909428.G.A	rs147509469	A	Risk factor for females	CAV	A	CAVIN2-AS1	796	Elevated prostate specific antigen [PSA]	genitourinary	237	11860	-0.471139	0.393434	0.624291	0.231109	1	0.999999
chr12.112919388.G.A	rs10774671	A	Severity (A allele); Protective (G allele)	CAV-FE	G	OAS1	740	Osteoarthrosis	musculoskeletal	1153	11398	0.0552968	0.0461788	1.05685	0.231132	1	0.999999
chr15.90866675.C.T	rs79742014	T	Protective	IP	T	FURIN	763	Thoracic or lumbosacral neuritis or radiculitis, unspecified	symptoms	668	11470	0.177708	0.14841	1.19448	0.231145	1	0.999999
chr18.69541156.T.C	rs12958013	T	Severity	CAV	C	DOK6	497	Bronchitis	respiratory	203	10387	-0.204483	0.170772	0.815068	0.231147	1	0.999999
chr21.41465040.G.A	rs17001042	A	Possible functional consequences	FCP + IP	A	TMPRSS2	454.11	Varicose veins of lower extremity, symptomtic	circulatory system	164	11660	0.779529	0.651016	2.18045	0.231149	1	0.999999
chr3.141689849.A.G	rs6440031	G	Severity	CAV	A	LINC02618	090	Sexually transmitted infections (not HIV or hepatitis)	infectious diseases	217	11148	-0.211843	0.176923	0.809092	0.231161	1	0.999999
chr7.117611595.T.G	rs150212784	G	Severity	CAV	G	CFTR	291	Other specified nonpsychotic and/or transient mental disorders	mental disorders	100	12345	1.23994	1.03556	3.4554	0.231165	1	0.999999
chr21.41508701.T.G	rs4283504	T	Possible functional consequences	FCP + IP	T	TMPRSS2	296.22	Major depressive disorder	mental disorders	1434	8794	-0.0823329	0.0687624	0.920965	0.231169	1	0.999999
chr13.102695866.A.G	rs599976	G	Severity	CAV-FE	G	METTL21C	367	Disorders of refraction and accommodation; blindness and low vision	sense organs	314	12525	0.133786	0.111738	1.14315	0.231182	1	0.999999
chr22.43928847.C.G	rs738409	G	Protective*Conflicting; Severity*Conflicting	CAV	G	PNPLA3	497	Bronchitis	respiratory	207	10739	-0.148328	0.123886	0.862149	0.231194	1	0.999999
chr11.2872637.A.G	rs10766439	A	Severity	CAV	A	-	304	Adjustment reaction	mental disorders	223	8739	-0.127854	0.106789	0.879982	0.231207	1	0.999999
chr9.117713024.A.G	rs4986790	G	Severity	CAV	G	TLR4	333	Extrapyramidal disease and abnormal movement disorders	neurological	218	12063	-0.270185	0.225673	0.763238	0.231213	1	0.999999
chr15.34253720.A.G	rs2705343	G	Severity	CAV-FE	G	SLC12A6	473.4	Voice disturbance	respiratory	216	9470	-0.156596	0.130801	0.85505	0.231228	1	0.999999
chr4.153687301.A.G	rs1898830	G	Severity; Risk factor	CAV	G	TLR2	840	Sprains and strains	injuries & poisonings	103	12641	-0.179279	0.149749	0.835873	0.231229	1	0.999999
chr21.41507982.C.A	rs75603675	A	Protective*Conflicting; Risk factor*Conflicting; Severity*Conflicting	CAV	A	TMPRSS2	355.1	Chronic pain syndrome	neurological	101	11914	0.170999	0.142833	1.18649	0.231232	1	0.999999
chr16.89196249.G.A	rs117169628	A	Severity	CAV	A	SLC22A31	707	Chronic ulcer of skin	dermatologic	167	13027	0.183539	0.15331	1.20146	0.231238	1	0.999999
chr5.124614711.G.T	rs4240376	G	Severity	CAV	T	-	333	Extrapyramidal disease and abnormal movement disorders	neurological	218	12059	0.131631	0.109954	1.14069	0.231248	1	0.999999
chr12.132489230.GC.G	rs56106917	G	Severity	CAV	G	FBRSL1	288.2	Elevated white blood cell count	hematopoietic	103	12142	-0.173397	0.144844	0.840804	0.231257	1	0.999999
chr2.195994321.C.T	rs191631470	T	Severity	CAV	T	DNAH7	280.2	Iron deficiency anemia secondary to blood loss (chronic)	hematopoietic	196	11160	0.621051	0.518804	1.86088	0.231274	1	0.999999
chr1.169597075.C.T	rs6127	T	Severity in males	CAV	C	SELP	745	Pain in joint	musculoskeletal	1563	10139	0.0468951	0.0391751	1.04801	0.231282	1	0.999999
chr8.124324323.T.C	rs72711165	C	Severity	CAV-FE	C	TMEM65	296.1	Bipolar	mental disorders	228	9117	0.409648	0.342215	1.50629	0.231289	1	0.999999
chr3.157438240.A.G	rs1840680	AG genotype)	Protective	CAV	A	PTX3	722.1	Displacement of intervertebral disc	musculoskeletal	223	11597	0.116542	0.097359	1.1236	0.231293	1	0.999999
chr10.52771482.G.A	rs5030737	A	Potential functional effect on protein	FCP + IP	A	MBL2	514	Abnormal findings examination of lungs	respiratory	297	12442	0.171085	0.142926	1.18659	0.2313	1	0.999999
chr4.24511798.A.G	rs73246461	G	Severity	CAV	G	-	053	Herpes zoster	infectious diseases	138	10204	-0.195683	0.16348	0.822273	0.231311	1	0.999999
chr1.156125675.T.C	rs581342	C	Severity	CAV	C	LMNA	070.2	Viral hepatitis B	infectious diseases	101	10586	-0.332937	0.278148	0.716816	0.231316	1	0.999999
chr9.87725456.A.T	rs56952354	A;T	Possible functional consequences	FCP + IP	T	CTSL	627	Menopausal and postmenopausal disorders	genitourinary	437	11583	0.308101	0.257401	1.36084	0.231318	1	0.999999
chr8.124324323.T.C	rs72711165	C	Severity	CAV-FE	C	TMEM65	396	Abnormal heart sounds	circulatory system	197	11737	0.433729	0.362356	1.543	0.231318	1	0.999999
chr1.169597075.C.T	rs6127	T	Severity in males	CAV	C	SELP	702	Degenerative skin conditions and other dermatoses	dermatologic	593	11679	0.072849	0.0608627	1.07557	0.23133	1	0.999999
chr2.181488719.A.C	rs2034831	C	Severity	CAV	C	ITGA4	427.6	Premature beats	circulatory system	148	10374	0.25025	0.209076	1.28435	0.231332	1	0.999999
chr11.1219991.G.T	rs35705950	T	Protective	CAV	T	MUC5B	561	Symptoms involving digestive system	digestive	827	10015	-0.101261	0.084604	0.903697	0.23135	1	0.999999
chr1.46309111.A.G	rs41292543	G	Severity	CAV-FE	G	UQCRH	338.1	Acute pain	neurological	174	11231	0.194191	0.162247	1.21433	0.231352	1	0.999999
chr16.85959043.C.T	rs12444486	C	Severity in African-Americans	CAV	C	-	272	Disorders of lipoid metabolism	endocrine/metabolic	3691	8209	-0.0380683	0.0318062	0.962647	0.231353	1	0.999999
chr3.61768231.T.A	rs672699	A	Severity	CAV	T	PTPRG	261	Vitamin deficiency	endocrine/metabolic	2594	9143	0.0467325	0.0390477	1.04784	0.231383	1	0.999999
chr6.6924962.A.C	rs6933436	C	Severity	CAV	C	-	715.1	Sacroiliitis NEC	musculoskeletal	110	12055	0.169214	0.141389	1.18437	0.231385	1	0.999999
chr10.8988345.A.T	rs71481792	A	Severity	CAV	T	-	624.9	stress incontinence, female	genitourinary	103	12748	0.184019	0.153772	1.20204	0.231422	1	0.999999
chr21.41473715.C.A	rs2298661	A	Protective	CAV-FE	A	TMPRSS2	585.32	End stage renal disease	genitourinary	135	11740	-0.214925	0.179602	0.806602	0.231434	1	0.999999
chr6.31575324.G.A	rs361525	G	Severity	CAV-FE	A	TNF	593.1	Gross hematuria	genitourinary	129	11706	-0.360655	0.301383	0.69722	0.231437	1	0.999999
chr13.22495675.AG.A	rs10714879	A	Severity	CAV	AG	-	228.1	Hemangioma of skin and subcutaneous tissue	neoplasms	277	12268	-0.136557	0.114117	0.872357	0.231447	1	0.999999
chr15.60845514.G.A	rs17303202	A	Risk factor; Severity	CAV-FE	A	RORA	249	Secondary diabetes mellitus	endocrine/metabolic	167	10576	0.142111	0.118764	1.1527	0.231471	1	0.999999
chr21.33252612.A.G	rs2236757	A	Severity	CAV-FE	A	IFNAR2	256	Ovarian dysfunction	endocrine/metabolic	136	11439	0.161077	0.13462	1.17478	0.231489	1	0.999999
chr2.196087686.G.A	rs2176724	A	Severity	CAV	A	-	564.1	Irritable Bowel Syndrome	digestive	200	10213	-0.19787	0.165371	0.820476	0.231494	1	0.999999
chr9.87726151.C.T	rs41312184	C;T	Possible functional consequences	FCP + IP	T	CTSL	599.3	Dysuria	genitourinary	318	10727	0.348859	0.291571	1.41745	0.231509	1	0.999999
chr12.106231175.T.A	rs12823094	A	Severity	CAV	A	-	394.2	Mitral valve disease	circulatory system	162	10490	0.14932	0.124803	1.16104	0.231522	1	0.999999
chr11.26675470.T.G	rs10835056	G	Severity	CAV	T	SLC5A12	530	Diseases of esophagus	digestive	1592	10749	0.0504601	0.0421752	1.05175	0.231525	1	0.999999
chr1.109740350.G.T	rs1332018	T	Risk factor; Severity	CAV	G	GSTM3	704.1	Alopecia	dermatologic	253	12248	0.109092	0.0911832	1.11526	0.231539	1	0.999999
chr17.45995618.A.G	rs112572874	G	Risk factor	CAV-FE	G	MAPT	153.3	Malignant neoplasm of rectum, rectosigmoid junction, and anus	neoplasms	218	12043	0.138108	0.115439	1.1481	0.231552	1	0.999999
chr6.31575254.G.A	rs1800629	A	Risk factor*Conflicting; Severity*Conflicting; Protective*Conflicting	CAV-FE	A	TNF	475	Chronic sinusitis	respiratory	638	9811	-0.132365	0.110639	0.876021	0.231554	1	0.999999
chr13.19647239.G.A	rs191299359	A	Severity	CAV	A	MPHOSPH8	395.1	Nonrheumatic mitral valve disorders	circulatory system	432	11744	1.31143	1.09618	3.71147	0.231554	1	0.999999
chr7.22728630.G.T	rs2066992	T	Protective	CAV-FE	T	IL6	532	Dysphagia	digestive	233	10849	-0.243057	0.203168	0.784227	0.231567	1	0.999999
chr11.71456403.G.T	rs12785878	G	Severity	CAV	G	NADSYN1	338.2	Chronic pain	neurological	937	11230	0.0636446	0.0532017	1.06571	0.231584	1	0.999999
chr2.216660263.A.C	rs2270360	A	Severity	CAV	C	IGFBP2	496.1	Emphysema	respiratory	168	9514	-0.151369	0.126538	0.85953	0.231607	1	0.999999
chr6.158608455.C.T	rs117665206	T	Severity	CAV	T	TMEM181	366	Cataract	sense organs	661	12208	-0.506531	0.423442	0.602582	0.23161	1	0.999999
chr6.52236941.T.C	rs763780	C	Protective	FCP	C	IL17F	706.2	Sebaceous cyst	dermatologic	111	12000	0.332517	0.277974	1.39447	0.231612	1	0.999999
chr13.73984368.C.T	rs12871414	C	Severity	CAV	T	KLF12	426.2	Atrioventricular [AV] block	circulatory system	107	10283	0.194499	0.162596	1.2147	0.231613	1	0.999999
chr15.100233816.G.A	rs143434383	A	Risk factor	CAV	A	ADAMTS17	429.3	Symptoms involving cardiovascular system	circulatory system	148	12122	0.554834	0.463832	1.74165	0.23162	1	0.999999
chr17.45714244.T.C	rs113661667	C	Risk factor	CAV-FE	C	LINC02210-CRHR1	555	Inflammatory bowel disease and other gastroenteritis and colitis	digestive	606	10227	0.083953	0.0701835	1.08758	0.231621	1	0.999999
chr2.45584979.T.C	-	HLA-A*02:02	Protective	IP	C	HLA-A	722	Intervertebral disc disorders	musculoskeletal	414	11530	0.0952197	0.0796024	1.0999	0.231622	1	0.999999
chr17.9267091.C.T	rs34761447	C	Severity	CAV	T	STX8	706.1	Acne	dermatologic	220	11770	-0.222618	0.186109	0.80042	0.231629	1	0.999999
chr1.161544752.A.C	rs396991	C	Severity	CAV-FE	C	FCGR3A	443.9	Peripheral vascular disease, unspecified	circulatory system	254	11130	0.113818	0.0951543	1.12055	0.231641	1	0.999999
chr11.784340.C.G	rs7104929	G	Severity	CAV-FE	G	-	367.1	Myopia	sense organs	126	12403	0.157061	0.131308	1.17007	0.231645	1	0.999999
chr5.124614711.G.T	rs4240376	G	Severity	CAV	T	-	698	Pruritus and related conditions	dermatologic	182	12889	-0.15393	0.12869	0.857332	0.231646	1	0.999999
chr1.35908500.C.T	rs2765013	C	Severity	CAV	T	AGO1	276.1	Electrolyte imbalance	endocrine/metabolic	564	12075	0.116984	0.0978044	1.1241	0.231655	1	0.999999
chr9.30504351.C.T	rs17775810	TT genotype	Protective	CAV	T	LINC01242	585.32	End stage renal disease	genitourinary	135	11602	0.174018	0.145494	1.19008	0.231676	1	0.999999
chr9.132278286.T.C	rs11243705	C	Severity	CAV	C	SETX	371	Inflammation of the eye	sense organs	255	11830	0.141168	0.118028	1.15162	0.231677	1	0.999999
chr6.18015216.C.T	rs140247774	T	Severity	CAV	T	-	724.2	Disorders of coccyx	musculoskeletal	111	11418	-0.409522	0.342404	0.663968	0.231689	1	0.999999
chr6.147217556.A.G	rs116898161	G	Severity	CAV	G	STXBP5	172.21	Basal cell carcinoma	neoplasms	223	12034	0.275844	0.230637	1.31764	0.231693	1	0.999999
chr5.96909661.C.T	rs150892504	T	Severity	CAV	T	ERAP2	564	Functional digestive disorders	digestive	347	10217	0.308335	0.257806	1.36116	0.231698	1	0.999999
chr6.105878879.T.A	rs9386484	T	Severity	CAV	A	-	287.3	Thrombocytopenia	hematopoietic	196	10128	0.147984	0.12374	1.15949	0.231725	1	0.999999
chr5.123497022.T.C	rs62377777	T	Severity	CAV	C	-	172.1	Melanomas of skin, dx or hx	neoplasms	110	12006	0.184638	0.15439	1.20278	0.23173	1	0.999999
chr2.127137039.A.G	rs744373	G	Severity	CAV	G	-	249	Secondary diabetes mellitus	endocrine/metabolic	167	10584	0.143578	0.120058	1.1544	0.231733	1	0.999999
chr4.69615987.C.T	rs7688383	T	Loss of smell and taste	CAV	T	UGT2A1	286.2	Encounter for long-term (current) use of anticoagulants	hematopoietic	127	12022	-0.160035	0.13382	0.852114	0.231739	1	0.999999
chr3.27146807.G.A	rs17317135	G	Severity	CAV	A	NEK10	355.1	Chronic pain syndrome	neurological	102	11997	-0.60562	0.506418	0.545736	0.23174	1	0.999999
chr5.123497022.T.C	rs62377777	T	Severity	CAV	C	-	702.1	Actinic keratosis	dermatologic	325	12124	0.110967	0.0927902	1.11736	0.231741	1	0.999999
chr16.16924042.C.A	rs1453512	A	Severity	CAV	C	-	172	Skin cancer	neoplasms	516	11889	-0.0883507	0.07388	0.91544	0.231748	1	0.999999
chr1.27373964.C.T	rs141300199	T	Severity	CAV	T	FCN3	427.11	Paroxysmal supraventricular tachycardia	circulatory system	155	10506	1.2769	1.06778	3.58552	0.231755	1	0.999999
chr17.8109899.C.T	rs151256885	T	Severity	CAV	T	ALOXE3	395	Heart valve disorders	circulatory system	861	11733	-0.383417	0.320631	0.681529	0.231767	1	0.999999
chr22.22210343.A.T	rs5757427	T	Severity	CAV	A	IGLV10-54	396	Abnormal heart sounds	circulatory system	130	6439	-0.155778	0.13027	0.855749	0.231771	1	0.999999
chr21.33287378.C.T	rs8178521	T	Severity	CAV-FE	T	IL10RB	252.1	Hyperparathyroidism	endocrine/metabolic	167	11589	0.140487	0.117486	1.15083	0.231783	1	0.999999
chr1.46309111.A.G	rs41292543	G	Severity	CAV-FE	G	UQCRH	228	Hemangioma and lymphangioma, any site	neoplasms	320	12463	-0.162117	0.135576	0.850341	0.231788	1	0.999999
chr10.52771475.C.T	rs1800450	T	Severity	CAV	T	MBL2	722.6	Degeneration of intervertebral disc	musculoskeletal	153	11604	0.185129	0.154824	1.20337	0.231801	1	0.999999
chr21.41473456.A.G	rs17854725	G	Severity	CAV	A	TMPRSS2	702	Degenerative skin conditions and other dermatoses	dermatologic	588	11513	-0.0738643	0.0617737	0.928798	0.231804	1	0.999999
chr9.87725456.A.T	rs56952354	A;T	Possible functional consequences	FCP + IP	T	CTSL	386.9	Dizziness and giddiness (Light-headedness and vertigo)	sense organs	556	12022	-0.332645	0.278195	0.717025	0.231804	1	0.999999
chr10.89010241.T.C	rs982764	T	Severity	CAV-FE	C	FAS	741.2	Stiffness of joint	musculoskeletal	247	12551	0.117998	0.0986849	1.12524	0.231813	1	0.999999
chr6.6924962.A.C	rs6933436	C	Severity	CAV	C	-	433	Cerebrovascular disease	circulatory system	490	12142	-0.086477	0.0723241	0.917157	0.231819	1	0.999999
chr12.106231175.T.A	rs12823094	A	Severity	CAV	A	-	172.21	Basal cell carcinoma	neoplasms	206	10761	-0.14072	0.11769	0.868732	0.23182	1	0.999999
chr21.41473715.C.A	rs2298661	A	Protective	CAV-FE	A	TMPRSS2	720	Spinal stenosis	musculoskeletal	163	11545	-0.197803	0.165438	0.820531	0.23184	1	0.999999
chr4.166008836.A.T	rs17047200	TT genotype	Severity (TT genotype)*Conflicting; Risk factor (AA genotype)*Conflicting	CAV	T	TLL1	798	Malaise and fatigue	symptoms	1118	10598	0.0835255	0.06986	1.08711	0.231848	1	0.999999
chr2.6013310.G.A	rs73910904	A	Risk factor	CAV	A	-	452.2	Deep vein thrombosis [DVT]	circulatory system	173	11664	0.398118	0.333015	1.48902	0.231894	1	0.999999
chr21.41470664.C.T	rs61735794	T	Risk factor	CAV	T	TMPRSS2	473	Diseases of the larynx and vocal cords	respiratory	273	9796	-0.3854	0.322387	0.680179	0.231909	1	0.999999
chr8.73355963.T.C	rs2010843	C	Severity	CAV	T	RDH10-AS1	454.1	Varicose veins of lower extremity	circulatory system	214	11455	-0.118616	0.0992235	0.888148	0.231912	1	0.999999
chr12.52726315.TC.T	rs5798227	T	Risk factor	CAV	TC	-	280.2	Iron deficiency anemia secondary to blood loss (chronic)	hematopoietic	195	11203	0.205095	0.171564	1.22764	0.231913	1	0.999999
chr16.16924042.C.A	rs1453512	A	Severity	CAV	C	-	367	Disorders of refraction and accommodation; blindness and low vision	sense organs	312	12380	-0.111637	0.0933866	0.894369	0.231921	1	0.999999
chr21.41465921.C.T	rs62217525	C	Possible functional consequences	FCP + IP	T	TMPRSS2	245	Thyroiditis	endocrine/metabolic	610	9817	0.151229	0.126508	1.16326	0.231929	1	0.999999
chr4.68840276.G.A	rs115162070	G	Severity	CAV	A	-	327.4	Insomnia	neurological	914	10743	0.110836	0.0927194	1.11721	0.231936	1	0.999999
chr4.153687301.A.G	rs1898830	G	Severity; Risk factor	CAV	G	TLR2	763	Thoracic or lumbosacral neuritis or radiculitis, unspecified	symptoms	663	11488	-0.0720566	0.0602795	0.930478	0.23194	1	0.999999
chr17.49863303.C.T	rs77534576	T	Severity	CAV	T	-	110.1	Dermatophytosis	infectious diseases	328	11985	0.24762	0.20715	1.28097	0.231946	1	0.999999
chr11.320772.A.G	rs12252	G	Severity; Risk factor	CAV	G	IFITM3	470	Septal Deviations/Turbinate Hypertrophy	respiratory	207	9716	-0.293805	0.245799	0.745422	0.231968	1	0.999999
chr10.130802064.T.G	rs12253652	G	Severity	CAV	G	-	300.11	Generalized anxiety disorder	mental disorders	258	8902	0.159322	0.13329	1.17272	0.231968	1	0.999999
chr6.31575254.G.A	rs1800629	A	Risk factor*Conflicting; Severity*Conflicting; Protective*Conflicting	CAV-FE	A	TNF	475.9	Postnasal drip	respiratory	233	9811	-0.226772	0.189723	0.797103	0.23198	1	0.999999
chr6.105878879.T.A	rs9386484	T	Severity	CAV	A	-	727.1	Synovitis and tenosynovitis	musculoskeletal	127	9035	-0.201781	0.168818	0.817274	0.231985	1	0.999999
chr6.18015216.C.T	rs140247774	T	Severity	CAV	T	-	278.11	Morbid obesity	endocrine/metabolic	370	10364	-0.203592	0.170338	0.815795	0.232001	1	0.999999
chr1.155133406.T.G	rs4971066	G	Risk factor	CAV	G	EFNA1	242.1	Graves' disease	endocrine/metabolic	152	9926	-0.21744	0.181928	0.804576	0.232011	1	0.999999
chr12.47902438.G.T	rs11574024	T	Severity	CAV	T	VDR	327.3	Sleep apnea	neurological	715	10850	-0.130439	0.109137	0.87771	0.232012	1	0.999999
chr3.149000300.G.T	rs76488148	T	Severity	CAV	T	GYG1	721.1	Spondylosis without myelopathy	musculoskeletal	616	11541	0.127688	0.106842	1.1362	0.232043	1	0.999999
chr10.76490426.T.C	rs114026383	C	Risk factor for European population	CAV	C	LRMDA	571.51	Cirrhosis of liver without mention of alcohol	digestive	265	11721	1.36505	1.14227	3.9159	0.232077	1	0.999999
chr11.1219991.G.T	rs35705950	T	Protective	CAV	T	MUC5B	729	Other disorders of soft tissues	musculoskeletal	192	10780	-0.212378	0.177729	0.808659	0.232103	1	0.999999
chr10.98166813.G.T	rs10786398	T	Severity	CAV	T	R3HCC1L	704.1	Alopecia	dermatologic	252	12076	-0.121417	0.101608	0.885665	0.232105	1	0.999999
chr15.90879313.T.C	rs8039305	C	Risk factor	CAV-FE	C	FURIN	280.1	Iron deficiency anemias, unspecified or not due to blood loss	hematopoietic	346	10714	-0.0942829	0.0789025	0.910025	0.232114	1	0.999999
chr6.31575254.G.A	rs1800629	A	Risk factor*Conflicting; Severity*Conflicting; Protective*Conflicting	CAV-FE	A	TNF	427	Cardiac dysrhythmias	circulatory system	1571	10519	-0.0898531	0.0751959	0.914065	0.232119	1	0.999999
chr21.41426103.C.A	rs17000900	A	Severity	CAV-FE	A	MX1	427.3	Other specified cardiac dysrhythmias	circulatory system	137	10431	-0.290482	0.243098	0.747903	0.232119	1	0.999999
chr7.22728630.G.T	rs2066992	T	Protective	CAV-FE	T	IL6	465	Acute upper respiratory infections of multiple or unspecified sites	respiratory	770	10663	0.118296	0.099002	1.12558	0.232134	1	0.999999
chr1.155175305.G.A	rs7528026	A	Severity	CAV	A	TRIM46	770	Myalgia and myositis unspecified	symptoms	125	13171	-0.855346	0.715847	0.425136	0.232137	1	0.999999
chr18.69541156.T.C	rs12958013	T	Severity	CAV	C	DOK6	290	Delirium dementia and amnestic and other cognitive disorders	mental disorders	119	11712	-0.279581	0.233991	0.756101	0.232151	1	0.999999
chr13.33129529.C.G	rs34425674	G	Risk factor	CAV	G	STARD13	702	Degenerative skin conditions and other dermatoses	dermatologic	592	11620	0.209516	0.175353	1.23308	0.232158	1	0.999999
chr6.147217556.A.G	rs116898161	G	Severity	CAV	G	STXBP5	339	Other headache syndromes	neurological	218	12220	-0.386838	0.323764	0.679201	0.23216	1	0.999999
chr12.6845711.C.T	rs5443	T	protective	CAV	T	CDCA3	442.11	Abdominal aortic aneurysm	circulatory system	301	11901	-0.117799	0.0985944	0.888875	0.232172	1	0.999999
chr12.112919388.G.A	rs10774671	A	Severity (A allele); Protective (G allele)	CAV-FE	G	OAS1	300.11	Generalized anxiety disorder	mental disorders	261	9017	-0.109591	0.0917251	0.8962	0.232174	1	0.999999
chr10.51197961.C.A	rs7897633	A	Severity in European-Americans	CAV	C	PRKG1	574	Cholelithiasis and cholecystitis	digestive	152	12946	0.138807	0.116178	1.1489	0.232176	1	0.999999
chr21.41507982.C.A	rs75603675	A	Protective*Conflicting; Risk factor*Conflicting; Severity*Conflicting	CAV	A	TMPRSS2	796	Elevated prostate specific antigen [PSA]	genitourinary	232	11360	0.118515	0.099195	1.12582	0.232179	1	0.999999
chr7.107967457.C.T	rs2237698	T	Severity	CAV	T	LAMB1	041	Bacterial infection NOS	infectious diseases	113	12820	-0.250322	0.209516	0.77855	0.23218	1	0.999999
chr4.106022043.T.C	rs11729561	T	Severity	CAV	C	-	246	Other disorders of thyroid	endocrine/metabolic	327	9940	0.157463	0.131795	1.17054	0.232181	1	0.999999
chr2.6013310.G.A	rs73910904	A	Risk factor	CAV	A	-	514.2	Solitary pulmonary nodule	respiratory	389	12460	0.292306	0.244657	1.33951	0.232182	1	0.999999
chr3.1052111.C.G	rs1504061	G	Severity	CAV	G	-	600	Hyperplasia of prostate	genitourinary	698	11853	0.182714	0.152931	1.20047	0.232186	1	0.999999
chr10.28606315.C.T	rs12773860	T	Severity	CAV	T	WAC	244.2	Acquired hypothyroidism	endocrine/metabolic	346	9856	0.138635	0.116039	1.1487	0.232195	1	0.999999
chr14.74952741.A.G	rs2268616	G	Risk factor	CAV	G	PGF	292	Neurological disorders	mental disorders	434	12272	0.256936	0.215064	1.29296	0.232204	1	0.999999
chr1.169597075.C.T	rs6127	T	Severity in males	CAV	C	SELP	286	Coagulation defects	hematopoietic	205	12304	0.119951	0.100404	1.12744	0.232212	1	0.999999
chr15.60845514.G.A	rs17303202	A	Risk factor; Severity	CAV-FE	A	RORA	394	Rheumatic disease of the heart valves	circulatory system	242	11724	0.119642	0.100146	1.12709	0.232213	1	0.999999
chr16.85959043.C.T	rs12444486	C	Severity in African-Americans	CAV	C	-	728.7	Fasciitis	musculoskeletal	126	10567	-0.155141	0.129861	0.856294	0.232215	1	0.999999
chr9.87726001.C.A	rs41307457	C;A	Possible functional consequences	FCP + IP	A	CTSL	427	Cardiac dysrhythmias	circulatory system	1568	10479	0.116265	0.0973222	1.12329	0.232227	1	0.999999
chr2.6013310.G.A	rs73910904	A	Risk factor	CAV	A	-	626.13	Irregular menstrual cycle	genitourinary	121	11599	-0.863549	0.722877	0.421663	0.232243	1	0.999999
chr11.71456403.G.T	rs12785878	G	Severity	CAV	G	NADSYN1	292.3	Memory loss	mental disorders	250	12361	-0.124013	0.103812	0.883369	0.232246	1	0.999999
chr20.23046984.T.C	rs1042580	C	Severity	CAV	C	THBD	425	Cardiomyopathy	circulatory system	227	12926	-0.117026	0.0979674	0.889562	0.232267	1	0.999999
chr12.57108399.C.T	rs324011	T	Risk factor; Severity	CAV	T	STAT6	250.22	Type 2 diabetes with renal manifestations	endocrine/metabolic	183	10494	0.132521	0.110944	1.1417	0.23229	1	0.999999
chr14.55263686.C.T	rs10140801	T	Severity	CAV-FE	T	FBXO34-AS1	714.1	Rheumatoid arthritis	musculoskeletal	159	12301	-0.144061	0.120606	0.865835	0.232294	1	0.999999
chr1.161509955.A.G	rs1801274	G	Severity	CAV	G	FCGR2A	071.1	HIV infection, symptomatic	infectious diseases	526	10171	-0.0794709	0.0665323	0.923605	0.232294	1	0.999999
chr4.153687301.A.G	rs1898830	G	Severity; Risk factor	CAV	G	TLR2	285.21	Anemia in chronic kidney disease	hematopoietic	135	11116	0.15347	0.128485	1.16587	0.232297	1	0.999999
chr12.106231175.T.A	rs12823094	A	Severity	CAV	A	-	427.21	Atrial fibrillation	circulatory system	634	9373	-0.0867112	0.0725955	0.916942	0.232304	1	0.999999
chr21.41426103.C.A	rs17000900	A	Severity	CAV-FE	A	MX1	760	Back pain	symptoms	1064	11193	-0.095903	0.0802918	0.908552	0.232309	1	0.999999
chr12.112919388.G.A	rs10774671	A	Severity (A allele); Protective (G allele)	CAV-FE	G	OAS1	442	Other aneurysm	circulatory system	481	11782	0.0850358	0.0711949	1.08876	0.232318	1	0.999999
chr12.57108399.C.T	rs324011	T	Risk factor; Severity	CAV	T	STAT6	262	Mineral deficiency NEC	endocrine/metabolic	101	9081	0.175575	0.147007	1.19193	0.232346	1	0.999999
chr16.57636629.G.A	rs7499679	A	Severity	CAV	A	ADGRG1	414	Other forms of chronic heart disease	circulatory system	138	11499	0.169457	0.141884	1.18466	0.232349	1	0.999999
chr11.26675470.T.G	rs10835056	G	Severity	CAV	T	SLC5A12	411.3	Angina pectoris	circulatory system	192	11565	-0.142631	0.119426	0.867074	0.232356	1	0.999999
chr2.181488719.A.C	rs2034831	C	Severity	CAV	C	ITGA4	276	Disorders of fluid, electrolyte, and acid-base balance	endocrine/metabolic	623	11962	0.133239	0.111564	1.14252	0.23237	1	0.999999
chr9.87725456.A.T	rs56952354	A;T	Possible functional consequences	FCP + IP	T	CTSL	585.3	Chronic renal failure [CKD]	genitourinary	464	11786	-0.348847	0.292099	0.705501	0.23237	1	0.999999
chr10.52771482.G.A	rs5030737	A	Potential functional effect on protein	FCP + IP	A	MBL2	465.2	Acute pharyngitis	respiratory	286	10655	0.174254	0.145914	1.19036	0.23239	1	0.999999
chr3.126118894.C.T	rs1868132	T	Severity	CAV	T	ALDH1L1	740.9	Osteoarthrosis NOS	musculoskeletal	429	11496	0.140181	0.117383	1.15048	0.232391	1	0.999999
chr19.35687796.G.A	rs77127536	A	Severity	CAV	A	TYMSP2	300	Anxiety disorders	mental disorders	1678	9100	0.0646284	0.0541204	1.06676	0.232416	1	0.999999
chr16.85959043.C.T	rs12444486	C	Severity in African-Americans	CAV	C	-	573.7	Abnormal results of function study of liver	digestive	167	11245	-0.134725	0.112825	0.873956	0.232438	1	0.999999
chr4.106022043.T.C	rs11729561	T	Severity	CAV	C	-	418	Nonspecific chest pain	circulatory system	768	11379	0.10629	0.0890129	1.11214	0.232441	1	0.999999
chr4.188627868.CTCT.C	rs1734523522	C	Severity	CAV	C	LINC01060	411.3	Angina pectoris	circulatory system	193	11565	0.231082	0.193522	1.25996	0.232443	1	0.999999
chr2.6013310.G.A	rs73910904	A	Risk factor	CAV	A	-	459.9	Circulatory disease NEC	circulatory system	160	12583	-0.702851	0.588613	0.495171	0.232446	1	0.999999
chr17.27263807.T.C	rs60811869	C	Severity	CAV	C	-	939	Atopic/contact dermatitis due to other or unspecified	dermatologic	602	10926	-0.222616	0.186434	0.800422	0.232449	1	0.999999
chr12.112919388.G.A	rs10774671	A	Severity (A allele); Protective (G allele)	CAV-FE	G	OAS1	300	Anxiety disorders	mental disorders	1674	9017	-0.0462137	0.0387032	0.954838	0.232457	1	0.999999
chr1.12207235.C.T	rs3397	T	Severity	CAV-FE	C	TNFRSF1B	345	Epilepsy, recurrent seizures, convulsions	neurological	135	8551	-0.157714	0.132087	0.854094	0.232473	1	0.999999
chr11.34482745.G.A	rs61882275	G	Severity	CAV	A	ELF5	395.2	Nonrheumatic aortic valve disorders	circulatory system	457	11658	0.0852854	0.0714276	1.08903	0.232473	1	0.999999
chr4.188627868.CTCT.C	rs1734523522	C	Severity	CAV	C	LINC01060	585.1	Acute renal failure	genitourinary	274	11691	-0.238662	0.199884	0.787681	0.232476	1	0.999999
chr15.90879313.T.C	rs8039305	C	Risk factor	CAV-FE	C	FURIN	285.2	Anemia of chronic disease	hematopoietic	169	10714	0.135892	0.113815	1.14556	0.23249	1	0.999999
chr14.74952741.A.G	rs2268616	G	Risk factor	CAV	G	PGF	772.2	Spasm of muscle	symptoms	103	12707	-0.854379	0.715583	0.425547	0.232493	1	0.999999
chr4.188627868.CTCT.C	rs1734523522	C	Severity	CAV	C	LINC01060	381	Otitis media and Eustachian tube disorders	sense organs	103	12568	-0.410262	0.343615	0.663476	0.232495	1	0.999999
chr15.100233816.G.A	rs143434383	A	Risk factor	CAV	A	ADAMTS17	414	Other forms of chronic heart disease	circulatory system	138	11639	0.564668	0.472943	1.75886	0.232499	1	0.999999
chr3.101705614.T.C	rs11919389	C	Risk factor	CAV	C	PDCL3P4	555	Inflammatory bowel disease and other gastroenteritis and colitis	digestive	606	10201	-0.0772875	0.0647332	0.925624	0.232502	1	0.999999
chr2.60480453.A.G	rs1123573	A	Severity	CAV-FE	G	BCL11A	697	Sarcoidosis	dermatologic	159	11018	0.137962	0.115553	1.14793	0.232507	1	0.999999
chr4.67963489.G.A	rs6552134	G	Possible functional consequences	FCP + IP	G	TMPRSS11A	241.1	Nontoxic uninodular goiter	endocrine/metabolic	474	9925	0.0897462	0.0751724	1.0939	0.232528	1	0.999999
chr4.166008836.A.T	rs17047200	TT genotype	Severity (TT genotype)*Conflicting; Risk factor (AA genotype)*Conflicting	CAV	T	TLL1	278.1	Obesity	endocrine/metabolic	1134	10274	-0.0865033	0.0724565	0.917133	0.232531	1	0.999999
chr1.205208489.G.A	rs11240388	G	Severity	CAV-FE	G	DSTYK	707	Chronic ulcer of skin	dermatologic	167	13065	0.132901	0.11132	1.14214	0.232532	1	0.999999
chr6.12216733.A.G	rs10755709	A	Severity	CAV	G	-	357	Inflammatory and toxic neuropathy	neurological	319	11967	-0.105175	0.0880977	0.900167	0.232538	1	0.999999
chr3.38894643.C.T	rs33985936	T	Severity	CAV	T	SCN11A	245	Thyroiditis	endocrine/metabolic	624	10085	0.0849183	0.071134	1.08863	0.232564	1	0.999999
chr11.14893332.A.G	rs10741657	G	Severity	CAV	A	CYP2R1	788	Syncope and collapse	symptoms	299	12726	-0.110856	0.0928632	0.895067	0.232572	1	0.999999
chr5.21768177.G.A	-	HLA-A*02:02	Protective	IP	A	HLA-A	571.5	Other chronic nonalcoholic liver disease	digestive	537	11045	-0.0765422	0.064119	0.926314	0.232575	1	0.999999
chr14.74952741.A.G	rs2268616	G	Risk factor	CAV	G	PGF	272.11	Hypercholesterolemia	endocrine/metabolic	1618	8523	0.165514	0.138656	1.18	0.232594	1	0.999999
chr2.195499753.A.C	rs73060484	C	Severity	CAV	C	-	433.21	Cerebral artery occlusion, with cerebral infarction	circulatory system	155	12399	-0.311697	0.261123	0.732204	0.232604	1	0.999999
chr5.174562335.T.A	rs2220543	T	Severity	CAV	A	SUMO2P6	199	Neoplasm of uncertain behavior	neoplasms	151	12082	-0.163384	0.136891	0.849265	0.23266	1	0.999999
chr10.130802064.T.G	rs12253652	G	Severity	CAV	G	-	588	Disorders resulting from impaired renal function	genitourinary	109	11539	-0.282872	0.237013	0.753616	0.232679	1	0.999999
chr3.126118894.C.T	rs1868132	T	Severity	CAV	T	ALDH1L1	585.1	Acute renal failure	genitourinary	276	11776	-0.195081	0.163456	0.822768	0.232685	1	0.999999
chr4.25613313.G.A	-	HLA-A*02:02	Protective	IP	A	HLA-A	740.9	Osteoarthrosis NOS	musculoskeletal	430	11509	-0.115482	0.0967618	0.890937	0.232688	1	0.999999
chr16.57636629.G.A	rs7499679	A	Severity	CAV	A	ADGRG1	731	Osteitis deformans and osteopathies associated with other disorders classified elsewhere	musculoskeletal	118	11280	0.184786	0.154841	1.20296	0.232714	1	0.999999
chr5.86011821.T.G	rs4424029	G	Severity	CAV	G	-	272.11	Hypercholesterolemia	endocrine/metabolic	1613	8504	-0.0507597	0.0425338	0.950507	0.232714	1	0.999999
chr10.98166813.G.T	rs10786398	T	Severity	CAV	T	R3HCC1L	715	Other inflammatory spondylopathies	musculoskeletal	143	12187	0.152043	0.127404	1.16421	0.232716	1	0.999999
chr7.22728408.A.G	rs2069837	G	Severity	CAV-FE	G	IL6	193	Thyroid cancer	neoplasms	247	12933	0.162871	0.136484	1.17688	0.23274	1	0.999999
chr17.35880776.C.T	rs2107538	T	Risk factor; Severity	FCP	T	CCL5	204	Leukemia	neoplasms	111	12987	0.193407	0.162074	1.21338	0.232744	1	0.999999
chr17.27660155.T.C	rs117217714	C	Severity	CAV	C	NOS2P1	475.9	Postnasal drip	respiratory	233	9806	-1.20138	1.00682	0.300779	0.232775	1	0.999999
chrX.12885540.A.T	rs179008	T	Severity; Risk factor	CAV	T	TLR7	271	Disorders of carbohydrate transport and metabolism	endocrine/metabolic	697	11869	0.0942323	0.078973	1.09882	0.232782	1	0.999999
chr6.160731787.C.T	rs4252128	T	Potential functional effect on protein	FCP + IP	T	PLG	455	Hemorrhoids	circulatory system	374	11647	-0.296028	0.2481	0.743766	0.232798	1	0.999999
chr7.117559590.ATCT.A	rs113993960	A	Severity	CAV	A	CFTR	427.21	Atrial fibrillation	circulatory system	686	10455	-0.383938	0.321777	0.681174	0.2328	1	0.999999
chr2.60480453.A.G	rs1123573	A	Severity	CAV-FE	G	BCL11A	574	Cholelithiasis and cholecystitis	digestive	152	12966	0.141121	0.118275	1.15156	0.232808	1	0.999999
chr4.153687301.A.G	rs1898830	G	Severity; Risk factor	CAV	G	TLR2	454.1	Varicose veins of lower extremity	circulatory system	216	11555	-0.124423	0.10428	0.883007	0.232808	1	0.999999
chr3.148742201.A.C	rs5186	C	Severity	CAV	C	AGTR1	317	Alcohol-related disorders	mental disorders	180	11900	-0.146964	0.123174	0.863325	0.232814	1	0.999999
chr15.100233816.G.A	rs143434383	A	Risk factor	CAV	A	ADAMTS17	195	Cancer, suspected or other	neoplasms	159	12117	0.552684	0.463284	1.73791	0.232881	1	0.999999
chr18.6461231.C.G	rs11659676	G	Severity	CAV-FE	G	RPL6P27	588	Disorders resulting from impaired renal function	genitourinary	108	11419	-0.173102	0.145105	0.841052	0.232891	1	0.999999
chr6.41534945.A.C	rs1886814	C	Severity	CAV-FE	C	FOXP4-AS1	476	Allergic rhinitis	respiratory	974	9791	0.139649	0.117066	1.14987	0.232904	1	0.999999
chr7.128938247.T.G	rs10488631	TCTA haplotype	Severity in European-Americans	CAV	G	IRF5	442.11	Abdominal aortic aneurysm	circulatory system	299	11845	0.109596	0.0918746	1.11583	0.232913	1	0.999999
chr11.34482745.G.A	rs61882275	G	Severity	CAV	A	ELF5	153.3	Malignant neoplasm of rectum, rectosigmoid junction, and anus	neoplasms	214	11973	-0.123846	0.103828	0.883516	0.232945	1	0.999999
chr11.2872637.A.G	rs10766439	A	Severity	CAV	A	-	276.12	Hyposmolality and/or hyponatremia	endocrine/metabolic	141	11643	0.156615	0.131306	1.16955	0.232967	1	0.999999
chr6.160731787.C.T	rs4252128	T	Potential functional effect on protein	FCP + IP	T	PLG	464	Acute sinusitis	respiratory	165	10654	-0.547827	0.459308	0.578205	0.232978	1	0.999999
chr4.67910532.T.C	rs9998258	T	Possible functional consequences	FCP + IP	C	TMPRSS11A	772.3	Muscle weakness	symptoms	105	12790	-0.539343	0.452207	0.583131	0.232991	1	0.999999
chr10.8988345.A.T	rs71481792	A	Severity	CAV	T	-	790.6	Other abnormal blood chemistry	symptoms	931	11077	-0.0672243	0.0563642	0.934985	0.232995	1	0.999999
chr1.155175305.G.A	rs7528026	A	Severity	CAV	A	TRIM46	569	Other disorders of intestine	digestive	228	12317	-0.544207	0.456304	0.580302	0.23301	1	0.999999
chr6.158608455.C.T	rs117665206	T	Severity	CAV	T	TMEM181	626.1	Irregular menstrual cycle/bleeding	genitourinary	330	11597	-0.704771	0.590949	0.494222	0.233022	1	0.999999
chr7.22548762.C.T	rs13227460	T	Severity	CAV	T	STEAP1B	274.11	Gouty arthropathy	endocrine/metabolic	100	12565	-0.217032	0.181984	0.804904	0.233029	1	0.999999
chrX.15599938.A.G	rs2106809	G	Severity	CAV	G	ACE2	252.1	Hyperparathyroidism	endocrine/metabolic	170	11984	0.163832	0.137378	1.17802	0.233041	1	0.999999
chr22.24011037.T.C	rs11090305	C	Severity	CAV	C	-	368	Visual disturbances	sense organs	250	11733	-0.14564	0.122125	0.864469	0.233049	1	0.999999
chr7.22728630.G.T	rs2066992	T	Protective	CAV-FE	T	IL6	442	Other aneurysm	circulatory system	487	11901	0.16028	0.134403	1.17384	0.233051	1	0.999999
chr12.47844974.A.G	rs731236	AG and AA genotype	Severity	CAV	G	VDR	721	Spondylosis and allied disorders	musculoskeletal	665	11599	-0.070306	0.0589552	0.932109	0.233052	1	0.999999
chr2.195519781.A.G	rs74417002	G	Severity	CAV	G	-	588	Disorders resulting from impaired renal function	genitourinary	110	11789	-0.603414	0.506	0.546941	0.233058	1	0.999999
chr22.19963748.G.A	rs4680	A	Risk factor	FCP	A	COMT	687.4	Disturbance of skin sensation	dermatologic	306	11173	-0.098735	0.0827955	0.905983	0.233059	1	0.999999
chr13.112889041.C.T	rs9577175	T	Severity	CAV	T	ATP11A	455	Hemorrhoids	circulatory system	372	11575	0.101712	0.0852958	1.10706	0.233081	1	0.999999
chr9.87726001.C.A	rs41307457	C;A	Possible functional consequences	FCP + IP	A	CTSL	250.4	Abnormal glucose	endocrine/metabolic	885	10557	0.147267	0.1235	1.15866	0.233086	1	0.999999
chr6.6924962.A.C	rs6933436	C	Severity	CAV	C	-	433.1	Occlusion and stenosis of precerebral arteries	circulatory system	224	12142	-0.125977	0.105647	0.881635	0.233088	1	0.999999
chr12.47879112.A.G	rs2228570	AG genotype	Severity	CAV	A	VDR	327	Sleep disorders	neurological	996	9191	0.0585795	0.049126	1.06033	0.233091	1	0.999999
chr17.49863303.C.T	rs77534576	T	Severity	CAV	T	-	364	Corneal opacity and other disorders of cornea	sense organs	108	12268	0.416416	0.349219	1.51652	0.233097	1	0.999999
chr20.23046984.T.C	rs1042580	C	Severity	CAV	C	THBD	512.8	Cough	respiratory	1149	9116	-0.0550404	0.0461595	0.946447	0.233106	1	0.999999
chr6.45737076.T.A	rs16873740	A	Severity	CAV	A	-	550	Abdominal hernia	digestive	568	12538	0.104348	0.0875118	1.10999	0.233109	1	0.999999
chr2.6013310.G.A	rs73910904	A	Risk factor	CAV	A	-	274.1	Gout	endocrine/metabolic	254	13031	-0.547909	0.459534	0.578157	0.233138	1	0.999999
chr17.35880776.C.T	rs2107538	T	Risk factor; Severity	FCP	T	CCL5	426.91	Cardiac pacemaker in situ	circulatory system	203	10478	-0.165369	0.138699	0.847581	0.233148	1	0.999999
chr9.33426577.A.G	rs10813976	G	Severity	CAV	G	-	300.1	Anxiety disorder	mental disorders	1543	9048	0.0553554	0.0464279	1.05692	0.233149	1	0.999999
chr21.41507982.C.A	rs75603675	A	Protective*Conflicting; Risk factor*Conflicting; Severity*Conflicting	CAV	A	TMPRSS2	496	Chronic airway obstruction	respiratory	534	10453	0.0783346	0.0657018	1.08148	0.233154	1	0.999999
chr22.43928847.C.G	rs738409	G	Protective*Conflicting; Severity*Conflicting	CAV	G	PNPLA3	261.2	Vitamin B-complex deficiencies	endocrine/metabolic	473	8990	0.0944926	0.0792557	1.0991	0.233163	1	0.999999
chr5.180810828.C.T	rs113791144	T	Severity	CAV	T	-	368	Visual disturbances	sense organs	263	12602	0.19417	0.162864	1.2143	0.233175	1	0.999999
chr17.9267091.C.T	rs34761447	C	Severity	CAV	T	STX8	216	Benign neoplasm of skin	neoplasms	634	11084	-0.126959	0.10649	0.88077	0.233178	1	0.999999
chr1.155133406.T.G	rs4971066	G	Risk factor	CAV	G	EFNA1	586	Other disorders of the kidney and ureters	genitourinary	452	11615	-0.126354	0.105984	0.881303	0.233182	1	0.999999
chr16.78590128.A.G	rs72803978	A	Severity	CAV	G	WWOX	278.4	Abnormal weight gain	endocrine/metabolic	201	10456	0.25915	0.217371	1.29583	0.233183	1	0.999999
chr12.106231175.T.A	rs12823094	A	Severity	CAV	A	-	726	Peripheral enthesopathies and allied syndromes	musculoskeletal	585	9812	0.0812017	0.0681112	1.08459	0.233186	1	0.999999
chr2.6013310.G.A	rs73910904	A	Risk factor	CAV	A	-	601	Inflammatory diseases of prostate	genitourinary	118	11904	-0.861348	0.72251	0.422592	0.233198	1	0.999999
chr1.35908500.C.T	rs2765013	C	Severity	CAV	T	AGO1	796	Elevated prostate specific antigen [PSA]	genitourinary	238	11853	-0.198727	0.166697	0.819773	0.233203	1	0.999999
chr6.32623820.T.C	rs9271609	T	Severity	CAV	C	HLA-DQA1	697	Sarcoidosis	dermatologic	159	11017	-0.158963	0.133343	0.853028	0.233208	1	0.999999
chr17.42362183.A.G	rs744166	G	Risk factor; Severity	CAV	G	STAT3	426.7	Abnormal electrocardiogram [ECG] [EKG]	circulatory system	187	10515	-0.130401	0.109386	0.877743	0.233216	1	0.999999
chr8.37849759.C.T	rs138763430	T	Severity	CAV	T	BRF2	395.1	Nonrheumatic mitral valve disorders	circulatory system	432	11729	0.741439	0.621962	2.09895	0.233223	1	0.999999
chr5.159315942.T.G	rs3212227	T	Severity	FCP	G	IL12B	702.1	Actinic keratosis	dermatologic	327	12144	-0.125124	0.104961	0.882388	0.233224	1	0.999999
chr1.109740350.G.T	rs1332018	T	Risk factor; Severity	CAV	G	GSTM3	790.6	Other abnormal blood chemistry	symptoms	956	11361	-0.0576565	0.0483668	0.943974	0.233234	1	0.999999
chr6.147217556.A.G	rs116898161	G	Severity	CAV	G	STXBP5	555	Inflammatory bowel disease and other gastroenteritis and colitis	digestive	607	10217	0.181283	0.152075	1.19875	0.233236	1	0.999999
chr21.41473715.C.A	rs2298661	A	Protective	CAV-FE	A	TMPRSS2	070.2	Viral hepatitis B	infectious diseases	100	10564	-0.2261	0.189672	0.797638	0.233238	1	0.999999
chr7.22548762.C.T	rs13227460	T	Severity	CAV	T	STEAP1B	586.2	Cyst of kidney, acquired	genitourinary	118	11363	-0.199058	0.166987	0.819502	0.233238	1	0.999999
chr2.162044379.C.T	rs3788979	T	Risk factor	CAV	T	DPP4	473.4	Voice disturbance	respiratory	219	9562	-0.205921	0.172749	0.813898	0.233252	1	0.999999
chr5.21768177.G.A	-	HLA-A*02:02	Protective	IP	A	HLA-A	766	Neuralgia, neuritis, and radiculitis NOS	symptoms	161	10888	-0.136984	0.114919	0.871985	0.23326	1	0.999999
chr4.24511798.A.G	rs73246461	G	Severity	CAV	G	-	317	Alcohol-related disorders	mental disorders	175	11437	-0.17183	0.144156	0.842122	0.233273	1	0.999999
chrX.15586459.TAAATC.T	rs755766792	T	Severity	CAV	T	ACE2	627.2	Symptomatic menopause	genitourinary	153	11595	1.26203	1.05879	3.53258	0.233278	1	0.999999
chr12.47879112.A.G	rs2228570	AG genotype	Severity	CAV	A	VDR	798.1	Chronic fatigue syndrome	symptoms	132	9147	0.15129	0.126927	1.16333	0.233281	1	0.999999
chr5.123497022.T.C	rs62377777	T	Severity	CAV	C	-	351	Other peripheral nerve disorders	neurological	282	12425	0.116238	0.0975225	1.12326	0.233296	1	0.999999
chr1.20166359.C.T	rs72663004	T	Severity	CAV	T	PLA2G2C	276.14	Hypopotassemia	endocrine/metabolic	127	12120	-0.341071	0.286156	0.711008	0.233298	1	0.999999
chrX.12886851.C.T	rs5743781	T	Severity; Severity for males	CAV-FE	T	TLR7	318	Tobacco use disorder	mental disorders	702	11897	-1.207	1.01269	0.299094	0.23331	1	0.999999
chr13.73984368.C.T	rs12871414	C	Severity	CAV	T	KLF12	253	Disorders of the pituitary gland and its hypothalamic control	endocrine/metabolic	160	11723	0.151502	0.127116	1.16358	0.233325	1	0.999999
chr3.157438240.A.G	rs1840680	AG genotype)	Protective	CAV	A	PTX3	586.4	Stricture/obstruction of ureter	genitourinary	222	11791	0.118817	0.099694	1.12616	0.233332	1	0.999999
chr2.195519781.A.G	rs74417002	G	Severity	CAV	G	-	459.9	Circulatory disease NEC	circulatory system	160	12567	-0.459884	0.385868	0.631357	0.233333	1	0.999999
chr6.31572536.A.G	rs909253	G	Risk factor	CAV	G	TNF	364	Corneal opacity and other disorders of cornea	sense organs	108	12285	-0.203592	0.170825	0.815795	0.233335	1	0.999999
chr12.8608014.A.G	rs11613792	A	Severity	CAV	G	AICDA	977	Personal history of allergy to medicinal agents	injuries & poisonings	211	11807	0.162741	0.13655	1.17673	0.233338	1	0.999999
chr1.3081749.G.A	rs12745140	A	Severity	CAV	A	PRDM16	280.2	Iron deficiency anemia secondary to blood loss (chronic)	hematopoietic	192	10846	-0.233055	0.195549	0.79211	0.233341	1	0.999999
chr7.54580201.A.C	rs622568	C	Severity; Risk factor	CAV-FE	C	-	698	Pruritus and related conditions	dermatologic	182	12875	0.169222	0.141991	1.18438	0.233347	1	0.999999
chr10.36988942.A.G	rs2091431	G	Severity	CAV	A	-	555.21	Ulcerative colitis (chronic)	digestive	180	10091	0.134723	0.113045	1.14422	0.233351	1	0.999999
chr7.22728630.G.T	rs2066992	T	Protective	CAV-FE	T	IL6	216	Benign neoplasm of skin	neoplasms	641	11294	0.129089	0.108319	1.13779	0.233362	1	0.999999
chr6.41534945.A.C	rs1886814	C	Severity	CAV-FE	C	FOXP4-AS1	396	Abnormal heart sounds	circulatory system	197	11716	0.270041	0.226594	1.31002	0.233364	1	0.999999
chr9.87726001.C.A	rs41307457	C;A	Possible functional consequences	FCP + IP	A	CTSL	261	Vitamin deficiency	endocrine/metabolic	2591	9137	0.0955964	0.0802169	1.10031	0.23337	1	0.999999
chr15.90866675.C.T	rs79742014	T	Protective	IP	T	FURIN	288.2	Elevated white blood cell count	hematopoietic	103	12055	0.392768	0.329583	1.48107	0.233375	1	0.999999
chr2.60480453.A.G	rs1123573	A	Severity	CAV-FE	G	BCL11A	316	Substance addiction and disorders	mental disorders	195	11902	-0.129387	0.108574	0.878634	0.233382	1	0.999999
chr22.22210343.A.T	rs5757427	T	Severity	CAV	A	IGLV10-54	327.32	Obstructive sleep apnea	neurological	412	5913	-0.0889855	0.0746755	0.914859	0.233407	1	0.999999
chr17.9267091.C.T	rs34761447	C	Severity	CAV	T	STX8	250.41	Impaired fasting glucose	endocrine/metabolic	198	10385	0.203443	0.17073	1.22562	0.233416	1	0.999999
chr6.31572536.A.G	rs909253	G	Risk factor	CAV	G	TNF	286.2	Encounter for long-term (current) use of anticoagulants	hematopoietic	127	12313	-0.187173	0.157082	0.8293	0.233433	1	0.999999
chr13.112889041.C.T	rs9577175	T	Severity	CAV	T	ATP11A	355.1	Chronic pain syndrome	neurological	105	12383	-0.204722	0.171812	0.814874	0.23344	1	0.999999
chr9.133251249.A.G	rs7849280	G	Protective	CAV	G	ABO	614.52	Vaginitis and vulvovaginitis	genitourinary	109	12942	0.271391	0.227772	1.31179	0.233455	1	0.999999
chr11.320772.A.G	rs12252	G	Severity; Risk factor	CAV	G	IFITM3	280	Iron deficiency anemias	hematopoietic	461	11103	-0.16695	0.140117	0.846242	0.233456	1	0.999999
chr19.39248147.C.T	rs12979860	C	Severity (C allele)*Conflicting; Risk factor (T allele)*Conflicting	CAV	T	IFNL4	250.24	Type 2 diabetes with neurological manifestations	endocrine/metabolic	173	10595	0.137678	0.11555	1.14761	0.233457	1	0.999999
chrX.12889539.C.G	rs3853839	G	Severity; Risk factor	CAV-FE	G	TLR7	512.7	Shortness of breath	respiratory	1604	8514	0.0666657	0.0559511	1.06894	0.233458	1	0.999999
chr16.85959043.C.T	rs12444486	C	Severity in African-Americans	CAV	C	-	112	Candidiasis	infectious diseases	171	11521	-0.132458	0.111171	0.87594	0.233463	1	0.999999
chr8.40324459.C.A	rs11779911	C	Severity	CAV	A	SIRLNT	274.1	Gout	endocrine/metabolic	242	12052	-0.121398	0.101888	0.885681	0.233464	1	0.999999
chr16.57636629.G.A	rs7499679	A	Severity	CAV	A	ADGRG1	427.12	Paroxysmal ventricular tachycardia	circulatory system	104	10361	-0.218598	0.183467	0.803645	0.233464	1	0.999999
chr5.132485305.G.A	rs17622656	A	Risk factor	FCP + IP	A	IRF1	578	Gastrointestinal hemorrhage	digestive	377	11999	0.0919665	0.0771879	1.09633	0.233472	1	0.999999
chr3.141689849.A.G	rs6440031	G	Severity	CAV	A	LINC02618	743.11	Osteoporosis NOS	musculoskeletal	780	10042	0.108443	0.0910176	1.11454	0.233476	1	0.999999
chr11.114726432.A.T	rs1712779	T	Severity	CAV-FE	T	-	275	Disorders of mineral metabolism	endocrine/metabolic	322	12775	0.0993538	0.0833888	1.10446	0.233476	1	0.999999
chr14.94566450.G.A	rs2093266	A	Risk factor for acute kidney injury	CAV	A	SERPINA4	287	Purpura and other hemorrhagic conditions	hematopoietic	246	12300	0.199508	0.167462	1.2208	0.233512	1	0.999999
chr14.55263686.C.T	rs10140801	T	Severity	CAV-FE	T	FBXO34-AS1	228.1	Hemangioma of skin and subcutaneous tissue	neoplasms	277	12406	-0.108514	0.0910865	0.897166	0.233524	1	0.999999
chr20.50172836.A.G	rs6122883	G	Severity	CAV-FE	G	LINC01273	279.1	Immunity deficiency	endocrine/metabolic	110	12462	-0.179883	0.150995	0.835368	0.233528	1	0.999999
chr3.141689849.A.G	rs6440031	G	Severity	CAV	A	LINC02618	296.1	Bipolar	mental disorders	199	7746	-0.218308	0.18325	0.803877	0.233531	1	0.999999
chr2.162044379.C.T	rs3788979	T	Risk factor	CAV	T	DPP4	136	Other infectious and parasitic diseases	infectious diseases	119	12510	-0.270562	0.227114	0.76295	0.233534	1	0.999999
chr1.169597075.C.T	rs6127	T	Severity in males	CAV	C	SELP	271	Disorders of carbohydrate transport and metabolism	endocrine/metabolic	721	12313	0.0660208	0.0554192	1.06825	0.233537	1	0.999999
chr11.114726432.A.T	rs1712779	T	Severity	CAV-FE	T	-	172.22	Squamous cell carcinoma	neoplasms	122	12029	-0.168821	0.141713	0.84466	0.233539	1	0.999999
chr19.35687796.G.A	rs77127536	A	Severity	CAV	A	TYMSP2	262	Mineral deficiency NEC	endocrine/metabolic	101	9151	0.233008	0.195594	1.26239	0.233541	1	0.999999
chr7.22728630.G.T	rs2066992	T	Protective	CAV-FE	T	IL6	365	Glaucoma	sense organs	371	12278	0.163276	0.137062	1.17736	0.233555	1	0.999999
chr17.16948873.A.G	rs34557412	G	Severity	CAV	G	TNFRSF13B	480	Pneumonia	respiratory	341	12060	0.632302	0.530789	1.88194	0.233556	1	0.999999
chr1.155175305.G.A	rs7528026	A	Severity	CAV	A	TRIM46	428.3	Heart failure with reduced EF [Systolic or combined heart failure]	circulatory system	232	12123	-0.550943	0.462495	0.576406	0.233559	1	0.999999
chr8.38996464.C.A	rs7840270	C	Severity	CAV-FE	A	ADAM9	275.6	Hypercalcemia	endocrine/metabolic	186	12483	0.126831	0.106469	1.13522	0.233559	1	0.999999
chr10.52771466.C.T	rs1800451	T	Potential functional effect on protein	FCP + IP	T	MBL2	276.1	Electrolyte imbalance	endocrine/metabolic	565	12111	0.227086	0.190631	1.25494	0.233563	1	0.999999
chr1.154454494.A.C	rs2228145	A	Risk factor	CAV	C	IL6R	702	Degenerative skin conditions and other dermatoses	dermatologic	592	11648	0.0736842	0.0618555	1.07647	0.233563	1	0.999999
chr12.6845711.C.T	rs5443	T	protective	CAV	T	CDCA3	296.22	Major depressive disorder	mental disorders	1473	9119	-0.0512059	0.0429866	0.950083	0.233573	1	0.999999
chr16.16924042.C.A	rs1453512	A	Severity	CAV	C	-	255	Disorders of adrenal glands	endocrine/metabolic	172	11822	0.141085	0.11844	1.15152	0.233579	1	0.999999
chr3.1052111.C.G	rs1504061	G	Severity	CAV	G	-	605	Erectile dysfunction [ED]	genitourinary	499	11549	0.18983	0.159363	1.20904	0.233582	1	0.999999
chr2.36677870.C.A	rs6714112	C	Severity	CAV	A	-	290	Delirium dementia and amnestic and other cognitive disorders	mental disorders	123	12270	0.214334	0.179935	1.23904	0.233584	1	0.999999
chr4.106022043.T.C	rs11729561	T	Severity	CAV	C	-	555.1	Regional enteritis	digestive	358	10073	0.151382	0.127087	1.16344	0.233588	1	0.999999
chr1.35908500.C.T	rs2765013	C	Severity	CAV	T	AGO1	250.1	Type 1 diabetes	endocrine/metabolic	201	10554	-0.221678	0.186105	0.801173	0.233597	1	0.999999
chr5.21768177.G.A	-	HLA-A*02:02	Protective	IP	A	HLA-A	727	Other disorders of synovium, tendon, and bursa	musculoskeletal	289	10341	-0.10378	0.0871262	0.901424	0.233597	1	0.999999
chr1.230710048.A.G	rs699	G	Severity	CAV	G	AGT	327.4	Insomnia	neurological	929	10921	-0.0595089	0.0499595	0.942227	0.233598	1	0.999999
chr10.98166813.G.T	rs10786398	T	Severity	CAV	T	R3HCC1L	456	Chronic venous insufficiency [CVI]	circulatory system	217	11500	-0.13159	0.110476	0.8767	0.233606	1	0.999999
chr13.102695866.A.G	rs599976	G	Severity	CAV-FE	G	METTL21C	260	Protein-calorie malnutrition	endocrine/metabolic	251	9158	-0.166688	0.139942	0.846464	0.233606	1	0.999999
chr15.34253720.A.G	rs2705343	G	Severity	CAV-FE	G	SLC12A6	279.1	Immunity deficiency	endocrine/metabolic	108	12193	-0.22412	0.188163	0.799219	0.233615	1	0.999999
chr6.147217556.A.G	rs116898161	G	Severity	CAV	G	STXBP5	285	Other anemias	hematopoietic	909	11207	-0.174113	0.14618	0.840202	0.23362	1	0.999999
chr1.155175305.G.A	rs7528026	A	Severity	CAV	A	TRIM46	614	Inflammatory diseases of female pelvic organs	genitourinary	135	12910	-0.854562	0.717473	0.42547	0.233626	1	0.999999
chr19.50379362.T.C	rs1405655	C	Severity	CAV-FE	C	NR1H2	512.7	Shortness of breath	respiratory	1686	9136	-0.0499881	0.0419693	0.951241	0.233628	1	0.999999
chr11.88436431.C.T	rs72953026	T	Severity	CAV-FE	T	-	279.7	Other immunological findings	endocrine/metabolic	376	12380	-0.113632	0.0954041	0.892586	0.233628	1	0.999999
chr3.157438240.A.G	rs1840680	AG genotype)	Protective	CAV	A	PTX3	389.1	Sensorineural hearing loss	sense organs	343	12164	-0.0952949	0.0800101	0.909105	0.233639	1	0.999999
chr14.94566450.G.A	rs2093266	A	Risk factor for acute kidney injury	CAV	A	SERPINA4	366	Cataract	sense organs	660	12197	-0.143658	0.120617	0.866184	0.233644	1	0.999999
chr2.136948486.A.G	rs7605851	G	Severity	CAV-FE	G	THSD7B	702	Degenerative skin conditions and other dermatoses	dermatologic	593	11658	0.119448	0.100291	1.12687	0.233647	1	0.999999
chr2.216660263.A.C	rs2270360	A	Severity	CAV	C	IGFBP2	428.4	Heart failure with preserved EF [Diastolic heart failure]	circulatory system	144	10508	0.154301	0.129554	1.16684	0.233648	1	0.999999
chr1.27373964.C.T	rs141300199	T	Severity	CAV	T	FCN3	415.1	Acute pulmonary heart disease	circulatory system	113	13085	1.23841	1.03982	3.45014	0.233659	1	0.999999
chr5.21768177.G.A	-	HLA-A*02:02	Protective	IP	A	HLA-A	599	Other symptoms/disorders or the urinary system	genitourinary	1211	10086	0.053546	0.0449611	1.05501	0.233677	1	0.999999
chr11.1219991.G.T	rs35705950	T	Protective	CAV	T	MUC5B	627.3	Postmenopausal atrophic vaginitis	genitourinary	216	11364	-0.20041	0.16828	0.818395	0.23368	1	0.999999
chr6.52236941.T.C	rs763780	C	Protective	FCP	C	IL17F	495	Asthma	respiratory	1080	10963	0.122105	0.102532	1.12987	0.233694	1	0.999999
chr2.162267541.C.T	rs1990760	T	Risk factor; Severity	CAV	C	IFIH1	497	Bronchitis	respiratory	209	10906	0.1224	0.102783	1.13021	0.23371	1	0.999999
chr5.159315942.T.G	rs3212227	T	Severity	FCP	G	IL12B	053	Herpes zoster	infectious diseases	140	10602	-0.186893	0.156941	0.829533	0.233713	1	0.999999
chr1.154454494.A.C	rs2228145	A	Risk factor	CAV	C	IL6R	165	Cancer within the respiratory system	neoplasms	112	13215	-0.1685	0.141497	0.844931	0.233718	1	0.999999
chr17.15965007.C.T	rs8081547	T	Risk factor	FCP + IP	T	ADORA2B	454.1	Varicose veins of lower extremity	circulatory system	203	10781	-0.145005	0.121771	0.865018	0.233735	1	0.999999
chr6.31572536.A.G	rs909253	G	Risk factor	CAV	G	TNF	278.1	Obesity	endocrine/metabolic	1154	10541	-0.0626779	0.0526359	0.939246	0.233739	1	0.999999
chr19.52830722.G.A	rs10411226	G	Severity	CAV	G	ZNF28	803	Fracture of upper limb	injuries & poisonings	126	10334	0.165647	0.139111	1.18016	0.233748	1	0.999999
chr21.41473715.C.A	rs2298661	A	Protective	CAV-FE	A	TMPRSS2	588.2	Secondary hyperparathyroidism (of renal origin)	genitourinary	102	11740	-0.259757	0.218145	0.771239	0.233751	1	0.999999
chr2.195994321.C.T	rs191631470	T	Severity	CAV	T	DNAH7	285	Other anemias	hematopoietic	910	11160	-0.469875	0.394606	0.625081	0.233754	1	0.999999
chr14.35401887.C.T	rs696	CC genotype	Severity	CAV	T	NFKBIA	476	Allergic rhinitis	respiratory	969	9783	-0.0593091	0.0498089	0.942415	0.233759	1	0.999999
chr3.101705614.T.C	rs11919389	C	Risk factor	CAV	C	PDCL3P4	694	Dyschromia and Vitiligo	dermatologic	390	10992	-0.0934178	0.0784557	0.910813	0.233768	1	0.999999
chr4.153687301.A.G	rs1898830	G	Severity; Risk factor	CAV	G	TLR2	427.3	Other specified cardiac dysrhythmias	circulatory system	137	10424	0.150083	0.126046	1.16193	0.233771	1	0.999999
chr12.47844974.A.G	rs731236	AG and AA genotype	Severity	CAV	G	VDR	300.1	Anxiety disorder	mental disorders	1558	9111	0.0473849	0.0397963	1.04853	0.233777	1	0.999999
chr13.41746691.T.A	rs10507497	A	Severity	CAV-FE	A	VWA8	535	Gastritis and duodenitis	digestive	126	12825	-0.194826	0.16363	0.822978	0.233792	1	0.999999
chr4.68840276.G.A	rs115162070	G	Severity	CAV	A	-	745	Pain in joint	musculoskeletal	1545	9978	0.08867	0.0744759	1.09272	0.233816	1	0.999999
chr12.47902438.G.T	rs11574024	T	Severity	CAV	T	VDR	174.11	Malignant neoplasm of female breast	neoplasms	421	12298	0.161742	0.135854	1.17556	0.233828	1	0.999999
chr8.124324323.T.C	rs72711165	C	Severity	CAV-FE	C	TMEM65	280	Iron deficiency anemias	hematopoietic	467	11210	0.293123	0.246219	1.34061	0.233852	1	0.999999
chr4.111691870.C.T	rs112641600	C	Severity	CAV	T	-	256.4	Polycystic ovaries	endocrine/metabolic	125	11838	0.272496	0.228895	1.31324	0.233855	1	0.999999
chr22.41925447.G.A	rs61756766	A	Severity	CAV	A	TNFRSF13C	429	Ill-defined descriptions and complications of heart disease	circulatory system	219	12161	-1.19995	1.00797	0.301209	0.233864	1	0.999999
chr15.60810211.C.T	rs341419	T	Severity	CAV-FE	T	RORA	440	Atherosclerosis	circulatory system	110	11729	-0.228708	0.192117	0.795561	0.233865	1	0.999999
chr6.6924962.A.C	rs6933436	C	Severity	CAV	C	-	798	Malaise and fatigue	symptoms	1115	10603	0.0565272	0.0474838	1.05816	0.233868	1	0.999999
chr20.23046984.T.C	rs1042580	C	Severity	CAV	C	THBD	555.21	Ulcerative colitis (chronic)	digestive	178	10214	-0.131925	0.110819	0.876407	0.233871	1	0.999999
chr3.157438240.A.G	rs1840680	AG genotype)	Protective	CAV	A	PTX3	550.1	Inguinal hernia	digestive	267	12560	0.107675	0.0904583	1.11369	0.233917	1	0.999999
chr21.41507982.C.A	rs75603675	A	Protective*Conflicting; Risk factor*Conflicting; Severity*Conflicting	CAV	A	TMPRSS2	555.2	Ulcerative colitis	digestive	261	9752	0.107689	0.090474	1.1137	0.233939	1	0.999999
chr1.87162490.C.T	rs10873821	C	Severity	CAV	T	LINC01140	411.3	Angina pectoris	circulatory system	192	11646	-0.161544	0.135722	0.850829	0.233944	1	0.999999
chr12.57108399.C.T	rs324011	T	Risk factor; Severity	CAV	T	STAT6	765	Cervical radiculitis	symptoms	283	11483	-0.110069	0.0924743	0.895773	0.233944	1	0.999999
chr16.85959043.C.T	rs12444486	C	Severity in African-Americans	CAV	C	-	571	Chronic liver disease and cirrhosis	digestive	600	11245	-0.0723094	0.0607528	0.930243	0.233959	1	0.999999
chr2.45584979.T.C	-	HLA-A*02:02	Protective	IP	C	HLA-A	707.2	Chronic ulcer of leg or foot	dermatologic	128	12987	-0.176962	0.148681	0.837812	0.233966	1	0.999999
chr12.47879112.A.G	rs2228570	AG genotype	Severity	CAV	A	VDR	443	Peripheral vascular disease	circulatory system	362	10060	0.0945759	0.0794618	1.09919	0.233966	1	0.999999
chr11.320836.C.T	rs34481144	T	Severity	CAV	T	IFITM3	374	Other disorders of eyelids	sense organs	113	11080	-0.167358	0.140614	0.845897	0.23397	1	0.999999
chrX.15587729.C.T	rs4646140	T	Severity	CAV	T	ACE2	272.1	Hyperlipidemia	endocrine/metabolic	3697	8591	0.527425	0.443147	1.69456	0.233975	1	0.999999
chr13.41746691.T.A	rs10507497	A	Severity	CAV-FE	A	VWA8	411.2	Myocardial infarction	circulatory system	115	11617	-0.211519	0.177721	0.809354	0.233975	1	0.999999
chr8.124324323.T.C	rs72711165	C	Severity	CAV-FE	C	TMEM65	772.3	Muscle weakness	symptoms	105	12796	-1.20255	1.0104	0.300427	0.233979	1	0.999999
chr9.117713024.A.G	rs4986790	G	Severity	CAV	G	TLR4	562	Diverticulosis and diverticulitis	digestive	181	10231	0.244226	0.205208	1.27663	0.233991	1	0.999999
chr10.8988345.A.T	rs71481792	A	Severity	CAV	T	-	458	Hypotension	circulatory system	105	12257	0.184808	0.155284	1.20299	0.233998	1	0.999999
chr22.24011037.T.C	rs11090305	C	Severity	CAV	C	-	564	Functional digestive disorders	digestive	330	9500	-0.126718	0.106482	0.880982	0.234031	1	0.999999
chr3.61768231.T.A	rs672699	A	Severity	CAV	T	PTPRG	580	Nephritis; nephrosis; renal sclerosis	genitourinary	176	11758	0.150601	0.126561	1.16253	0.234068	1	0.999999
chr9.21131628.G.C	rs12236000	G	Severity	CAV	C	-	720	Spinal stenosis	musculoskeletal	163	11529	-0.278357	0.233932	0.757027	0.234085	1	0.999999
chr1.230710048.A.G	rs699	G	Severity	CAV	G	AGT	071	Human immunodeficiency virus [HIV] disease	infectious diseases	616	10622	-0.0751016	0.0631159	0.927649	0.234086	1	0.999999
chr14.72467521.C.T	rs12587980	T	Severity	CAV	T	RGS6	250.1	Type 1 diabetes	endocrine/metabolic	201	10544	-0.130224	0.109443	0.877898	0.234091	1	0.999999
chrX.15599938.A.G	rs2106809	G	Severity	CAV	G	ACE2	447	Other disorders of arteries and arterioles	circulatory system	160	11909	0.192339	0.161648	1.21208	0.2341	1	0.999999
chr10.52771482.G.A	rs5030737	A	Potential functional effect on protein	FCP + IP	A	MBL2	261.2	Vitamin B-complex deficiencies	endocrine/metabolic	481	9159	-0.152589	0.128243	0.858483	0.234108	1	0.999999
chrX.15564667.C.T	rs2074192	T	Severity (T allele); Severity for males > 50 y.o (T allele); Protective (C allele); Protective (CT genotype)	CAV	T	ACE2	696	Psoriasis and related disorders	dermatologic	311	10697	-0.114512	0.0962446	0.891802	0.234126	1	0.999999
chr5.32750877.T.C	rs1173773	C	Protective	CAV	C	NPR3	369	Infection of the eye	sense organs	190	11928	-0.132303	0.111198	0.876075	0.234126	1	0.999999
chr5.174562335.T.A	rs2220543	T	Severity	CAV	A	SUMO2P6	285.2	Anemia of chronic disease	hematopoietic	173	11153	-0.153868	0.129323	0.857385	0.234127	1	0.999999
chr17.9267091.C.T	rs34761447	C	Severity	CAV	T	STX8	550	Abdominal hernia	digestive	562	12343	0.125532	0.105508	1.13375	0.234129	1	0.999999
chr15.34253720.A.G	rs2705343	G	Severity	CAV-FE	G	SLC12A6	743	Osteoporosis, osteopenia and pathological fracture	musculoskeletal	937	11372	0.078165	0.0656996	1.0813	0.234152	1	0.999999
chr4.25613313.G.A	-	HLA-A*02:02	Protective	IP	A	HLA-A	411.4	Coronary atherosclerosis	circulatory system	1184	11664	-0.0747723	0.0628491	0.927955	0.23416	1	0.999999
chr11.1219991.G.T	rs35705950	T	Protective	CAV	T	MUC5B	261	Vitamin deficiency	endocrine/metabolic	2562	8963	-0.0623133	0.0523779	0.939588	0.234169	1	0.999999
chr16.3500977.C.G	rs2301762	G	Severity	CAV	G	CLUAP1	249	Secondary diabetes mellitus	endocrine/metabolic	166	10497	0.278134	0.233802	1.32066	0.2342	1	0.999999
chr4.107694523.TG.T	rs70947091	T	Severity	CAV-FE	T	PAPSS1	209	Neuroendocrine tumors	neoplasms	122	13076	-0.174763	0.146913	0.839656	0.234217	1	0.999999
chr4.24511798.A.G	rs73246461	G	Severity	CAV	G	-	709	Diffuse diseases of connective tissue	dermatologic	153	10441	-0.184714	0.155282	0.831342	0.234228	1	0.999999
chr17.15965007.C.T	rs8081547	T	Risk factor	FCP + IP	T	ADORA2B	728.7	Fasciitis	musculoskeletal	128	10164	0.167944	0.141187	1.18287	0.234236	1	0.999999
chr5.180810828.C.T	rs113791144	T	Severity	CAV	T	-	333	Extrapyramidal disease and abnormal movement disorders	neurological	218	12055	-0.254658	0.214087	0.775181	0.234239	1	0.999999
chr1.109740350.G.T	rs1332018	T	Risk factor; Severity	CAV	G	GSTM3	803	Fracture of upper limb	injuries & poisonings	138	12345	0.144979	0.121883	1.15602	0.234244	1	0.999999
chr15.90879313.T.C	rs8039305	C	Risk factor	CAV-FE	C	FURIN	840	Sprains and strains	injuries & poisonings	102	12193	0.168898	0.141991	1.184	0.234246	1	0.999999
chr17.31410594.G.A	rs178840	G	Severity	CAV	A	RAB11FIP4	496.2	Chronic bronchitis	respiratory	145	9656	0.153977	0.12945	1.16646	0.234255	1	0.999999
chr7.22548762.C.T	rs13227460	T	Severity	CAV	T	STEAP1B	433.2	Occlusion of cerebral arteries	circulatory system	163	12004	0.156474	0.131551	1.16938	0.234261	1	0.999999
chr10.52771466.C.T	rs1800451	T	Potential functional effect on protein	FCP + IP	T	MBL2	702.1	Actinic keratosis	dermatologic	327	12154	-0.404692	0.340237	0.667182	0.234265	1	0.999999
chr3.141689849.A.G	rs6440031	G	Severity	CAV	A	LINC02618	318	Tobacco use disorder	mental disorders	608	10174	0.112025	0.0941849	1.11854	0.234277	1	0.999999
chr11.784340.C.G	rs7104929	G	Severity	CAV-FE	G	-	726.1	Enthesopathy	musculoskeletal	338	10872	0.0964589	0.0810983	1.10126	0.234279	1	0.999999
chr7.22728408.A.G	rs2069837	G	Severity	CAV-FE	G	IL6	396	Abnormal heart sounds	circulatory system	197	11745	-0.217878	0.183182	0.804224	0.23428	1	0.999999
chr6.31575324.G.A	rs361525	G	Severity	CAV-FE	A	TNF	610	Benign mammary dysplasias	genitourinary	115	12122	-0.390391	0.328233	0.676792	0.234294	1	0.999999
chr9.21206606.C.G	rs28368148	G	Severity	CAV-FE	G	IFNA10	452	Other venous embolism and thrombosis	circulatory system	212	11621	-0.851908	0.716276	0.4266	0.234299	1	0.999999
chr21.41465040.G.A	rs17001042	A	Possible functional consequences	FCP + IP	A	TMPRSS2	300.11	Generalized anxiety disorder	mental disorders	262	9121	0.64096	0.538933	1.8983	0.234317	1	0.999999
chr3.38894643.C.T	rs33985936	T	Severity	CAV	T	SCN11A	339	Other headache syndromes	neurological	218	12233	0.133315	0.112095	1.14261	0.234318	1	0.999999
chr1.206773552.T.C	rs1800896	C	Severity	FCP	C	IL10	586.2	Cyst of kidney, acquired	genitourinary	121	11803	0.155352	0.130625	1.16807	0.234325	1	0.999999
chrX.15603134.G.A	rs7885856	G;A	Possible functional consequences	FCP + IP	A	ACE2	300.12	Agorophobia, social phobia, and panic disorder	mental disorders	101	9124	1.6776	1.41066	5.35272	0.234349	1	0.999999
chr1.155197995.A.G	rs41264915	A	Severity	CAV-FE	G	THBS3	427.7	Tachycardia NOS	circulatory system	141	10498	-0.249048	0.209421	0.779543	0.234352	1	0.999999
chr9.33426577.A.G	rs10813976	G	Severity	CAV	G	-	715.1	Sacroiliitis NEC	musculoskeletal	111	12252	-0.200191	0.168338	0.818575	0.234353	1	0.999999
chr10.52771482.G.A	rs5030737	A	Potential functional effect on protein	FCP + IP	A	MBL2	720	Spinal stenosis	musculoskeletal	162	11600	0.221293	0.186084	1.24769	0.234356	1	0.999999
chr6.105878879.T.A	rs9386484	T	Severity	CAV	A	-	327.4	Insomnia	neurological	802	8960	0.0767053	0.0645011	1.07972	0.234358	1	0.999999
chr10.52771466.C.T	rs1800451	T	Potential functional effect on protein	FCP + IP	T	MBL2	313	Pervasive developmental disorders	mental disorders	183	13029	0.386061	0.324643	1.47117	0.234365	1	0.999999
chr21.41470664.C.T	rs61735794	T	Risk factor	CAV	T	TMPRSS2	433.1	Occlusion and stenosis of precerebral arteries	circulatory system	226	12431	-0.463423	0.389697	0.629126	0.234365	1	0.999999
chr2.195499753.A.C	rs73060484	C	Severity	CAV	C	-	271.3	Intestinal disaccharidase deficiencies and disaccharide malabsorption	endocrine/metabolic	717	12262	-0.133599	0.112346	0.87494	0.234371	1	0.999999
chr1.230710048.A.G	rs699	G	Severity	CAV	G	AGT	276	Disorders of fluid, electrolyte, and acid-base balance	endocrine/metabolic	627	12124	-0.0719563	0.0605126	0.930572	0.234395	1	0.999999
chr4.68840276.G.A	rs115162070	G	Severity	CAV	A	-	172.1	Melanomas of skin, dx or hx	neoplasms	108	11853	0.285513	0.240114	1.33044	0.23441	1	0.999999
chr7.107967457.C.T	rs2237698	T	Severity	CAV	T	LAMB1	411.3	Angina pectoris	circulatory system	193	11644	0.167144	0.140569	1.18192	0.234421	1	0.999999
chr4.69615987.C.T	rs7688383	T	Loss of smell and taste	CAV	T	UGT2A1	216	Benign neoplasm of skin	neoplasms	633	11037	-0.0712629	0.0599348	0.931217	0.234437	1	0.999999
chr9.131672331.T.G	rs12551879	G	Severity	CAV	G	RAPGEF1	195	Cancer, suspected or other	neoplasms	157	12116	-0.291431	0.245106	0.747194	0.23444	1	0.999999
chr5.132485305.G.A	rs17622656	A	Risk factor	FCP + IP	A	IRF1	110	Dermatophytosis / Dermatomycosis	infectious diseases	372	11910	0.0920473	0.0774188	1.09642	0.234458	1	0.999999
chr17.35880776.C.T	rs2107538	T	Risk factor; Severity	FCP	T	CCL5	286.2	Encounter for long-term (current) use of anticoagulants	hematopoietic	127	12262	-0.205256	0.17264	0.814439	0.234468	1	0.999999
chr4.143996657.T.C	rs6840234	C	Protective	FCP + IP	T	GYPB	696	Psoriasis and related disorders	dermatologic	259	8580	-0.11168	0.0939337	0.89433	0.23447	1	0.999999
chr11.2872637.A.G	rs10766439	A	Severity	CAV	A	-	743.11	Osteoporosis NOS	musculoskeletal	840	11336	-0.0725351	0.0610097	0.930033	0.234475	1	0.999999
chr9.4329170.T.C	rs3895472	C	Severity	CAV	T	GLIS3	340.1	Migrain with aura	neurological	101	11924	-0.388079	0.326444	0.678359	0.234517	1	0.999999
chrX.15586459.TAAATC.T	rs755766792	T	Severity	CAV	T	ACE2	496.1	Emphysema	respiratory	180	10959	1.2714	1.06957	3.56583	0.234557	1	0.999999
chr7.117559590.ATCT.A	rs113993960	A	Severity	CAV	A	CFTR	136	Other infectious and parasitic diseases	infectious diseases	123	12751	0.552426	0.464756	1.73746	0.234583	1	0.999999
chr10.52771482.G.A	rs5030737	A	Potential functional effect on protein	FCP + IP	A	MBL2	535	Gastritis and duodenitis	digestive	126	12870	-0.329772	0.277441	0.719088	0.23459	1	0.999999
chr8.38996464.C.A	rs7840270	C	Severity	CAV-FE	A	ADAM9	702.2	Seborrheic keratosis	dermatologic	422	11864	-0.0866702	0.0729172	0.916979	0.234593	1	0.999999
chr9.21206606.C.G	rs28368148	G	Severity	CAV-FE	G	IFNA10	783	Fever of unknown origin	symptoms	164	12770	0.50153	0.421956	1.65125	0.234603	1	0.999999
chr22.43928847.C.G	rs738409	G	Protective*Conflicting; Severity*Conflicting	CAV	G	PNPLA3	743.1	Osteoporosis	musculoskeletal	877	11562	0.076022	0.0639602	1.07899	0.234604	1	0.999999
chr11.611919.C.G	rs702966	C	Severity in African-Americans	CAV	G	PHRF1	930	Allergic reaction to food	injuries & poisonings	424	10966	0.118159	0.0994168	1.12542	0.234628	1	0.999999
chr4.188627868.CTCT.C	rs1734523522	C	Severity	CAV	C	LINC01060	433.31	Transient cerebral ischemia	circulatory system	159	12336	-0.321688	0.270679	0.724925	0.234658	1	0.999999
chr11.2872637.A.G	rs10766439	A	Severity	CAV	A	-	227	Benign neoplasm of other endocrine glands and related structures	neoplasms	129	12430	0.158781	0.133606	1.17208	0.234664	1	0.999999
chr11.320836.C.T	rs34481144	T	Severity	CAV	T	IFITM3	790.6	Other abnormal blood chemistry	symptoms	905	10506	-0.060461	0.0508777	0.94133	0.234692	1	0.999999
chr16.16924042.C.A	rs1453512	A	Severity	CAV	C	-	573.7	Abnormal results of function study of liver	digestive	170	11572	0.142739	0.120115	1.15343	0.234696	1	0.999999
chr12.57108399.C.T	rs324011	T	Risk factor; Severity	CAV	T	STAT6	272.13	Mixed hyperlipidemia	endocrine/metabolic	836	8510	0.0677087	0.0569779	1.07005	0.234702	1	0.999999
chr3.146517122.G.A	rs343320	A	Severity	CAV-FE	A	PLSCR1	327.4	Insomnia	neurological	922	10818	0.1009	0.0849094	1.10617	0.234705	1	0.999999
chr19.24134099.G.A	rs10407383	A	Severity	CAV-FE	A	ZNF254	379	Other disorders of eye	sense organs	289	12055	0.135508	0.114032	1.14512	0.234705	1	0.999999
chr11.26675470.T.G	rs10835056	G	Severity	CAV	T	SLC5A12	771.1	Swelling of limb	symptoms	189	12400	0.134008	0.112772	1.1434	0.234711	1	0.999999
chr13.102695866.A.G	rs599976	G	Severity	CAV-FE	G	METTL21C	706.1	Acne	dermatologic	222	11978	-0.176437	0.14848	0.838252	0.23472	1	0.999999
chr3.126118894.C.T	rs1868132	T	Severity	CAV	T	ALDH1L1	949	Allergies, other	injuries & poisonings	214	10943	0.185325	0.155961	1.20361	0.234724	1	0.999999
chr1.87162490.C.T	rs10873821	C	Severity	CAV	T	LINC01140	316	Substance addiction and disorders	mental disorders	194	11873	-0.156349	0.131582	0.855261	0.234743	1	0.999999
chrX.12889539.C.G	rs3853839	G	Severity; Risk factor	CAV-FE	G	TLR7	414	Other forms of chronic heart disease	circulatory system	130	10885	0.205204	0.172698	1.22778	0.234743	1	0.999999
chr21.41426103.C.A	rs17000900	A	Severity	CAV-FE	A	MX1	204	Leukemia	neoplasms	111	12943	-0.322845	0.271704	0.724086	0.234745	1	0.999999
chr22.49281538.G.A	rs62220604	G	Severity	CAV	A	-	172.21	Basal cell carcinoma	neoplasms	211	11209	0.128095	0.107804	1.13666	0.234747	1	0.999999
chr21.41660268.A.T	rs2252109	A	Severity	CAV	T	-	555.2	Ulcerative colitis	digestive	253	9288	0.108294	0.0911405	1.11438	0.234749	1	0.999999
chr4.71742666.T.G	rs2282679	G	Severity	CAV	G	GC	427.21	Atrial fibrillation	circulatory system	693	10522	-0.0795869	0.0669817	0.923498	0.234759	1	0.999999
chr10.130802064.T.G	rs12253652	G	Severity	CAV	G	-	591	Urinary tract infection	genitourinary	478	11437	0.119718	0.10076	1.12718	0.234771	1	0.999999
chr2.195519781.A.G	rs74417002	G	Severity	CAV	G	-	745	Pain in joint	musculoskeletal	1566	10129	-0.142447	0.119889	0.867234	0.234771	1	0.999999
chr6.18015216.C.T	rs140247774	T	Severity	CAV	T	-	724.1	Disorders of sacrum	musculoskeletal	121	11418	-0.386382	0.325194	0.679511	0.234771	1	0.999999
chr8.40324459.C.A	rs11779911	C	Severity	CAV	A	SIRLNT	747	Cardiac and circulatory congenital anomalies	congenital anomalies	142	12176	-0.155858	0.131177	0.855681	0.234775	1	0.999999
chr1.230710048.A.G	rs699	G	Severity	CAV	G	AGT	977	Personal history of allergy to medicinal agents	injuries & poisonings	224	12651	-0.116789	0.0982995	0.889773	0.234796	1	0.999999
chr1.109740350.G.T	rs1332018	T	Risk factor; Severity	CAV	G	GSTM3	704	Diseases of hair and hair follicles	dermatologic	320	12248	0.0964071	0.0811449	1.10121	0.2348	1	0.999999
chr9.133257521.T.TC	rs8176719	TC	Severity; Risk factor	CAV-FE	TC	ABO	443.9	Peripheral vascular disease, unspecified	circulatory system	265	11886	0.110856	0.0933072	1.11723	0.234805	1	0.999999
chr2.113129630.T.C	rs419598	C	Risk factor	CAV	C	IL1RN	596.5	Functional disorders of bladder	genitourinary	142	12840	0.153662	0.129343	1.1661	0.234823	1	0.999999
chr9.133449836.G.A	rs139951127	A	Severity	CAV-FE	A	ADAMTS13	272.11	Hypercholesterolemia	endocrine/metabolic	1629	8588	1.20865	1.01739	3.34896	0.234837	1	0.999999
chr1.156125675.T.C	rs581342	C	Severity	CAV	C	LMNA	053	Herpes zoster	infectious diseases	140	10586	-0.259036	0.218049	0.771796	0.234845	1	0.999999
chr10.130802064.T.G	rs12253652	G	Severity	CAV	G	-	740.9	Osteoarthrosis NOS	musculoskeletal	423	11269	-0.139751	0.117639	0.869574	0.234847	1	0.999999
chr3.149000300.G.T	rs76488148	T	Severity	CAV	T	GYG1	256.4	Polycystic ovaries	endocrine/metabolic	127	11906	0.269006	0.226453	1.30866	0.234868	1	0.999999
chr6.160716758.G.A	rs4252187	A	Potential functional effect on protein	FCP + IP	A	PLG	244.1	Secondary hypothyroidism	endocrine/metabolic	376	10073	0.729727	0.614301	2.07451	0.234874	1	0.999999
chr8.38996464.C.A	rs7840270	C	Severity	CAV-FE	A	ADAM9	459.9	Circulatory disease NEC	circulatory system	160	12267	0.137879	0.116072	1.14784	0.23488	1	0.999999
chr10.104263031.C.A	rs4925	A	Protective for neurological complications of long COVID	CAV	A	GSTO1	364	Corneal opacity and other disorders of cornea	sense organs	108	12273	0.170457	0.143498	1.18585	0.234885	1	0.999999
chr2.112913801.G.T	rs3811046	T	Risk factor	CAV	G	IL37	726	Peripheral enthesopathies and allied syndromes	musculoskeletal	639	11010	-0.0780608	0.0657167	0.924908	0.234898	1	0.999999
chr17.49863303.C.T	rs77534576	T	Severity	CAV	T	-	626.1	Irregular menstrual cycle/bleeding	genitourinary	329	11584	0.260125	0.218992	1.29709	0.234901	1	0.999999
chr22.43928847.C.G	rs738409	G	Protective*Conflicting; Severity*Conflicting	CAV	G	PNPLA3	455	Hemorrhoids	circulatory system	372	11434	-0.10951	0.0921941	0.896273	0.234904	1	0.999999
chr14.55263686.C.T	rs10140801	T	Severity	CAV-FE	T	FBXO34-AS1	722.6	Degeneration of intervertebral disc	musculoskeletal	152	11559	-0.147615	0.124274	0.862763	0.234904	1	0.999999
chr5.32750877.T.C	rs1173773	C	Protective	CAV	C	NPR3	496.2	Chronic bronchitis	respiratory	169	10913	-0.142642	0.120088	0.867065	0.234908	1	0.999999
chr12.57108399.C.T	rs324011	T	Risk factor; Severity	CAV	T	STAT6	261.4	Vitamin D deficiency	endocrine/metabolic	2374	9081	0.0423358	0.0356423	1.04324	0.234914	1	0.999999
chr22.43928847.C.G	rs738409	G	Protective*Conflicting; Severity*Conflicting	CAV	G	PNPLA3	514	Abnormal findings examination of lungs	respiratory	290	12211	0.118412	0.0996917	1.12571	0.234918	1	0.999999
chr21.41464802.A.G	rs462574	A	Possible functional consequences	FCP + IP	A	TMPRSS2	379	Other disorders of eye	sense organs	287	12039	0.257449	0.216747	1.29363	0.234919	1	0.999999
chr8.38996464.C.A	rs7840270	C	Severity	CAV-FE	A	ADAM9	252	Disorders of parathyroid gland	endocrine/metabolic	190	11693	0.125231	0.105434	1.13341	0.234923	1	0.999999
chr8.73355963.T.C	rs2010843	C	Severity	CAV	T	RDH10-AS1	414	Other forms of chronic heart disease	circulatory system	137	11461	0.145391	0.122408	1.15649	0.23493	1	0.999999
chr19.52830722.G.A	rs10411226	G	Severity	CAV	G	ZNF28	564	Functional digestive disorders	digestive	304	8523	0.10763	0.0906184	1.11364	0.234942	1	0.999999
chr21.41509390.C.G	rs12626358	G	Possible functional consequences	FCP + IP	G	TMPRSS2	356	Hereditary and idiopathic peripheral neuropathy	neurological	127	12350	-0.272814	0.229696	0.761234	0.234944	1	0.999999
chr4.143996657.T.C	rs6840234	C	Protective	FCP + IP	T	GYPB	426.9	Cardiac pacemaker/device in situ	circulatory system	268	8367	0.113892	0.0958947	1.12063	0.234961	1	0.999999
chr1.20166359.C.T	rs72663004	T	Severity	CAV	T	PLA2G2C	428	Congestive heart failure; nonhypertensive	circulatory system	419	12155	-0.18964	0.159674	0.827257	0.234964	1	0.999999
chr10.28606315.C.T	rs12773860	T	Severity	CAV	T	WAC	704	Diseases of hair and hair follicles	dermatologic	313	11981	0.142772	0.120213	1.15347	0.234969	1	0.999999
chr17.8109899.C.T	rs151256885	T	Severity	CAV	T	ALOXE3	588	Disorders resulting from impaired renal function	genitourinary	110	11794	0.556674	0.468724	1.74486	0.234977	1	0.999999
chr17.9267091.C.T	rs34761447	C	Severity	CAV	T	STX8	369	Infection of the eye	sense organs	189	11748	0.201511	0.169676	1.22325	0.234983	1	0.999999
chr6.160731787.C.T	rs4252128	T	Potential functional effect on protein	FCP + IP	T	PLG	454	Varicose veins	circulatory system	244	11647	-0.46432	0.390968	0.628563	0.234985	1	0.999999
chr20.50172836.A.G	rs6122883	G	Severity	CAV-FE	G	LINC01273	512.7	Shortness of breath	respiratory	1673	8999	0.0502076	0.0422777	1.05149	0.235005	1	0.999999
chr11.88436431.C.T	rs72953026	T	Severity	CAV-FE	T	-	454	Varicose veins	circulatory system	238	11421	0.13433	0.113114	1.14377	0.235006	1	0.999999
chr2.195994321.C.T	rs191631470	T	Severity	CAV	T	DNAH7	611.1	Abnormal mammogram	genitourinary	219	12065	-1.20293	1.01295	0.300312	0.235012	1	0.999999
chr14.80203237.T.C	rs225014	C	Severity	CAV	C	DIO2	327.4	Insomnia	neurological	915	10649	0.0597425	0.0503076	1.06156	0.235012	1	0.999999
chr6.160731787.C.T	rs4252128	T	Potential functional effect on protein	FCP + IP	T	PLG	624.9	stress incontinence, female	genitourinary	103	13060	0.444903	0.374642	1.56034	0.235014	1	0.999999
chr10.8988345.A.T	rs71481792	A	Severity	CAV	T	-	241.2	Nontoxic multinodular goiter	endocrine/metabolic	243	9825	0.125247	0.105468	1.13343	0.235018	1	0.999999
chr17.8109899.C.T	rs151256885	T	Severity	CAV	T	ALOXE3	442.1	Aortic aneurysm	circulatory system	449	11896	-0.581996	0.490108	0.558782	0.235036	1	0.999999
chr11.114726432.A.T	rs1712779	T	Severity	CAV-FE	T	-	614.5	Inflammatory disease of cervix, vagina, and vulva	genitourinary	124	12928	0.158288	0.133298	1.1715	0.23504	1	0.999999
chr4.186082920.C.T	rs3775291	T	Risk factor; Severity	CAV-FE	T	TLR3	690	Erythematosquamous dermatosis	dermatologic	154	11007	-0.158961	0.133866	0.85303	0.235044	1	0.999999
chr4.186082920.C.T	rs3775291	T	Risk factor; Severity	CAV-FE	T	TLR3	690.1	Seborrheic dermatitis	dermatologic	154	11007	-0.158961	0.133866	0.85303	0.235044	1	0.999999
chr14.80203237.T.C	rs225014	C	Severity	CAV	C	DIO2	272.13	Mixed hyperlipidemia	endocrine/metabolic	830	8354	-0.067225	0.0566125	0.934985	0.235047	1	0.999999
chr4.143996657.T.C	rs6840234	C	Protective	FCP + IP	T	GYPB	594.1	Calculus of kidney	genitourinary	295	10178	-0.104898	0.0883396	0.900416	0.235052	1	0.999999
chr4.111691870.C.T	rs112641600	C	Severity	CAV	T	-	249	Secondary diabetes mellitus	endocrine/metabolic	166	10461	-0.293619	0.247276	0.745561	0.235065	1	0.999999
chrX.12889539.C.G	rs3853839	G	Severity; Risk factor	CAV-FE	G	TLR7	053	Herpes zoster	infectious diseases	138	9942	-0.21978	0.185093	0.802696	0.235068	1	0.999999
chr22.49281538.G.A	rs62220604	G	Severity	CAV	A	-	362.26	Macular puckering of retina	sense organs	102	11395	-0.193233	0.162741	0.82429	0.235084	1	0.999999
chr7.54580201.A.C	rs622568	C	Severity; Risk factor	CAV-FE	C	-	257	Testicular dysfunction	endocrine/metabolic	282	11966	-0.149416	0.12584	0.861211	0.235087	1	0.999999
chr7.54580201.A.C	rs622568	C	Severity; Risk factor	CAV-FE	C	-	257.1	Testicular hypofunction	endocrine/metabolic	282	11966	-0.149416	0.12584	0.861211	0.235087	1	0.999999
chr6.18015216.C.T	rs140247774	T	Severity	CAV	T	-	720	Spinal stenosis	musculoskeletal	160	11418	0.262837	0.221372	1.30061	0.235106	1	0.999999
chr9.87725456.A.T	rs56952354	A;T	Possible functional consequences	FCP + IP	T	CTSL	287	Purpura and other hemorrhagic conditions	hematopoietic	247	12295	-0.539777	0.454629	0.582878	0.235113	1	0.999999
chr4.44416575.T.C	rs35540967	C	Severity	CAV	C	KCTD8	740	Osteoarthrosis	musculoskeletal	1154	11471	0.092569	0.0779667	1.09699	0.235114	1	0.999999
chr2.113129630.T.C	rs419598	C	Risk factor	CAV	C	IL1RN	252	Disorders of parathyroid gland	endocrine/metabolic	194	11892	0.132723	0.111789	1.14193	0.235121	1	0.999999
chr11.71456403.G.T	rs12785878	G	Severity	CAV	G	NADSYN1	496.2	Chronic bronchitis	respiratory	169	10962	-0.151899	0.127943	0.859075	0.235132	1	0.999999
chr1.173115604.T.G	rs17300100	G	Severity	CAV	G	-	761	Cervicalgia	symptoms	434	12031	0.11653	0.0981579	1.12359	0.235159	1	0.999999
chr5.21768177.G.A	-	HLA-A*02:02	Protective	IP	A	HLA-A	611.1	Abnormal mammogram	genitourinary	209	11414	0.121189	0.102085	1.12884	0.23517	1	0.999999
chr21.41465921.C.T	rs62217525	C	Possible functional consequences	FCP + IP	T	TMPRSS2	694.2	Other dyschromia	dermatologic	371	10725	0.178838	0.150648	1.19583	0.235177	1	0.999999
chrX.15592465.T.A	rs73195521	A	Severity	CAV	A	ACE2	514.2	Solitary pulmonary nodule	respiratory	389	12456	0.886912	0.747109	2.42762	0.235178	1	0.999999
chr5.77379593.G.A	rs7715119	A	Severity	CAV-FE	A	PDE8B	288	Diseases of white blood cells	hematopoietic	110	12124	0.243716	0.2053	1.27598	0.235179	1	0.999999
chr4.68840276.G.A	rs115162070	G	Severity	CAV	A	-	586.4	Stricture/obstruction of ureter	genitourinary	218	11613	0.210158	0.17704	1.23387	0.235203	1	0.999999
chr21.41508701.T.G	rs4283504	T	Possible functional consequences	FCP + IP	T	TMPRSS2	695	Erythematous conditions	dermatologic	327	10636	0.148713	0.125278	1.16034	0.235203	1	0.999999
chr1.46309111.A.G	rs41292543	G	Severity	CAV-FE	G	UQCRH	599.4	Urinary incontinence	genitourinary	232	10739	-0.191451	0.161283	0.82576	0.235208	1	0.999999
chr4.107694523.TG.T	rs70947091	T	Severity	CAV-FE	T	PAPSS1	747.1	Cardiac congenital anomalies	congenital anomalies	128	12979	-0.171048	0.144097	0.842781	0.235215	1	0.999999
chr1.35908500.C.T	rs2765013	C	Severity	CAV	T	AGO1	761	Cervicalgia	symptoms	439	12425	0.128046	0.107872	1.13661	0.23522	1	0.999999
chr3.61768231.T.A	rs672699	A	Severity	CAV	T	PTPRG	706.2	Sebaceous cyst	dermatologic	111	11952	-0.203846	0.171734	0.815588	0.235233	1	0.999999
chr2.112913801.G.T	rs3811046	T	Risk factor	CAV	G	IL37	772.3	Muscle weakness	symptoms	105	12797	0.17843	0.150324	1.19534	0.23524	1	0.999999
chr11.88436431.C.T	rs72953026	T	Severity	CAV-FE	T	-	596.5	Functional disorders of bladder	genitourinary	139	12674	0.170141	0.143344	1.18547	0.235251	1	0.999999
chr19.39248147.C.T	rs12979860	C	Severity (C allele)*Conflicting; Risk factor (T allele)*Conflicting	CAV	T	IFNL4	514	Abnormal findings examination of lungs	respiratory	297	12456	0.105662	0.089022	1.11145	0.235258	1	0.999999
chr21.41660268.A.T	rs2252109	A	Severity	CAV	T	-	276	Disorders of fluid, electrolyte, and acid-base balance	endocrine/metabolic	593	11001	0.0729025	0.0614232	1.07563	0.235272	1	0.999999
chr6.32623820.T.C	rs9271609	T	Severity	CAV	C	HLA-DQA1	216	Benign neoplasm of skin	neoplasms	640	11295	-0.078432	0.0660825	0.924565	0.235275	1	0.999999
chr21.33252612.A.G	rs2236757	A	Severity	CAV-FE	A	IFNAR2	253	Disorders of the pituitary gland and its hypothalamic control	endocrine/metabolic	154	11439	0.145813	0.122858	1.15698	0.235292	1	0.999999
chr13.41746691.T.A	rs10507497	A	Severity	CAV-FE	A	VWA8	433	Cerebrovascular disease	circulatory system	495	12394	-0.100274	0.0844887	0.90459	0.235296	1	0.999999
chr3.157438240.A.G	rs1840680	AG genotype)	Protective	CAV	A	PTX3	800	Fracture of lower limb	injuries & poisonings	113	12330	-0.16329	0.137591	0.849345	0.235315	1	0.999999
chr3.38894643.C.T	rs33985936	T	Severity	CAV	T	SCN11A	573	Other disorders of liver	digestive	105	11718	0.188189	0.158576	1.20706	0.235328	1	0.999999
chr13.33129529.C.G	rs34425674	G	Risk factor	CAV	G	STARD13	395.1	Nonrheumatic mitral valve disorders	circulatory system	432	11673	-0.306744	0.258477	0.735839	0.235331	1	0.999999
chr12.47844974.A.G	rs731236	AG and AA genotype	Severity	CAV	G	VDR	071	Human immunodeficiency virus [HIV] disease	infectious diseases	616	10610	0.0744463	0.0627344	1.07729	0.23535	1	0.999999
chr1.230710048.A.G	rs699	G	Severity	CAV	G	AGT	427	Cardiac dysrhythmias	circulatory system	1571	10521	-0.0483693	0.0407599	0.952782	0.235351	1	0.999999
chr3.126118894.C.T	rs1868132	T	Severity	CAV	T	ALDH1L1	930	Allergic reaction to food	injuries & poisonings	423	10943	-0.199533	0.168145	0.819114	0.235357	1	0.999999
chr12.57108399.C.T	rs324011	T	Risk factor; Severity	CAV	T	STAT6	709	Diffuse diseases of connective tissue	dermatologic	159	10775	0.140718	0.118587	1.1511	0.235374	1	0.999999
chr10.51197961.C.A	rs7897633	A	Severity in European-Americans	CAV	C	PRKG1	367	Disorders of refraction and accommodation; blindness and low vision	sense organs	314	12523	-0.0978737	0.0824805	0.906763	0.235375	1	0.999999
chr4.67964168.T.A	rs720009	A	Possible functional consequences	FCP + IP	A	TMPRSS11A	578	Gastrointestinal hemorrhage	digestive	379	12073	-0.364288	0.306998	0.694691	0.23538	1	0.999999
chr3.146517122.G.A	rs343320	A	Severity	CAV-FE	A	PLSCR1	306	Other mental disorder	mental disorders	158	9034	0.22122	0.18643	1.2476	0.235381	1	0.999999
chr3.38894643.C.T	rs33985936	T	Severity	CAV	T	SCN11A	433.1	Occlusion and stenosis of precerebral arteries	circulatory system	226	12452	0.134451	0.113307	1.14391	0.235383	1	0.999999
chr10.36988942.A.G	rs2091431	G	Severity	CAV	A	-	611.1	Abnormal mammogram	genitourinary	218	11962	0.123172	0.103802	1.13108	0.235384	1	0.999999
chr17.45714244.T.C	rs113661667	C	Risk factor	CAV-FE	C	LINC02210-CRHR1	362.26	Macular puckering of retina	sense organs	105	12222	0.191583	0.161455	1.21117	0.235384	1	0.999999
chr14.55263686.C.T	rs10140801	T	Severity	CAV-FE	T	FBXO34-AS1	245	Thyroiditis	endocrine/metabolic	621	10034	0.0749471	0.0631654	1.07783	0.235417	1	0.999999
chr4.44416575.T.C	rs35540967	C	Severity	CAV	C	KCTD8	136	Other infectious and parasitic diseases	infectious diseases	124	12782	0.245178	0.206649	1.27785	0.235446	1	0.999999
chr16.85959043.C.T	rs12444486	C	Severity in African-Americans	CAV	C	-	338.2	Chronic pain	neurological	903	10782	-0.0593606	0.0500325	0.942367	0.235449	1	0.999999
chr7.54580201.A.C	rs622568	C	Severity; Risk factor	CAV-FE	C	-	411.3	Angina pectoris	circulatory system	193	11662	0.166554	0.140383	1.18123	0.235454	1	0.999999
chr17.63488670.G.A	rs4343	G	Severity; Risk factor	CAV	A	ACE	272.1	Hyperlipidemia	endocrine/metabolic	3697	8591	0.0376517	0.0317362	1.03837	0.235466	1	0.999999
chr11.126292948.C.T	rs8177374	T	Protective	CAV	T	TIRAP	512.8	Cough	respiratory	1151	9136	0.0756424	0.0637588	1.07858	0.235471	1	0.999999
chr10.130802064.T.G	rs12253652	G	Severity	CAV	G	-	681.5	Cellulitis and abscess of leg, except foot	dermatologic	148	11915	0.202924	0.171051	1.22498	0.235489	1	0.999999
chr10.52771482.G.A	rs5030737	A	Potential functional effect on protein	FCP + IP	A	MBL2	173	Neoplasm of uncertain behavior of skin	neoplasms	313	12035	-0.188333	0.158752	0.828339	0.235489	1	0.999999
chr15.33615902.C.T	rs12593288	C	Severity	CAV	T	RYR3	459.9	Circulatory disease NEC	circulatory system	159	12491	0.167889	0.141521	1.18281	0.235494	1	0.999999
chr6.30887474.G.A	rs4618569	AG genotype	Severity	CAV	A	DDR1	465	Acute upper respiratory infections of multiple or unspecified sites	respiratory	770	10669	0.0747473	0.0630078	1.07761	0.235497	1	0.999999
chr1.230710048.A.G	rs699	G	Severity	CAV	G	AGT	600	Hyperplasia of prostate	genitourinary	699	11902	-0.0745849	0.0628711	0.928129	0.235498	1	0.999999
chr21.41464802.A.G	rs462574	A	Possible functional consequences	FCP + IP	A	TMPRSS2	275.6	Hypercalcemia	endocrine/metabolic	187	12740	0.315278	0.265776	1.37064	0.235522	1	0.999999
chr6.30887474.G.A	rs4618569	AG genotype	Severity	CAV	A	DDR1	071	Human immunodeficiency virus [HIV] disease	infectious diseases	616	10622	0.0891635	0.0751653	1.09326	0.23553	1	0.999999
chr6.158608455.C.T	rs117665206	T	Severity	CAV	T	TMEM181	276.12	Hyposmolality and/or hyponatremia	endocrine/metabolic	151	12124	0.614069	0.517681	1.84794	0.235546	1	0.999999
chr2.112913801.G.T	rs3811046	T	Risk factor	CAV	G	IL37	165.1	Cancer of bronchus; lung	neoplasms	111	13249	-0.188433	0.158864	0.828256	0.235571	1	0.999999
chr22.41925447.G.A	rs61756766	A	Severity	CAV	A	TNFRSF13C	304	Adjustment reaction	mental disorders	231	9123	0.554883	0.467811	1.74174	0.235573	1	0.999999
chr4.71742666.T.G	rs2282679	G	Severity	CAV	G	GC	274.11	Gouty arthropathy	endocrine/metabolic	102	13030	-0.193233	0.162914	0.82429	0.235581	1	0.999999
chr15.100233816.G.A	rs143434383	A	Risk factor	CAV	A	ADAMTS17	442.1	Aortic aneurysm	circulatory system	448	11868	-0.518189	0.436894	0.595598	0.235593	1	0.999999
chr10.8988345.A.T	rs71481792	A	Severity	CAV	T	-	427.7	Tachycardia NOS	circulatory system	137	10235	0.160245	0.135107	1.1738	0.235599	1	0.999999
chr2.167953627.G.A	rs7595310	A	Severity	CAV-FE	A	STK39	287.3	Thrombocytopenia	hematopoietic	223	12117	-0.146039	0.123131	0.864124	0.235606	1	0.999999
chr11.88824823.A.G	rs10831496	G	Severity	CAV-FE	G	GRM5	289.4	Lymphadenitis	hematopoietic	148	12163	-0.156686	0.132115	0.854973	0.235628	1	0.999999
chr13.33129529.C.G	rs34425674	G	Risk factor	CAV	G	STARD13	255	Disorders of adrenal glands	endocrine/metabolic	173	11911	-0.537211	0.452967	0.584376	0.235629	1	0.999999
chr14.74952741.A.G	rs2268616	G	Risk factor	CAV	G	PGF	296.1	Bipolar	mental disorders	228	9051	-0.469648	0.395999	0.625223	0.23563	1	0.999999
chr22.43928847.C.G	rs738409	G	Protective*Conflicting; Severity*Conflicting	CAV	G	PNPLA3	272.11	Hypercholesterolemia	endocrine/metabolic	1596	8415	0.058889	0.0496563	1.06066	0.235649	1	0.999999
chr5.77379593.G.A	rs7715119	A	Severity	CAV-FE	A	PDE8B	277	Other disorders of metabolism	endocrine/metabolic	133	12684	0.221715	0.186957	1.24822	0.235657	1	0.999999
chr21.41465921.C.T	rs62217525	C	Possible functional consequences	FCP + IP	T	TMPRSS2	747.1	Cardiac congenital anomalies	congenital anomalies	129	12805	-0.389068	0.328076	0.677689	0.23566	1	0.999999
chr1.109740350.G.T	rs1332018	T	Risk factor; Severity	CAV	G	GSTM3	428.4	Heart failure with preserved EF [Diastolic heart failure]	circulatory system	148	12159	-0.144938	0.122227	0.865076	0.235699	1	0.999999
chr12.6845711.C.T	rs5443	T	protective	CAV	T	CDCA3	174	Breast cancer	neoplasms	470	12370	0.0860989	0.072609	1.08991	0.235706	1	0.999999
chr18.69541156.T.C	rs12958013	T	Severity	CAV	C	DOK6	272.9	Unspecified disorder of lipoid metabolism	endocrine/metabolic	224	8108	-0.194522	0.164045	0.823228	0.235708	1	0.999999
chr21.33287378.C.T	rs8178521	T	Severity	CAV-FE	T	IL10RB	512.8	Cough	respiratory	1126	8814	0.0589561	0.0497198	1.06073	0.235714	1	0.999999
chr4.67964168.T.A	rs720009	A	Possible functional consequences	FCP + IP	A	TMPRSS11A	278.11	Morbid obesity	endocrine/metabolic	379	10525	-0.410304	0.346024	0.663449	0.235715	1	0.999999
chr9.78543197.A.G	rs7027911	A	Severity	CAV	A	-	366.2	Senile cataract	sense organs	424	12162	-0.0859175	0.0724575	0.91767	0.235716	1	0.999999
chr7.22548762.C.T	rs13227460	T	Severity	CAV	T	STEAP1B	375.1	Dry eyes	sense organs	345	11662	0.110445	0.0931434	1.11677	0.235722	1	0.999999
chr1.154454494.A.C	rs2228145	A	Risk factor	CAV	C	IL6R	706.2	Sebaceous cyst	dermatologic	111	11963	0.162793	0.137295	1.17679	0.235733	1	0.999999
chr4.25613313.G.A	-	HLA-A*02:02	Protective	IP	A	HLA-A	440	Atherosclerosis	circulatory system	111	11893	0.203122	0.17131	1.22522	0.235741	1	0.999999
chr5.86011821.T.G	rs4424029	G	Severity	CAV	G	-	512.8	Cough	respiratory	1144	9047	0.0550476	0.046427	1.05659	0.235749	1	0.999999
chr2.127137039.A.G	rs744373	G	Severity	CAV	G	-	427.2	Atrial fibrillation and flutter	circulatory system	723	10505	-0.0782968	0.0660358	0.92469	0.235752	1	0.999999
chr2.136948486.A.G	rs7605851	G	Severity	CAV-FE	G	THSD7B	512.7	Shortness of breath	respiratory	1683	9114	0.0789842	0.0666163	1.08219	0.235757	1	0.999999
chr7.107967457.C.T	rs2237698	T	Severity	CAV	T	LAMB1	433	Cerebrovascular disease	circulatory system	496	12422	0.108257	0.0913066	1.11433	0.235765	1	0.999999
chr11.611919.C.G	rs702966	C	Severity in African-Americans	CAV	G	PHRF1	041	Bacterial infection NOS	infectious diseases	113	12853	0.166553	0.140478	1.18123	0.235773	1	0.999999
chr19.39248147.C.T	rs12979860	C	Severity (C allele)*Conflicting; Risk factor (T allele)*Conflicting	CAV	T	IFNL4	702	Degenerative skin conditions and other dermatoses	dermatologic	593	11683	-0.077247	0.0651544	0.925661	0.235781	1	0.999999
chr14.94566450.G.A	rs2093266	A	Risk factor for acute kidney injury	CAV	A	SERPINA4	429.3	Symptoms involving cardiovascular system	circulatory system	148	12148	0.244526	0.206248	1.27702	0.235783	1	0.999999
chr13.33129529.C.G	rs34425674	G	Risk factor	CAV	G	STARD13	465	Acute upper respiratory infections of multiple or unspecified sites	respiratory	768	10603	0.185172	0.156186	1.20343	0.235788	1	0.999999
chr12.47902438.G.T	rs11574024	T	Severity	CAV	T	VDR	367.1	Myopia	sense organs	126	12473	-0.329137	0.27762	0.719544	0.235793	1	0.999999
chr16.89196249.G.A	rs117169628	A	Severity	CAV	A	SLC22A31	727.1	Synovitis and tenosynovitis	musculoskeletal	147	10964	0.19096	0.16107	1.21041	0.235794	1	0.999999
chr4.143996657.T.C	rs6840234	C	Protective	FCP + IP	T	GYPB	728.7	Fasciitis	musculoskeletal	110	8764	0.163734	0.138107	1.1779	0.235795	1	0.999999
chr10.28606315.C.T	rs12773860	T	Severity	CAV	T	WAC	241.2	Nontoxic multinodular goiter	endocrine/metabolic	237	9856	-0.187413	0.158082	0.829102	0.235804	1	0.999999
chr15.100233816.G.A	rs143434383	A	Risk factor	CAV	A	ADAMTS17	573.7	Abnormal results of function study of liver	digestive	171	11680	-1.1889	1.00284	0.304556	0.235807	1	0.999999
chr17.49863303.C.T	rs77534576	T	Severity	CAV	T	-	496.1	Emphysema	respiratory	180	10948	0.329372	0.277829	1.39009	0.235813	1	0.999999
chr12.57108399.C.T	rs324011	T	Risk factor; Severity	CAV	T	STAT6	428.1	Congestive heart failure (CHF) NOS	circulatory system	167	12049	0.139458	0.117636	1.14965	0.235817	1	0.999999
chr6.31572536.A.G	rs909253	G	Risk factor	CAV	G	TNF	564	Functional digestive disorders	digestive	347	10232	0.106902	0.090175	1.11283	0.23582	1	0.999999
chr11.320772.A.G	rs12252	G	Severity; Risk factor	CAV	G	IFITM3	172.1	Melanomas of skin, dx or hx	neoplasms	108	11922	0.291595	0.245969	1.33856	0.235821	1	0.999999
chr13.22495675.AG.A	rs10714879	A	Severity	CAV	AG	-	338.1	Acute pain	neurological	174	11051	-0.173122	0.146034	0.841035	0.235821	1	0.999999
chr1.3081749.G.A	rs12745140	A	Severity	CAV	A	PRDM16	535	Gastritis and duodenitis	digestive	122	12464	0.240012	0.202458	1.27126	0.235825	1	0.999999
chr2.195519781.A.G	rs74417002	G	Severity	CAV	G	-	574.1	Cholelithiasis	digestive	112	12957	0.387774	0.327107	1.4737	0.235834	1	0.999999
chr4.5820150.T.C	rs3774881	T	Severity	CAV	C	CRMP1	428.3	Heart failure with reduced EF [Systolic or combined heart failure]	circulatory system	228	11600	0.164387	0.13867	1.17867	0.235838	1	0.999999
chr9.132278286.T.C	rs11243705	C	Severity	CAV	C	SETX	197	Chemotherapy	neoplasms	429	12004	-0.117581	0.099188	0.889068	0.235845	1	0.999999
chr17.9267091.C.T	rs34761447	C	Severity	CAV	T	STX8	433.31	Transient cerebral ischemia	circulatory system	158	12218	-0.274429	0.23151	0.760006	0.235865	1	0.999999
chr13.73984368.C.T	rs12871414	C	Severity	CAV	T	KLF12	586.2	Cyst of kidney, acquired	genitourinary	117	11541	-0.195043	0.164542	0.8228	0.235871	1	0.999999
chr3.157438240.A.G	rs1840680	AG genotype)	Protective	CAV	A	PTX3	573	Other disorders of liver	digestive	105	11705	0.167259	0.14111	1.18206	0.235894	1	0.999999
chr22.43928847.C.G	rs738409	G	Protective*Conflicting; Severity*Conflicting	CAV	G	PNPLA3	193	Thyroid cancer	neoplasms	245	12673	-0.135327	0.114171	0.873431	0.235899	1	0.999999
chr17.49863303.C.T	rs77534576	T	Severity	CAV	T	-	687.1	Rash and other nonspecific skin eruption	dermatologic	462	11165	0.214495	0.180963	1.23924	0.235901	1	0.999999
chr2.36677870.C.A	rs6714112	C	Severity	CAV	A	-	586	Other disorders of the kidney and ureters	genitourinary	459	11717	-0.126594	0.106807	0.881091	0.235915	1	0.999999
chr15.60902209.A.G	rs4774377	G	Risk factor	CAV-FE	G	RORA	339	Other headache syndromes	neurological	209	11802	0.117433	0.0990794	1.12461	0.235922	1	0.999999
chr9.30504351.C.T	rs17775810	TT genotype	Protective	CAV	T	LINC01242	561	Symptoms involving digestive system	digestive	836	10063	0.0717541	0.0605402	1.07439	0.235926	1	0.999999
chr15.34253720.A.G	rs2705343	G	Severity	CAV-FE	G	SLC12A6	242	Thyrotoxicosis with or without goiter	endocrine/metabolic	239	9713	-0.148487	0.125292	0.862011	0.235967	1	0.999999
chr4.111691870.C.T	rs112641600	C	Severity	CAV	T	-	722	Intervertebral disc disorders	musculoskeletal	411	11472	-0.181461	0.153118	0.83405	0.235975	1	0.999999
chr1.35908500.C.T	rs2765013	C	Severity	CAV	T	AGO1	726.1	Enthesopathy	musculoskeletal	338	10972	-0.166516	0.140508	0.846609	0.235979	1	0.999999
chr6.105878879.T.A	rs9386484	T	Severity	CAV	A	-	253	Disorders of the pituitary gland and its hypothalamic control	endocrine/metabolic	136	9872	-0.191576	0.161661	0.825657	0.235999	1	0.999999
chr5.77379593.G.A	rs7715119	A	Severity	CAV-FE	A	PDE8B	270.3	Disorders of plasma protein metabolism	endocrine/metabolic	105	12768	-0.305919	0.258155	0.736446	0.23601	1	0.999999
chr1.155175305.G.A	rs7528026	A	Severity	CAV	A	TRIM46	079	Viral infection	infectious diseases	149	10595	-0.708173	0.597639	0.492543	0.236037	1	0.999999
chr1.244873270.T.C	rs12130553	C	Severity	CAV	C	-	580	Nephritis; nephrosis; renal sclerosis	genitourinary	157	9627	0.139294	0.117553	1.14946	0.236039	1	0.999999
chr2.113129630.T.C	rs419598	C	Risk factor	CAV	C	IL1RN	317.1	Alcoholism	mental disorders	133	11812	0.160715	0.135634	1.17435	0.236049	1	0.999999
chr6.18015216.C.T	rs140247774	T	Severity	CAV	T	-	475	Chronic sinusitis	respiratory	632	9636	-0.154417	0.130322	0.856914	0.236061	1	0.999999
chr10.8988345.A.T	rs71481792	A	Severity	CAV	T	-	558	Noninfectious gastroenteritis	digestive	196	9968	0.135157	0.11407	1.14472	0.236074	1	0.999999
chr5.32750877.T.C	rs1173773	C	Protective	CAV	C	NPR3	193	Thyroid cancer	neoplasms	246	12879	0.112087	0.0946008	1.11861	0.236081	1	0.999999
chr2.195519781.A.G	rs74417002	G	Severity	CAV	G	-	274	Gout and other crystal arthropathies	endocrine/metabolic	269	13014	-0.353405	0.298278	0.702292	0.236089	1	0.999999
chr2.191909428.G.A	rs147509469	A	Risk factor for females	CAV	A	CAVIN2-AS1	573.9	Abnormal serum enzyme levels	digestive	299	11671	0.273708	0.231018	1.31483	0.236101	1	0.999999
chr11.2872637.A.G	rs10766439	A	Severity	CAV	A	-	364	Corneal opacity and other disorders of cornea	sense organs	103	11796	0.177029	0.149421	1.19367	0.236109	1	0.999999
chr6.31575254.G.A	rs1800629	A	Risk factor*Conflicting; Severity*Conflicting; Protective*Conflicting	CAV-FE	A	TNF	427.1	Paroxysmal tachycardia, unspecified	circulatory system	249	10519	-0.215331	0.181751	0.806274	0.236113	1	0.999999
chr13.102695866.A.G	rs599976	G	Severity	CAV-FE	G	METTL21C	174.1	Breast cancer [female]	neoplasms	464	12353	-0.120354	0.101586	0.886607	0.236118	1	0.999999
chr11.88824823.A.G	rs10831496	G	Severity	CAV-FE	G	GRM5	366.2	Senile cataract	sense organs	424	12199	-0.0936185	0.0790237	0.91063	0.23614	1	0.999999
chr11.88436431.C.T	rs72953026	T	Severity	CAV-FE	T	-	809	Fracture of unspecified bones	injuries & poisonings	115	12093	0.184559	0.155789	1.20269	0.236145	1	0.999999
chr17.42362183.A.G	rs744166	G	Risk factor; Severity	CAV	G	STAT3	735	Acquired foot deformities	musculoskeletal	157	12637	-0.140074	0.118238	0.869294	0.236146	1	0.999999
chr6.52200448.A.G	rs13192246	G	Severity	CAV	A	-	427.11	Paroxysmal supraventricular tachycardia	circulatory system	154	10377	-0.153925	0.129932	0.857336	0.236153	1	0.999999
chr10.36988942.A.G	rs2091431	G	Severity	CAV	A	-	741.2	Stiffness of joint	musculoskeletal	246	12469	0.11507	0.0971398	1.12195	0.236184	1	0.999999
chrX.15564667.C.T	rs2074192	T	Severity (T allele); Severity for males > 50 y.o (T allele); Protective (C allele); Protective (CT genotype)	CAV	T	ACE2	747	Cardiac and circulatory congenital anomalies	congenital anomalies	155	13026	-0.165129	0.139404	0.847784	0.236201	1	0.999999
chr1.156125675.T.C	rs581342	C	Severity	CAV	C	LMNA	949	Allergies, other	injuries & poisonings	213	10927	0.179386	0.151441	1.19648	0.236204	1	0.999999
chr11.1219991.G.T	rs35705950	T	Protective	CAV	T	MUC5B	172.21	Basal cell carcinoma	neoplasms	218	11804	-0.19686	0.166196	0.821306	0.236213	1	0.999999
chr1.156125675.T.C	rs581342	C	Severity	CAV	C	LMNA	250.3	Insulin pump user	endocrine/metabolic	278	10557	0.158401	0.13373	1.17164	0.236221	1	0.999999
chr11.320836.C.T	rs34481144	T	Severity	CAV	T	IFITM3	350	Abnormal movement	neurological	723	11094	0.0680137	0.0574234	1.07038	0.236245	1	0.999999
chr14.80203237.T.C	rs225014	C	Severity	CAV	C	DIO2	362.26	Macular puckering of retina	sense organs	105	11938	-0.171779	0.145032	0.842165	0.236246	1	0.999999
chr4.68840276.G.A	rs115162070	G	Severity	CAV	A	-	199	Neoplasm of uncertain behavior	neoplasms	149	11958	-0.307303	0.259458	0.735428	0.236253	1	0.999999
chr11.320836.C.T	rs34481144	T	Severity	CAV	T	IFITM3	706.1	Acne	dermatologic	206	11099	-0.124809	0.105377	0.882666	0.236256	1	0.999999
chr7.22548762.C.T	rs13227460	T	Severity	CAV	T	STEAP1B	172.1	Melanomas of skin, dx or hx	neoplasms	109	11611	0.187209	0.158067	1.20588	0.236268	1	0.999999
chr16.16924042.C.A	rs1453512	A	Severity	CAV	C	-	327	Sleep disorders	neurological	1121	10776	-0.0605659	0.0511384	0.941232	0.236274	1	0.999999
chr2.162044379.C.T	rs3788979	T	Risk factor	CAV	T	DPP4	274	Gout and other crystal arthropathies	endocrine/metabolic	264	12700	0.169349	0.142989	1.18453	0.236275	1	0.999999
chr13.102695866.A.G	rs599976	G	Severity	CAV-FE	G	METTL21C	626.13	Irregular menstrual cycle	genitourinary	121	11575	0.210952	0.178123	1.23485	0.236291	1	0.999999
chr9.132278286.T.C	rs11243705	C	Severity	CAV	C	SETX	172	Skin cancer	neoplasms	523	11894	0.102137	0.0862428	1.10754	0.236296	1	0.999999
chr9.87724615.A.G	rs3128509	A;G	Possible functional consequences	FCP + IP	A	CTSL	270.3	Disorders of plasma protein metabolism	endocrine/metabolic	104	12515	0.170472	0.143949	1.18586	0.236313	1	0.999999
chr4.44416575.T.C	rs35540967	C	Severity	CAV	C	KCTD8	250.22	Type 2 diabetes with renal manifestations	endocrine/metabolic	183	10550	-0.239357	0.202119	0.787134	0.236317	1	0.999999
chr2.45584979.T.C	-	HLA-A*02:02	Protective	IP	C	HLA-A	743.1	Osteoporosis	musculoskeletal	885	11716	0.0710308	0.0599811	1.07361	0.236326	1	0.999999
chr6.160731787.C.T	rs4252128	T	Potential functional effect on protein	FCP + IP	T	PLG	702	Degenerative skin conditions and other dermatoses	dermatologic	593	11670	-0.238083	0.201047	0.788137	0.236328	1	0.999999
chr9.87726001.C.A	rs41307457	C;A	Possible functional consequences	FCP + IP	A	CTSL	455	Hemorrhoids	circulatory system	374	11620	-0.24562	0.207412	0.782219	0.236329	1	0.999999
chr4.143996657.T.C	rs6840234	C	Protective	FCP + IP	T	GYPB	760	Back pain	symptoms	843	8988	0.0623165	0.0526234	1.0643	0.236335	1	0.999999
chr12.47844974.A.G	rs731236	AG and AA genotype	Severity	CAV	G	VDR	452.2	Deep vein thrombosis [DVT]	circulatory system	173	11650	-0.13375	0.112947	0.874809	0.236343	1	0.999999
chr1.155197995.A.G	rs41264915	A	Severity	CAV-FE	G	THBS3	241.1	Nontoxic uninodular goiter	endocrine/metabolic	477	10062	0.121169	0.102326	1.12882	0.236355	1	0.999999
chr9.133251249.A.G	rs7849280	G	Protective	CAV	G	ABO	070	Viral hepatitis	infectious diseases	716	10618	0.121418	0.102539	1.1291	0.23637	1	0.999999
chr9.133257521.T.TC	rs8176719	TC	Severity; Risk factor	CAV-FE	TC	ABO	071.1	HIV infection, symptomatic	infectious diseases	552	10609	0.0800717	0.0676232	1.08336	0.236379	1	0.999999
chr4.67963489.G.A	rs6552134	G	Possible functional consequences	FCP + IP	G	TMPRSS11A	165.1	Cancer of bronchus; lung	neoplasms	108	13062	-0.189661	0.160179	0.827239	0.236389	1	0.999999
chr17.31410594.G.A	rs178840	G	Severity	CAV	A	RAB11FIP4	702.2	Seborrheic keratosis	dermatologic	390	10697	0.0945585	0.0798595	1.09917	0.236389	1	0.999999
chr12.8058591.T.C	rs7842	C	Risk factor; Severity	CAV	C	C3AR1	345.3	Convulsions	neurological	102	12042	0.176975	0.149467	1.1936	0.236396	1	0.999999
chr4.188627868.CTCT.C	rs1734523522	C	Severity	CAV	C	LINC01060	733	Other disorders of bone and cartilage	musculoskeletal	729	11346	-0.145179	0.122614	0.864868	0.236401	1	0.999999
chr1.156125675.T.C	rs581342	C	Severity	CAV	C	LMNA	497	Bronchitis	respiratory	209	10923	0.179021	0.151199	1.19605	0.23641	1	0.999999
chr17.49863303.C.T	rs77534576	T	Severity	CAV	T	-	395	Heart valve disorders	circulatory system	861	11728	-0.194517	0.164287	0.823232	0.236411	1	0.999999
chr10.51197961.C.A	rs7897633	A	Severity in European-Americans	CAV	C	PRKG1	317	Alcohol-related disorders	mental disorders	180	11880	-0.129119	0.109054	0.87887	0.236417	1	0.999999
chr2.60480453.A.G	rs1123573	A	Severity	CAV-FE	G	BCL11A	110.1	Dermatophytosis	infectious diseases	329	11995	0.096935	0.0818723	1.10179	0.236422	1	0.999999
chr6.32623820.T.C	rs9271609	T	Severity	CAV	C	HLA-DQA1	244.2	Acquired hypothyroidism	endocrine/metabolic	350	10081	0.105178	0.0888366	1.11091	0.236431	1	0.999999
chr11.1219991.G.T	rs35705950	T	Protective	CAV	T	MUC5B	415	Pulmonary heart disease	circulatory system	147	12843	0.206272	0.174223	1.22909	0.236432	1	0.999999
chr9.4329170.T.C	rs3895472	C	Severity	CAV	T	GLIS3	800	Fracture of lower limb	injuries & poisonings	112	12044	0.27366	0.231143	1.31477	0.236436	1	0.999999
chr4.186082920.C.T	rs3775291	T	Risk factor; Severity	CAV-FE	T	TLR3	599.9	Other abnormality of urination	genitourinary	179	10728	0.138651	0.117111	1.14872	0.23644	1	0.999999
chr21.33252612.A.G	rs2236757	A	Severity	CAV-FE	A	IFNAR2	694.2	Other dyschromia	dermatologic	371	10504	0.0960929	0.0811646	1.10086	0.236442	1	0.999999
chr1.20166359.C.T	rs72663004	T	Severity	CAV	T	PLA2G2C	695	Erythematous conditions	dermatologic	338	11018	-0.204567	0.172796	0.815	0.236466	1	0.999999
chr21.41470664.C.T	rs61735794	T	Risk factor	CAV	T	TMPRSS2	721.1	Spondylosis without myelopathy	musculoskeletal	619	11590	-0.248967	0.210309	0.779606	0.236487	1	0.999999
chr10.8988345.A.T	rs71481792	A	Severity	CAV	T	-	447	Other disorders of arteries and arterioles	circulatory system	156	11607	-0.161944	0.136799	0.850489	0.236489	1	0.999999
chr12.47879112.A.G	rs2228570	AG genotype	Severity	CAV	A	VDR	427.11	Paroxysmal supraventricular tachycardia	circulatory system	135	8874	0.150847	0.127426	1.16282	0.236493	1	0.999999
chr10.51197961.C.A	rs7897633	A	Severity in European-Americans	CAV	C	PRKG1	290.1	Dementias	mental disorders	105	12336	0.16805	0.141959	1.183	0.236495	1	0.999999
chr6.105878879.T.A	rs9386484	T	Severity	CAV	A	-	371	Inflammation of the eye	sense organs	226	9856	0.136122	0.11499	1.14582	0.236503	1	0.999999
chr21.41464802.A.G	rs462574	A	Possible functional consequences	FCP + IP	A	TMPRSS2	250.22	Type 2 diabetes with renal manifestations	endocrine/metabolic	183	10544	-0.408239	0.34487	0.66482	0.236513	1	0.999999
chr12.52726315.TC.T	rs5798227	T	Risk factor	CAV	TC	-	275.6	Hypercalcemia	endocrine/metabolic	189	12779	0.19853	0.167718	1.21961	0.236526	1	0.999999
chr1.155175305.G.A	rs7528026	A	Severity	CAV	A	TRIM46	300.11	Generalized anxiety disorder	mental disorders	262	9089	0.332788	0.28114	1.39485	0.236529	1	0.999999
chr9.132278286.T.C	rs11243705	C	Severity	CAV	C	SETX	300.1	Anxiety disorder	mental disorders	1543	9008	0.0627296	0.0529947	1.06474	0.236534	1	0.999999
chr4.188627868.CTCT.C	rs1734523522	C	Severity	CAV	C	LINC01060	433.2	Occlusion of cerebral arteries	circulatory system	167	12336	-0.303033	0.256016	0.738575	0.236553	1	0.999999
chr12.47902438.G.T	rs11574024	T	Severity	CAV	T	VDR	599.4	Urinary incontinence	genitourinary	231	10675	-0.240463	0.203156	0.786264	0.236556	1	0.999999
chr13.23084699.A.G	rs1984162	G	Severity	CAV	G	-	355.1	Chronic pain syndrome	neurological	104	12433	0.179652	0.151782	1.1968	0.236565	1	0.999999
chr13.112889041.C.T	rs9577175	T	Severity	CAV	T	ATP11A	250.25	Diabetes type 2 with peripheral circulatory disorders	endocrine/metabolic	128	10514	0.172837	0.146026	1.18867	0.236568	1	0.999999
chr9.3320390.C.A	rs72699049	A	Severity	CAV	A	RFX3	465	Acute upper respiratory infections of multiple or unspecified sites	respiratory	769	10618	0.154569	0.130596	1.16715	0.236585	1	0.999999
chr5.77379593.G.A	rs7715119	A	Severity	CAV-FE	A	PDE8B	286.2	Encounter for long-term (current) use of anticoagulants	hematopoietic	126	12261	-0.271865	0.229701	0.761957	0.236589	1	0.999999
chr7.117611595.T.G	rs150212784	G	Severity	CAV	G	CFTR	362	Other retinal disorders	sense organs	341	12212	0.893308	0.754778	2.4432	0.236596	1	0.999999
chr1.31151182.G.C	rs12083278	C	Severity	CAV	G	-	443	Peripheral vascular disease	circulatory system	399	10658	-0.0934038	0.0789198	0.910826	0.2366	1	0.999999
chr10.36988942.A.G	rs2091431	G	Severity	CAV	A	-	715	Other inflammatory spondylopathies	musculoskeletal	144	12202	0.148697	0.125641	1.16032	0.236608	1	0.999999
chr3.149000300.G.T	rs76488148	T	Severity	CAV	T	GYG1	599.2	Retention of urine	genitourinary	169	10678	0.239642	0.202494	1.27079	0.236629	1	0.999999
chr5.124614711.G.T	rs4240376	G	Severity	CAV	T	-	362.2	Degeneration of macula and posterior pole of retina	sense organs	214	12225	-0.142731	0.120608	0.866987	0.236641	1	0.999999
chr3.146517122.G.A	rs343320	A	Severity	CAV-FE	A	PLSCR1	366.2	Senile cataract	sense organs	422	12094	0.142775	0.120647	1.15347	0.236645	1	0.999999
chr15.60810211.C.T	rs341419	T	Severity	CAV-FE	T	RORA	564.1	Irritable Bowel Syndrome	digestive	199	10066	0.150634	0.127289	1.16257	0.236648	1	0.999999
chr1.155066988.C.T	rs114301457	T	Severity	CAV	T	EFNA4	763	Thoracic or lumbosacral neuritis or radiculitis, unspecified	symptoms	669	11572	-1.19769	1.0121	0.30189	0.236659	1	0.999999
chr1.20166359.C.T	rs72663004	T	Severity	CAV	T	PLA2G2C	433.1	Occlusion and stenosis of precerebral arteries	circulatory system	226	12448	0.217707	0.183972	1.24322	0.236662	1	0.999999
chr1.196673103.G.A	rs800292	A	Severity	CAV	A	CFH	071	Human immunodeficiency virus [HIV] disease	infectious diseases	616	10607	-0.089154	0.0753395	0.914705	0.236665	1	0.999999
chr10.52771466.C.T	rs1800451	T	Potential functional effect on protein	FCP + IP	T	MBL2	687.1	Rash and other nonspecific skin eruption	dermatologic	461	11168	0.250456	0.211647	1.28461	0.236666	1	0.999999
chr9.87726001.C.A	rs41307457	C;A	Possible functional consequences	FCP + IP	A	CTSL	198	Secondary malignant neoplasm	neoplasms	196	12107	0.268829	0.227189	1.30843	0.236696	1	0.999999
chr10.104263031.C.A	rs4925	A	Protective for neurological complications of long COVID	CAV	A	GSTO1	442	Other aneurysm	circulatory system	486	11898	-0.0906602	0.0766183	0.913328	0.236702	1	0.999999
chr9.133257521.T.TC	rs8176719	TC	Severity; Risk factor	CAV-FE	TC	ABO	456	Chronic venous insufficiency [CVI]	circulatory system	223	11641	0.119165	0.10071	1.12656	0.236712	1	0.999999
chr2.195519781.A.G	rs74417002	G	Severity	CAV	G	-	724	Other and unspecified disorders of back	musculoskeletal	190	11599	-0.455412	0.384887	0.634187	0.236715	1	0.999999
chr5.86011821.T.G	rs4424029	G	Severity	CAV	G	-	278.4	Abnormal weight gain	endocrine/metabolic	200	10441	-0.12435	0.105097	0.883071	0.236732	1	0.999999
chr8.73355963.T.C	rs2010843	C	Severity	CAV	T	RDH10-AS1	706	Diseases of sebaceous glands	dermatologic	426	11785	-0.0831691	0.0702923	0.920195	0.236734	1	0.999999
chr6.160731787.C.T	rs4252128	T	Potential functional effect on protein	FCP + IP	T	PLG	287.3	Thrombocytopenia	hematopoietic	225	12296	0.296408	0.250519	1.34502	0.23674	1	0.999999
chr11.34482745.G.A	rs61882275	G	Severity	CAV	A	ELF5	278	Overweight, obesity and other hyperalimentation	endocrine/metabolic	1744	10464	0.044363	0.0374952	1.04536	0.236744	1	0.999999
chr5.142872984.C.T	rs10039856	C	Severity	CAV	T	ARHGAP26	585	Renal failure	genitourinary	656	11761	0.106933	0.0903812	1.11286	0.236758	1	0.999999
chr4.71742666.T.G	rs2282679	G	Severity	CAV	G	GC	627.3	Postmenopausal atrophic vaginitis	genitourinary	220	11598	0.128642	0.108731	1.13728	0.23676	1	0.999999
chr5.32750877.T.C	rs1173773	C	Protective	CAV	C	NPR3	426.3	Bundle branch block	circulatory system	122	10475	-0.164311	0.138879	0.848478	0.236761	1	0.999999
chr16.89196249.G.A	rs117169628	A	Severity	CAV	A	SLC22A31	241	Nontoxic nodular goiter	endocrine/metabolic	704	10042	0.0943968	0.0797864	1.099	0.236762	1	0.999999
chr6.31153649.G.A	rs143334143	A	Severity; Risk factor	CAV-FE	A	CCHCR1	564.1	Irritable Bowel Syndrome	digestive	200	10232	0.184736	0.156147	1.2029	0.236772	1	0.999999
chr9.33426577.A.G	rs10813976	G	Severity	CAV	G	-	415	Pulmonary heart disease	circulatory system	148	12996	-0.175939	0.148717	0.838669	0.236791	1	0.999999
chr17.49863303.C.T	rs77534576	T	Severity	CAV	T	-	585.32	End stage renal disease	genitourinary	135	11789	-0.541942	0.458102	0.581618	0.236803	1	0.999999
chr13.73984368.C.T	rs12871414	C	Severity	CAV	T	KLF12	172.22	Squamous cell carcinoma	neoplasms	120	11778	-0.193717	0.163759	0.823891	0.236835	1	0.999999
chr15.34253720.A.G	rs2705343	G	Severity	CAV-FE	G	SLC12A6	785	Abdominal pain	symptoms	996	10410	0.0699562	0.0591384	1.07246	0.236839	1	0.999999
chr4.106022043.T.C	rs11729561	T	Severity	CAV	C	-	256	Ovarian dysfunction	endocrine/metabolic	137	11802	0.240686	0.203468	1.27212	0.236841	1	0.999999
chr2.6013310.G.A	rs73910904	A	Risk factor	CAV	A	-	381	Otitis media and Eustachian tube disorders	sense organs	104	12685	0.500312	0.422948	1.64924	0.236843	1	0.999999
chr9.4329170.T.C	rs3895472	C	Severity	CAV	T	GLIS3	627.2	Symptomatic menopause	genitourinary	151	11296	-0.298364	0.252228	0.742032	0.236843	1	0.999999
chr9.87726151.C.T	rs41312184	C;T	Possible functional consequences	FCP + IP	T	CTSL	614	Inflammatory diseases of female pelvic organs	genitourinary	135	12936	0.507259	0.428829	1.66073	0.236852	1	0.999999
chr18.69541156.T.C	rs12958013	T	Severity	CAV	C	DOK6	504	Other alveolar and parietoalveolar pneumonopathy	respiratory	138	12021	-0.240611	0.203412	0.786147	0.236859	1	0.999999
chr17.42362183.A.G	rs744166	G	Risk factor; Severity	CAV	G	STAT3	696	Psoriasis and related disorders	dermatologic	314	10796	-0.0990738	0.0837606	0.905676	0.23688	1	0.999999
chr6.158608455.C.T	rs117665206	T	Severity	CAV	T	TMEM181	286	Coagulation defects	hematopoietic	205	12311	-1.18514	1.00196	0.305703	0.236881	1	0.999999
chr17.9267091.C.T	rs34761447	C	Severity	CAV	T	STX8	476	Allergic rhinitis	respiratory	963	9614	-0.105032	0.0887983	0.900296	0.236884	1	0.999999
chr9.87726151.C.T	rs41312184	C;T	Possible functional consequences	FCP + IP	T	CTSL	300.11	Generalized anxiety disorder	mental disorders	258	9115	0.358222	0.30286	1.43078	0.23689	1	0.999999
chr4.24511798.A.G	rs73246461	G	Severity	CAV	G	-	252	Disorders of parathyroid gland	endocrine/metabolic	185	11524	0.152835	0.12922	1.16513	0.236907	1	0.999999
chr22.43928847.C.G	rs738409	G	Protective*Conflicting; Severity*Conflicting	CAV	G	PNPLA3	288	Diseases of white blood cells	hematopoietic	110	11932	0.184695	0.156157	1.20285	0.236908	1	0.999999
chr2.60480453.A.G	rs1123573	A	Severity	CAV-FE	G	BCL11A	250.22	Type 2 diabetes with renal manifestations	endocrine/metabolic	183	10591	0.130712	0.110516	1.13964	0.236912	1	0.999999
chr1.230710048.A.G	rs699	G	Severity	CAV	G	AGT	594.1	Calculus of kidney	genitourinary	357	12771	0.0920963	0.0778693	1.09647	0.236926	1	0.999999
chr10.51197961.C.A	rs7897633	A	Severity in European-Americans	CAV	C	PRKG1	574.1	Cholelithiasis	digestive	112	12946	0.159744	0.135067	1.17321	0.236928	1	0.999999
chr10.89010241.T.C	rs982764	T	Severity	CAV-FE	C	FAS	578	Gastrointestinal hemorrhage	digestive	377	12009	0.0960496	0.0812123	1.10081	0.236929	1	0.999999
chr1.169597075.C.T	rs6127	T	Severity in males	CAV	C	SELP	565	Anal and rectal conditions	digestive	394	12347	-0.0877098	0.0741616	0.916027	0.236934	1	0.999999
chr17.27660155.T.C	rs117217714	C	Severity	CAV	C	NOS2P1	619.4	Noninflammatory disorders of vagina	genitourinary	119	12609	0.680528	0.575413	1.97492	0.236937	1	0.999999
chrX.15564175.T.C	rs41303171	C	Severity; Risk factor	CAV	C	ACE2	697	Sarcoidosis	dermatologic	159	11019	-0.841095	0.71121	0.431238	0.236958	1	0.999999
chr1.155133406.T.G	rs4971066	G	Risk factor	CAV	G	EFNA1	365	Glaucoma	sense organs	365	12087	0.122858	0.103891	1.13072	0.236981	1	0.999999
chr4.67910532.T.C	rs9998258	T	Possible functional consequences	FCP + IP	C	TMPRSS11A	745	Pain in joint	musculoskeletal	1566	10134	-0.118257	0.100001	0.888468	0.236986	1	0.999999
chr7.107967457.C.T	rs2237698	T	Severity	CAV	T	LAMB1	428.3	Heart failure with reduced EF [Systolic or combined heart failure]	circulatory system	231	12128	0.152174	0.128683	1.16436	0.236986	1	0.999999
chr1.230710048.A.G	rs699	G	Severity	CAV	G	AGT	578.8	Hemorrhage of rectum and anus	digestive	266	12086	-0.106798	0.0903148	0.898707	0.237005	1	0.999999
chr4.68840276.G.A	rs115162070	G	Severity	CAV	A	-	735	Acquired foot deformities	musculoskeletal	155	12445	0.241251	0.204027	1.27284	0.237027	1	0.999999
chr2.181488719.A.C	rs2034831	C	Severity	CAV	C	ITGA4	252.1	Hyperparathyroidism	endocrine/metabolic	168	11825	0.236476	0.199991	1.26678	0.237032	1	0.999999
chr1.161509955.A.G	rs1801274	G	Severity	CAV	G	FCGR2A	456	Chronic venous insufficiency [CVI]	circulatory system	215	11161	-0.119935	0.10143	0.886979	0.237033	1	0.999999
chr1.155175305.G.A	rs7528026	A	Severity	CAV	A	TRIM46	296.22	Major depressive disorder	mental disorders	1472	9089	0.166458	0.140777	1.18111	0.237037	1	0.999999
chr10.52771466.C.T	rs1800451	T	Potential functional effect on protein	FCP + IP	T	MBL2	199	Neoplasm of uncertain behavior	neoplasms	152	12141	-0.687616	0.581537	0.502773	0.237043	1	0.999999
chr11.34482745.G.A	rs61882275	G	Severity	CAV	A	ELF5	285.2	Anemia of chronic disease	hematopoietic	172	11136	-0.137104	0.115956	0.871879	0.237052	1	0.999999
chr6.105878879.T.A	rs9386484	T	Severity	CAV	A	-	280.1	Iron deficiency anemias, unspecified or not due to blood loss	hematopoietic	299	9209	0.121474	0.10274	1.12916	0.237068	1	0.999999
chr6.45737076.T.A	rs16873740	A	Severity	CAV	A	-	199	Neoplasm of uncertain behavior	neoplasms	152	12116	0.189867	0.160585	1.20909	0.237069	1	0.999999
chr16.3500977.C.G	rs2301762	G	Severity	CAV	G	CLUAP1	743.11	Osteoporosis NOS	musculoskeletal	862	11690	-0.160922	0.136105	0.851358	0.237073	1	0.999999
chr17.42362183.A.G	rs744166	G	Risk factor; Severity	CAV	G	STAT3	578.8	Hemorrhage of rectum and anus	digestive	266	12076	-0.107094	0.0905784	0.898442	0.237074	1	0.999999
chr5.21768177.G.A	-	HLA-A*02:02	Protective	IP	A	HLA-A	244.2	Acquired hypothyroidism	endocrine/metabolic	332	9518	-0.0964971	0.0816166	0.908013	0.237078	1	0.999999
chr12.6845711.C.T	rs5443	T	protective	CAV	T	CDCA3	300.4	Dysthymic disorder	mental disorders	107	9119	-0.181239	0.153291	0.834236	0.237079	1	0.999999
chr6.105878879.T.A	rs9386484	T	Severity	CAV	A	-	367	Disorders of refraction and accommodation; blindness and low vision	sense organs	261	10338	-0.136081	0.115098	0.872772	0.237084	1	0.999999
chr11.1219991.G.T	rs35705950	T	Protective	CAV	T	MUC5B	740	Osteoarthrosis	musculoskeletal	1145	11282	-0.0874741	0.0739876	0.916243	0.237095	1	0.999999
chr21.41470664.C.T	rs61735794	T	Risk factor	CAV	T	TMPRSS2	276.14	Hypopotassemia	endocrine/metabolic	128	12102	-0.595582	0.503758	0.551242	0.237096	1	0.999999
chr9.117713024.A.G	rs4986790	G	Severity	CAV	G	TLR4	614.52	Vaginitis and vulvovaginitis	genitourinary	109	12949	0.304056	0.257181	1.35535	0.2371	1	0.999999
chr10.8988345.A.T	rs71481792	A	Severity	CAV	T	-	428.3	Heart failure with reduced EF [Systolic or combined heart failure]	circulatory system	229	11848	-0.136177	0.115187	0.872688	0.237116	1	0.999999
chr20.23046984.T.C	rs1042580	C	Severity	CAV	C	THBD	766	Neuralgia, neuritis, and radiculitis NOS	symptoms	167	11568	0.13196	0.11162	1.14106	0.237117	1	0.999999
chr17.49863303.C.T	rs77534576	T	Severity	CAV	T	-	374	Other disorders of eyelids	sense organs	117	11959	0.390135	0.330009	1.47718	0.237129	1	0.999999
chr6.31572536.A.G	rs909253	G	Risk factor	CAV	G	TNF	280	Iron deficiency anemias	hematopoietic	467	11218	0.0932409	0.0788724	1.09773	0.237137	1	0.999999
chr4.111691870.C.T	rs112641600	C	Severity	CAV	T	-	300	Anxiety disorders	mental disorders	1670	9001	-0.0871944	0.0737586	0.916499	0.237142	1	0.999999
chr9.133257521.T.TC	rs8176719	TC	Severity; Risk factor	CAV-FE	TC	ABO	389	Hearing loss	sense organs	548	12156	0.0765682	0.06477	1.07958	0.237145	1	0.999999
chr9.33426577.A.G	rs10813976	G	Severity	CAV	G	-	573.7	Abnormal results of function study of liver	digestive	170	11625	-0.161643	0.136738	0.850745	0.23715	1	0.999999
chr2.195499753.A.C	rs73060484	C	Severity	CAV	C	-	809	Fracture of unspecified bones	injuries & poisonings	118	12294	-0.351691	0.297508	0.703497	0.237157	1	0.999999
chr17.27660155.T.C	rs117217714	C	Severity	CAV	C	NOS2P1	483	Acute bronchitis and bronchiolitis	respiratory	136	12080	0.59917	0.50686	1.82061	0.237157	1	0.999999
chr5.180810828.C.T	rs113791144	T	Severity	CAV	T	-	172.21	Basal cell carcinoma	neoplasms	223	12042	-0.245379	0.20758	0.782408	0.237167	1	0.999999
chr10.43519603.G.T	rs10793436	G	Severity	CAV	T	-	562	Diverticulosis and diverticulitis	digestive	165	9245	0.137543	0.116356	1.14745	0.237172	1	0.999999
chr15.33615902.C.T	rs12593288	C	Severity	CAV	T	RYR3	278	Overweight, obesity and other hyperalimentation	endocrine/metabolic	1736	10465	0.0558028	0.0472087	1.05739	0.237188	1	0.999999
chrX.15564667.C.T	rs2074192	T	Severity (T allele); Severity for males > 50 y.o (T allele); Protective (C allele); Protective (CT genotype)	CAV	T	ACE2	296.22	Major depressive disorder	mental disorders	1461	9035	-0.0545999	0.0461915	0.946864	0.237192	1	0.999999
chr17.34252769.A.G	rs1024611	G	Risk factor	CAV	G	CCL2	433.1	Occlusion and stenosis of precerebral arteries	circulatory system	226	12437	-0.13102	0.110843	0.8772	0.237193	1	0.999999
chr16.3500977.C.G	rs2301762	G	Severity	CAV	G	CLUAP1	380.4	Impacted cerumen	sense organs	190	12514	0.262997	0.222498	1.30082	0.237199	1	0.999999
chr19.24134099.G.A	rs10407383	A	Severity	CAV-FE	A	ZNF254	724.1	Disorders of sacrum	musculoskeletal	122	11581	-0.231127	0.195539	0.793639	0.237205	1	0.999999
chrX.15602217.T.C	rs190509934	C	Protective	CAV	C	ACE2	475	Chronic sinusitis	respiratory	637	9806	0.741613	0.627452	2.09932	0.237228	1	0.999999
chr6.158608455.C.T	rs117665206	T	Severity	CAV	T	TMEM181	721.1	Spondylosis without myelopathy	musculoskeletal	619	11612	0.333471	0.282139	1.3958	0.23723	1	0.999999
chr4.188627868.CTCT.C	rs1734523522	C	Severity	CAV	C	LINC01060	165.1	Cancer of bronchus; lung	neoplasms	110	13134	-0.388819	0.328969	0.677857	0.237233	1	0.999999
chr11.2872637.A.G	rs10766439	A	Severity	CAV	A	-	714.1	Rheumatoid arthritis	musculoskeletal	155	11870	0.144264	0.12206	1.15519	0.237241	1	0.999999
chr2.112913801.G.T	rs3811046	T	Risk factor	CAV	G	IL37	356	Hereditary and idiopathic peripheral neuropathy	neurological	128	12598	-0.171714	0.145286	0.84222	0.237242	1	0.999999
chr8.38996464.C.A	rs7840270	C	Severity	CAV-FE	A	ADAM9	389	Hearing loss	sense organs	541	11879	-0.0769651	0.0651196	0.925922	0.237244	1	0.999999
chr19.50379362.T.C	rs1405655	C	Severity	CAV-FE	C	NR1H2	172.2	Other non-epithelial cancer of skin	neoplasms	428	12049	0.0879855	0.0744452	1.09197	0.237252	1	0.999999
chr19.50379362.T.C	rs1405655	C	Severity	CAV-FE	C	NR1H2	327.4	Insomnia	neurological	929	10922	0.0607081	0.0513656	1.06259	0.237253	1	0.999999
chr9.30504351.C.T	rs17775810	TT genotype	Protective	CAV	T	LINC01242	433.21	Cerebral artery occlusion, with cerebral infarction	circulatory system	153	12244	0.160403	0.135726	1.17398	0.237277	1	0.999999
chr16.3500977.C.G	rs2301762	G	Severity	CAV	G	CLUAP1	588.2	Secondary hyperparathyroidism (of renal origin)	genitourinary	102	11698	-0.499235	0.42243	0.606995	0.237278	1	0.999999
chr17.16948873.A.G	rs34557412	G	Severity	CAV	G	TNFRSF13B	427.7	Tachycardia NOS	circulatory system	141	10492	0.860998	0.728545	2.36552	0.237283	1	0.999999
chr21.41508701.T.G	rs4283504	T	Possible functional consequences	FCP + IP	T	TMPRSS2	627	Menopausal and postmenopausal disorders	genitourinary	426	11200	0.136605	0.115591	1.14638	0.237287	1	0.999999
chr15.90879313.T.C	rs8039305	C	Risk factor	CAV-FE	C	FURIN	053	Herpes zoster	infectious diseases	137	10145	0.145642	0.123241	1.15678	0.237296	1	0.999999
chr3.38894643.C.T	rs33985936	T	Severity	CAV	T	SCN11A	317.1	Alcoholism	mental disorders	134	11904	-0.177883	0.150523	0.837041	0.2373	1	0.999999
chr1.12207235.C.T	rs3397	T	Severity	CAV-FE	C	TNFRSF1B	585.32	End stage renal disease	genitourinary	111	8330	-0.173606	0.146905	0.840628	0.237302	1	0.999999
chrX.15564175.T.C	rs41303171	C	Severity; Risk factor	CAV	C	ACE2	785	Abdominal pain	symptoms	1016	10802	-0.239353	0.202551	0.787137	0.237329	1	0.999999
chrX.12886851.C.T	rs5743781	T	Severity; Severity for males	CAV-FE	T	TLR7	250	Diabetes mellitus	endocrine/metabolic	1288	10587	-0.867779	0.734378	0.419883	0.237344	1	0.999999
chr5.96909661.C.T	rs150892504	T	Severity	CAV	T	ERAP2	772.3	Muscle weakness	symptoms	105	12787	0.508649	0.430463	1.66304	0.237352	1	0.999999
chr15.100233816.G.A	rs143434383	A	Risk factor	CAV	A	ADAMTS17	599.5	Frequency of urination and polyuria	genitourinary	768	10703	-0.363297	0.307459	0.69538	0.23736	1	0.999999
chr19.31533051.C.A	rs8105499	C	Severity	CAV	A	LINC02841	627.2	Symptomatic menopause	genitourinary	150	11234	0.143803	0.121701	1.15466	0.237363	1	0.999999
chr11.34482745.G.A	rs61882275	G	Severity	CAV	A	ELF5	415	Pulmonary heart disease	circulatory system	147	13016	0.141342	0.119621	1.15182	0.23737	1	0.999999
chr5.132485305.G.A	rs17622656	A	Risk factor	FCP + IP	A	IRF1	216	Benign neoplasm of skin	neoplasms	640	11218	-0.0720815	0.0610045	0.930455	0.237373	1	0.999999
chr8.38996464.C.A	rs7840270	C	Severity	CAV-FE	A	ADAM9	512.8	Cough	respiratory	1136	8884	0.054649	0.0462513	1.05617	0.237378	1	0.999999
chr10.52771466.C.T	rs1800451	T	Potential functional effect on protein	FCP + IP	T	MBL2	721.1	Spondylosis without myelopathy	musculoskeletal	619	11599	-0.260266	0.220278	0.770847	0.23739	1	0.999999
chrX.15599938.A.G	rs2106809	G	Severity	CAV	G	ACE2	276.13	Hyperpotassemia	endocrine/metabolic	314	12126	-0.135236	0.114459	0.87351	0.237395	1	0.999999
chr14.74952741.A.G	rs2268616	G	Risk factor	CAV	G	PGF	798	Malaise and fatigue	symptoms	1133	10785	0.170403	0.144227	1.18578	0.237406	1	0.999999
chr6.147217556.A.G	rs116898161	G	Severity	CAV	G	STXBP5	199	Neoplasm of uncertain behavior	neoplasms	152	12142	-0.454911	0.385031	0.634505	0.237407	1	0.999999
chr4.5820150.T.C	rs3774881	T	Severity	CAV	C	CRMP1	440	Atherosclerosis	circulatory system	109	11370	0.228358	0.193281	1.25654	0.237411	1	0.999999
chr9.117713024.A.G	rs4986790	G	Severity	CAV	G	TLR4	242.1	Graves' disease	endocrine/metabolic	159	10087	0.259668	0.219781	1.2965	0.237411	1	0.999999
chr17.42362183.A.G	rs744166	G	Risk factor; Severity	CAV	G	STAT3	599.9	Other abnormality of urination	genitourinary	180	10730	0.128359	0.108642	1.13696	0.237412	1	0.999999
chr6.12216733.A.G	rs10755709	A	Severity	CAV	G	-	415	Pulmonary heart disease	circulatory system	144	12453	-0.155341	0.13148	0.856123	0.237412	1	0.999999
chr17.34252769.A.G	rs1024611	G	Risk factor	CAV	G	CCL2	452	Other venous embolism and thrombosis	circulatory system	213	11645	0.12705	0.107536	1.13547	0.237419	1	0.999999
chr9.87726151.C.T	rs41312184	C;T	Possible functional consequences	FCP + IP	T	CTSL	426.9	Cardiac pacemaker/device in situ	circulatory system	335	10509	0.353639	0.299326	1.42424	0.237423	1	0.999999
chr3.149000300.G.T	rs76488148	T	Severity	CAV	T	GYG1	443	Peripheral vascular disease	circulatory system	429	11838	-0.17851	0.151097	0.836516	0.237434	1	0.999999
chr11.14893332.A.G	rs10741657	G	Severity	CAV	A	CYP2R1	512.8	Cough	respiratory	1151	9134	-0.0581343	0.049207	0.943523	0.237435	1	0.999999
chr12.47902438.G.T	rs11574024	T	Severity	CAV	T	VDR	496.1	Emphysema	respiratory	178	10897	0.216784	0.183495	1.24208	0.237437	1	0.999999
chr13.19647239.G.A	rs191299359	A	Severity	CAV	A	MPHOSPH8	798	Malaise and fatigue	symptoms	1136	10876	0.938681	0.794539	2.55661	0.237438	1	0.999999
chr9.87725456.A.T	rs56952354	A;T	Possible functional consequences	FCP + IP	T	CTSL	411.3	Angina pectoris	circulatory system	193	11661	-0.600107	0.507969	0.548753	0.23745	1	0.999999
chr4.5820150.T.C	rs3774881	T	Severity	CAV	C	CRMP1	426.3	Bundle branch block	circulatory system	120	10025	0.223577	0.189252	1.25054	0.237454	1	0.999999
chr10.89010241.T.C	rs982764	T	Severity	CAV-FE	C	FAS	512.8	Cough	respiratory	1146	9066	-0.0602959	0.051039	0.941486	0.237456	1	0.999999
chr21.41464802.A.G	rs462574	A	Possible functional consequences	FCP + IP	A	TMPRSS2	426.9	Cardiac pacemaker/device in situ	circulatory system	335	10467	-0.323159	0.27355	0.723859	0.237464	1	0.999999
chr3.149000300.G.T	rs76488148	T	Severity	CAV	T	GYG1	571	Chronic liver disease and cirrhosis	digestive	616	11652	-0.150696	0.127563	0.860109	0.237466	1	0.999999
chr15.90876959.G.A	rs201551785	A	Potential functional effect on protein	FCP + IP	A	FURIN	585.3	Chronic renal failure [CKD]	genitourinary	463	11798	1.27594	1.08009	3.58207	0.237471	1	0.999999
chr4.106022043.T.C	rs11729561	T	Severity	CAV	C	-	249	Secondary diabetes mellitus	endocrine/metabolic	167	10440	-0.254277	0.215247	0.775477	0.237473	1	0.999999
chr12.8608014.A.G	rs11613792	A	Severity	CAV	G	AICDA	289.4	Lymphadenitis	hematopoietic	137	11355	0.197618	0.167289	1.2185	0.237485	1	0.999999
chr5.32750877.T.C	rs1173773	C	Protective	CAV	C	NPR3	706.1	Acne	dermatologic	222	11952	0.119349	0.101033	1.12676	0.237485	1	0.999999
chr1.161509955.A.G	rs1801274	G	Severity	CAV	G	FCGR2A	250.25	Diabetes type 2 with peripheral circulatory disorders	endocrine/metabolic	126	10142	0.155665	0.13178	1.16843	0.237504	1	0.999999
chr8.124324323.T.C	rs72711165	C	Severity	CAV-FE	C	TMEM65	300.11	Generalized anxiety disorder	mental disorders	262	9117	-0.597532	0.505854	0.550168	0.23751	1	0.999999
chr18.6461231.C.G	rs11659676	G	Severity	CAV-FE	G	RPL6P27	269	Proteinuria	endocrine/metabolic	251	12429	0.10884	0.0921442	1.11498	0.237528	1	0.999999
chr2.45584979.T.C	-	HLA-A*02:02	Protective	IP	C	HLA-A	288.1	Decreased white blood cell count	hematopoietic	130	12080	0.162378	0.137472	1.17631	0.237535	1	0.999999
chr1.87162490.C.T	rs10873821	C	Severity	CAV	T	LINC01140	274.1	Gout	endocrine/metabolic	253	12996	0.130258	0.110282	1.13912	0.237548	1	0.999999
chr4.68840276.G.A	rs115162070	G	Severity	CAV	A	-	256.4	Polycystic ovaries	endocrine/metabolic	125	11786	0.287717	0.243604	1.33338	0.237568	1	0.999999
chr9.133251249.A.G	rs7849280	G	Protective	CAV	G	ABO	274	Gout and other crystal arthropathies	endocrine/metabolic	269	13023	0.18498	0.156623	1.20319	0.237582	1	0.999999
chr14.94566450.G.A	rs2093266	A	Risk factor for acute kidney injury	CAV	A	SERPINA4	459.9	Circulatory disease NEC	circulatory system	160	12568	0.233884	0.198033	1.2635	0.237588	1	0.999999
chr6.31572536.A.G	rs909253	G	Risk factor	CAV	G	TNF	296	Mood disorders	mental disorders	1687	9124	-0.0530272	0.0448991	0.948354	0.23759	1	0.999999
chr19.31533051.C.A	rs8105499	C	Severity	CAV	A	LINC02841	287	Purpura and other hemorrhagic conditions	hematopoietic	243	11917	-0.117504	0.0994948	0.889137	0.237601	1	0.999999
chr11.88436431.C.T	rs72953026	T	Severity	CAV-FE	T	-	381	Otitis media and Eustachian tube disorders	sense organs	101	12421	0.195503	0.165557	1.21592	0.237652	1	0.999999
chr21.41465040.G.A	rs17001042	A	Possible functional consequences	FCP + IP	A	TMPRSS2	512.9	Other dyspnea	respiratory	931	9132	0.4723	0.399962	1.60368	0.237657	1	0.999999
chr16.89196249.G.A	rs117169628	A	Severity	CAV	A	SLC22A31	624.9	stress incontinence, female	genitourinary	103	13021	-0.265119	0.224514	0.767114	0.23766	1	0.999999
chr10.52771475.C.T	rs1800450	T	Severity	CAV	T	MBL2	245.2	Chronic thyroiditis	endocrine/metabolic	600	10078	-0.107503	0.0910383	0.898074	0.237662	1	0.999999
chr10.52771475.C.T	rs1800450	T	Severity	CAV	T	MBL2	245.21	Chronic lymphocytic thyroiditis	endocrine/metabolic	600	10078	-0.107503	0.0910383	0.898074	0.237662	1	0.999999
chr8.124324323.T.C	rs72711165	C	Severity	CAV-FE	C	TMEM65	470	Septal Deviations/Turbinate Hypertrophy	respiratory	209	9808	-0.687026	0.581823	0.50307	0.237676	1	0.999999
chr10.52771466.C.T	rs1800451	T	Potential functional effect on protein	FCP + IP	T	MBL2	318	Tobacco use disorder	mental disorders	703	11893	0.214428	0.1816	1.23915	0.237696	1	0.999999
chr5.124614711.G.T	rs4240376	G	Severity	CAV	T	-	707.2	Chronic ulcer of leg or foot	dermatologic	128	13079	-0.184174	0.155984	0.831791	0.237713	1	0.999999
chr5.157106730.T.C	rs35960726	C	Severity	CAV	C	HAVCR2	724	Other and unspecified disorders of back	musculoskeletal	190	11595	0.705144	0.597217	2.02414	0.237715	1	0.999999
chr13.112889041.C.T	rs9577175	T	Severity	CAV	T	ATP11A	504	Other alveolar and parietoalveolar pneumonopathy	respiratory	143	12587	0.161	0.136363	1.17469	0.237733	1	0.999999
chr15.90866675.C.T	rs79742014	T	Protective	IP	T	FURIN	427.6	Premature beats	circulatory system	149	10406	-0.49202	0.416731	0.61139	0.237736	1	0.999999
chr16.85959043.C.T	rs12444486	C	Severity in African-Americans	CAV	C	-	798	Malaise and fatigue	symptoms	1106	10423	-0.0542297	0.0459317	0.947214	0.237738	1	0.999999
chr4.143999443.G.A	rs7683365	A	Risk factor	FCP + IP	A	GYPB	741.2	Stiffness of joint	musculoskeletal	213	10904	0.124977	0.105853	1.13312	0.237738	1	0.999999
chr4.67910532.T.C	rs9998258	T	Possible functional consequences	FCP + IP	C	TMPRSS11A	327.4	Insomnia	neurological	929	10911	-0.15294	0.129539	0.858181	0.237741	1	0.999999
chr9.3320390.C.A	rs72699049	A	Severity	CAV	A	RFX3	136	Other infectious and parasitic diseases	infectious diseases	123	12781	0.327988	0.277809	1.38817	0.237752	1	0.999999
chr19.24134099.G.A	rs10407383	A	Severity	CAV-FE	A	ZNF254	740.11	Osteoarthrosis, localized, primary	musculoskeletal	835	11488	-0.0860425	0.0728808	0.917555	0.237765	1	0.999999
chr3.126118894.C.T	rs1868132	T	Severity	CAV	T	ALDH1L1	395.6	Heart valve replaced	circulatory system	183	11716	-0.241973	0.20496	0.785077	0.237768	1	0.999999
chrX.15599938.A.G	rs2106809	G	Severity	CAV	G	ACE2	702	Degenerative skin conditions and other dermatoses	dermatologic	593	11687	0.096	0.0813199	1.10076	0.237792	1	0.999999
chrX.15592465.T.A	rs73195521	A	Severity	CAV	A	ACE2	427.6	Premature beats	circulatory system	151	10520	1.22884	1.04094	3.41728	0.237798	1	0.999999
chr1.155197995.A.G	rs41264915	A	Severity	CAV-FE	G	THBS3	228	Hemangioma and lymphangioma, any site	neoplasms	318	12437	0.143408	0.121482	1.1542	0.237807	1	0.999999
chr17.9267091.C.T	rs34761447	C	Severity	CAV	T	STX8	724.2	Disorders of coccyx	musculoskeletal	112	11387	0.254223	0.215358	1.28946	0.237815	1	0.999999
chr17.45995618.A.G	rs112572874	G	Risk factor	CAV-FE	G	MAPT	729	Other disorders of soft tissues	musculoskeletal	194	11004	0.142725	0.120907	1.15341	0.23782	1	0.999999
chr6.31575254.G.A	rs1800629	A	Risk factor*Conflicting; Severity*Conflicting; Protective*Conflicting	CAV-FE	A	TNF	300	Anxiety disorders	mental disorders	1684	9120	-0.0837094	0.0709129	0.919698	0.23782	1	0.999999
chr19.31533051.C.A	rs8105499	C	Severity	CAV	A	LINC02841	690	Erythematosquamous dermatosis	dermatologic	150	10658	0.14384	0.121853	1.1547	0.237827	1	0.999999
chr19.31533051.C.A	rs8105499	C	Severity	CAV	A	LINC02841	690.1	Seborrheic dermatitis	dermatologic	150	10658	0.14384	0.121853	1.1547	0.237827	1	0.999999
chr9.132278286.T.C	rs11243705	C	Severity	CAV	C	SETX	530.11	GERD	digestive	1437	10719	0.0639861	0.0542072	1.06608	0.237842	1	0.999999
chr12.8058591.T.C	rs7842	C	Risk factor; Severity	CAV	C	C3AR1	504	Other alveolar and parietoalveolar pneumonopathy	respiratory	143	12657	0.151286	0.128167	1.16333	0.237851	1	0.999999
chr4.111691870.C.T	rs112641600	C	Severity	CAV	T	-	216	Benign neoplasm of skin	neoplasms	636	11152	0.125373	0.106215	1.13357	0.237856	1	0.999999
chr12.52726315.TC.T	rs5798227	T	Risk factor	CAV	TC	-	272.13	Mixed hyperlipidemia	endocrine/metabolic	838	8581	0.110031	0.0932191	1.11631	0.237861	1	0.999999
chr15.34253720.A.G	rs2705343	G	Severity	CAV-FE	G	SLC12A6	090	Sexually transmitted infections (not HIV or hepatitis)	infectious diseases	248	12560	-0.149249	0.126447	0.861355	0.23787	1	0.999999
chr15.33615902.C.T	rs12593288	C	Severity	CAV	T	RYR3	428.4	Heart failure with preserved EF [Diastolic heart failure]	circulatory system	147	12073	-0.197785	0.167568	0.820546	0.237871	1	0.999999
chrX.15599938.A.G	rs2106809	G	Severity	CAV	G	ACE2	454	Varicose veins	circulatory system	244	11664	-0.162412	0.137603	0.850091	0.237882	1	0.999999
chrX.15596127.G.T	rs146598386	T	Severity	CAV	T	ACE2	702.1	Actinic keratosis	dermatologic	326	12150	-0.605806	0.513281	0.545635	0.237896	1	0.999999
chr21.41473715.C.A	rs2298661	A	Protective	CAV-FE	A	TMPRSS2	429.3	Symptoms involving cardiovascular system	circulatory system	147	12090	0.174882	0.148173	1.19111	0.2379	1	0.999999
chr14.55263686.C.T	rs10140801	T	Severity	CAV-FE	T	FBXO34-AS1	720	Spinal stenosis	musculoskeletal	163	11559	-0.142926	0.121105	0.866818	0.237925	1	0.999999
chr9.33426577.A.G	rs10813976	G	Severity	CAV	G	-	300.4	Dysthymic disorder	mental disorders	107	9048	0.188643	0.159844	1.20761	0.237934	1	0.999999
chr15.60845514.G.A	rs17303202	A	Risk factor; Severity	CAV-FE	A	RORA	274.11	Gouty arthropathy	endocrine/metabolic	102	13009	0.177188	0.150143	1.19386	0.237948	1	0.999999
chr10.52771466.C.T	rs1800451	T	Potential functional effect on protein	FCP + IP	T	MBL2	720	Spinal stenosis	musculoskeletal	163	11599	-0.595199	0.504353	0.551453	0.237952	1	0.999999
chr6.52236941.T.C	rs763780	C	Protective	FCP	C	IL17F	530	Diseases of esophagus	digestive	1605	10853	0.103643	0.0878253	1.1092	0.237961	1	0.999999
chr9.78543197.A.G	rs7027911	A	Severity	CAV	A	-	418	Nonspecific chest pain	circulatory system	774	11511	-0.0636159	0.0539085	0.938365	0.237972	1	0.999999
chr9.87726001.C.A	rs41307457	C;A	Possible functional consequences	FCP + IP	A	CTSL	362	Other retinal disorders	sense organs	340	12185	-0.262093	0.222107	0.769439	0.237987	1	0.999999
chr6.31575324.G.A	rs361525	G	Severity	CAV-FE	A	TNF	731	Osteitis deformans and osteopathies associated with other disorders classified elsewhere	musculoskeletal	121	11454	-0.377451	0.319871	0.685607	0.237995	1	0.999999
chr1.161544752.A.C	rs396991	C	Severity	CAV-FE	C	FCGR3A	070.3	Viral hepatitis C	infectious diseases	576	9945	-0.0780737	0.0661638	0.924896	0.237998	1	0.999999
chr1.169597075.C.T	rs6127	T	Severity in males	CAV	C	SELP	427.8	Sinoatrial node dysfunction (Bradycardia)	circulatory system	124	10515	0.160441	0.135966	1.17403	0.237999	1	0.999999
chr15.60810211.C.T	rs341419	T	Severity	CAV-FE	T	RORA	550.1	Inguinal hernia	digestive	264	12390	0.133787	0.113386	1.14315	0.23803	1	0.999999
chr6.52236941.T.C	rs763780	C	Protective	FCP	C	IL17F	241.1	Nontoxic uninodular goiter	endocrine/metabolic	478	10087	0.178758	0.151501	1.19573	0.238034	1	0.999999
chr7.117559590.ATCT.A	rs113993960	A	Severity	CAV	A	CFTR	252.1	Hyperparathyroidism	endocrine/metabolic	170	11905	-1.19101	1.00942	0.303913	0.238042	1	0.999999
chr9.87726151.C.T	rs41312184	C;T	Possible functional consequences	FCP + IP	T	CTSL	495.2	Asthma with exacerbation	respiratory	229	10951	0.387833	0.328706	1.47378	0.23805	1	0.999999
chr10.89010241.T.C	rs982764	T	Severity	CAV-FE	C	FAS	174.11	Malignant neoplasm of female breast	neoplasms	415	12300	-0.0980633	0.0831133	0.906591	0.23805	1	0.999999
chr1.169597075.C.T	rs6127	T	Severity in males	CAV	C	SELP	535	Gastritis and duodenitis	digestive	125	12879	-0.154785	0.131191	0.8566	0.238065	1	0.999999
chr4.186082920.C.T	rs3775291	T	Risk factor; Severity	CAV-FE	T	TLR3	278.4	Abnormal weight gain	endocrine/metabolic	202	10528	0.13085	0.110906	1.1398	0.238067	1	0.999999
chr16.57636629.G.A	rs7499679	A	Severity	CAV	A	ADGRG1	280.2	Iron deficiency anemia secondary to blood loss (chronic)	hematopoietic	195	11047	0.141588	0.120009	1.1521	0.238075	1	0.999999
chr4.186082920.C.T	rs3775291	T	Risk factor; Severity	CAV-FE	T	TLR3	070	Viral hepatitis	infectious diseases	716	10613	0.0728667	0.0617621	1.07559	0.238081	1	0.999999
chr9.21131628.G.C	rs12236000	G	Severity	CAV	C	-	153.3	Malignant neoplasm of rectum, rectosigmoid junction, and anus	neoplasms	215	11972	0.199807	0.16936	1.22117	0.23809	1	0.999999
chr11.320772.A.G	rs12252	G	Severity; Risk factor	CAV	G	IFITM3	731	Osteitis deformans and osteopathies associated with other disorders classified elsewhere	musculoskeletal	121	11337	0.280585	0.237834	1.3239	0.238099	1	0.999999
chr9.87725456.A.T	rs56952354	A;T	Possible functional consequences	FCP + IP	T	CTSL	306	Other mental disorder	mental disorders	159	9109	0.434596	0.368382	1.54434	0.238103	1	0.999999
chr17.49863303.C.T	rs77534576	T	Severity	CAV	T	-	368	Visual disturbances	sense organs	263	12593	0.276731	0.234574	1.31881	0.238112	1	0.999999
chr10.51197961.C.A	rs7897633	A	Severity in European-Americans	CAV	C	PRKG1	245	Thyroiditis	endocrine/metabolic	623	10068	0.0720749	0.0610993	1.07474	0.238145	1	0.999999
chrX.12886851.C.T	rs5743781	T	Severity; Severity for males	CAV-FE	T	TLR7	401	Hypertension	circulatory system	3346	9457	-0.451278	0.382558	0.636814	0.238147	1	0.999999
chr17.35880776.C.T	rs2107538	T	Risk factor; Severity	FCP	T	CCL5	427.8	Sinoatrial node dysfunction (Bradycardia)	circulatory system	123	10478	-0.208867	0.177063	0.811503	0.238152	1	0.999999
chr5.131995059.C.T	rs56162149	T	Severity	CAV-FE	T	ACSL6	280	Iron deficiency anemias	hematopoietic	464	11134	-0.100048	0.0848166	0.904794	0.238169	1	0.999999
chr11.1219991.G.T	rs35705950	T	Protective	CAV	T	MUC5B	250.3	Insulin pump user	endocrine/metabolic	271	10373	-0.173349	0.146962	0.840844	0.238178	1	0.999999
chr8.124324323.T.C	rs72711165	C	Severity	CAV-FE	C	TMEM65	783	Fever of unknown origin	symptoms	165	12805	-0.838	0.710533	0.432575	0.23824	1	0.999999
chr8.124324323.T.C	rs72711165	C	Severity	CAV-FE	C	TMEM65	564.1	Irritable Bowel Syndrome	digestive	199	10226	-0.690238	0.585248	0.501457	0.238241	1	0.999999
chr19.31533051.C.A	rs8105499	C	Severity	CAV	A	LINC02841	580	Nephritis; nephrosis; renal sclerosis	genitourinary	175	11425	-0.140322	0.11898	0.869078	0.238249	1	0.999999
chr17.27660155.T.C	rs117217714	C	Severity	CAV	C	NOS2P1	174.11	Malignant neoplasm of female breast	neoplasms	421	12366	0.422231	0.358013	1.52536	0.23825	1	0.999999
chr17.45995618.A.G	rs112572874	G	Risk factor	CAV-FE	G	MAPT	317	Alcohol-related disorders	mental disorders	180	11895	-0.16168	0.137093	0.850713	0.238259	1	0.999999
chr1.12207235.C.T	rs3397	T	Severity	CAV-FE	C	TNFRSF1B	798	Malaise and fatigue	symptoms	851	7672	0.0640267	0.0542901	1.06612	0.238261	1	0.999999
chr13.41746691.T.A	rs10507497	A	Severity	CAV-FE	A	VWA8	249	Secondary diabetes mellitus	endocrine/metabolic	167	10547	0.156603	0.132791	1.16953	0.238272	1	0.999999
chr10.52771482.G.A	rs5030737	A	Potential functional effect on protein	FCP + IP	A	MBL2	252	Disorders of parathyroid gland	endocrine/metabolic	196	11970	-0.232841	0.197437	0.79228	0.238272	1	0.999999
chr12.112919388.G.A	rs10774671	A	Severity (A allele); Protective (G allele)	CAV-FE	G	OAS1	110.1	Dermatophytosis	infectious diseases	329	11875	-0.0965067	0.081833	0.908004	0.238273	1	0.999999
chr4.71762286.C.T	rs113574864	T	Severity	CAV	T	GC	418	Nonspecific chest pain	circulatory system	772	11522	0.131633	0.111618	1.14069	0.238274	1	0.999999
chr12.106231175.T.A	rs12823094	A	Severity	CAV	A	-	296.2	Depression	mental disorders	1357	8141	-0.0573455	0.0486275	0.944268	0.238287	1	0.999999
chr21.41660268.A.T	rs2252109	A	Severity	CAV	T	-	386.9	Dizziness and giddiness (Light-headedness and vertigo)	sense organs	507	10938	-0.0770783	0.0653613	0.925817	0.238292	1	0.999999
chr6.41534945.A.C	rs1886814	C	Severity	CAV-FE	C	FOXP4-AS1	285	Other anemias	hematopoietic	910	11191	0.140923	0.119506	1.15134	0.238316	1	0.999999
chr15.60902209.A.G	rs4774377	G	Risk factor	CAV-FE	G	RORA	427.12	Paroxysmal ventricular tachycardia	circulatory system	101	10121	-0.173802	0.147392	0.840464	0.238327	1	0.999999
chr5.21768177.G.A	-	HLA-A*02:02	Protective	IP	A	HLA-A	571	Chronic liver disease and cirrhosis	digestive	581	11045	-0.0727181	0.061678	0.929863	0.2384	1	0.999999
chr10.52340585.A.T	rs1441121	T	Severity	CAV	A	-	514.2	Solitary pulmonary nodule	respiratory	374	11787	-0.0939877	0.0797231	0.910294	0.238428	1	0.999999
chr5.124614711.G.T	rs4240376	G	Severity	CAV	T	-	555.21	Ulcerative colitis (chronic)	digestive	180	10227	-0.152103	0.129018	0.8589	0.238428	1	0.999999
chr8.97128242.T.C	rs7817272	C	Severity	CAV	C	CPQ	327.7	Sleep related movement disorders	neurological	115	10907	-0.212632	0.180361	0.808454	0.238429	1	0.999999
chr21.41660268.A.T	rs2252109	A	Severity	CAV	T	-	275.6	Hypercalcemia	endocrine/metabolic	181	11627	-0.126784	0.107547	0.880924	0.238448	1	0.999999
chr10.22439346.T.C	-	HLA-A*02:02	Protective	IP	C	HLA-A	558	Noninfectious gastroenteritis	digestive	198	10045	0.238599	0.2024	1.26947	0.238458	1	0.999999
chr2.112913801.G.T	rs3811046	T	Risk factor	CAV	G	IL37	260	Protein-calorie malnutrition	endocrine/metabolic	251	9170	0.12052	0.102235	1.12808	0.23846	1	0.999999
chr10.98166813.G.T	rs10786398	T	Severity	CAV	T	R3HCC1L	395.1	Nonrheumatic mitral valve disorders	circulatory system	431	11577	-0.0926734	0.0786159	0.911491	0.238473	1	0.999999
chr8.97128242.T.C	rs7817272	C	Severity	CAV	C	CPQ	386	Vertiginous syndromes and other disorders of vestibular system	sense organs	120	12021	-0.206561	0.175229	0.813377	0.238475	1	0.999999
chr6.6924962.A.C	rs6933436	C	Severity	CAV	C	-	313	Pervasive developmental disorders	mental disorders	181	12721	0.131342	0.11142	1.14036	0.238477	1	0.999999
chr1.155133406.T.G	rs4971066	G	Risk factor	CAV	G	EFNA1	279	Disorders involving the immune mechanism	endocrine/metabolic	125	12438	-0.230679	0.195692	0.793994	0.238483	1	0.999999
chr16.89196249.G.A	rs117169628	A	Severity	CAV	A	SLC22A31	596	Other disorders of bladder	genitourinary	173	12885	0.176048	0.149352	1.1925	0.238498	1	0.999999
chr17.45422978.G.C	rs1230082	G	Severity	CAV	G	ARHGAP27	459.9	Circulatory disease NEC	circulatory system	159	12473	-0.151487	0.128518	0.859429	0.23851	1	0.999999
chr2.216660263.A.C	rs2270360	A	Severity	CAV	C	IGFBP2	327.32	Obstructive sleep apnea	neurological	595	9433	0.0777591	0.0659694	1.08086	0.238512	1	0.999999
chr17.45995618.A.G	rs112572874	G	Risk factor	CAV-FE	G	MAPT	395	Heart valve disorders	circulatory system	860	11731	-0.0748701	0.0635203	0.927864	0.238525	1	0.999999
chr21.41465921.C.T	rs62217525	C	Possible functional consequences	FCP + IP	T	TMPRSS2	530	Diseases of esophagus	digestive	1569	10565	-0.103506	0.0878174	0.901671	0.238537	1	0.999999
chr15.33615902.C.T	rs12593288	C	Severity	CAV	T	RYR3	272.11	Hypercholesterolemia	endocrine/metabolic	1620	8519	-0.0633253	0.053728	0.938638	0.238546	1	0.999999
chr4.69615987.C.T	rs7688383	T	Loss of smell and taste	CAV	T	UGT2A1	599.5	Frequency of urination and polyuria	genitourinary	757	10493	-0.0668058	0.0566822	0.935377	0.238556	1	0.999999
chr4.5820150.T.C	rs3774881	T	Severity	CAV	C	CRMP1	564.1	Irritable Bowel Syndrome	digestive	195	9749	0.172067	0.145993	1.18776	0.23856	1	0.999999
chr7.117642566.G.A	rs77010898	A	Severity	CAV	A	CFTR	532	Dysphagia	digestive	233	10846	0.71517	0.606799	2.04453	0.23856	1	0.999999
chr1.196673103.G.A	rs800292	A	Severity	CAV	A	CFH	496.3	Bronchiectasis	respiratory	123	10945	-0.188366	0.159824	0.828312	0.238564	1	0.999999
chr9.81442264.TCAG.T	rs1826292621	T	Severity	CAV	T	-	611	Abnormal findings on mammogram or breast exam	genitourinary	395	12097	-0.169651	0.143945	0.843959	0.238565	1	0.999999
chr15.90879313.T.C	rs8039305	C	Risk factor	CAV-FE	C	FURIN	696.41	Psoriasis vulgaris	dermatologic	256	10319	0.1062	0.0901114	1.11204	0.238581	1	0.999999
chr5.21768177.G.A	-	HLA-A*02:02	Protective	IP	A	HLA-A	721	Spondylosis and allied disorders	musculoskeletal	628	10924	-0.0706578	0.0599542	0.931781	0.238585	1	0.999999
chr2.191909428.G.A	rs147509469	A	Risk factor for females	CAV	A	CAVIN2-AS1	960	Poisoning by antibiotics	injuries & poisonings	160	12601	0.36498	0.309696	1.44048	0.238593	1	0.999999
chr2.112913801.G.T	rs3811046	T	Risk factor	CAV	G	IL37	706	Diseases of sebaceous glands	dermatologic	431	11994	0.0892849	0.0757618	1.09339	0.238599	1	0.999999
chr6.147217556.A.G	rs116898161	G	Severity	CAV	G	STXBP5	371	Inflammation of the eye	sense organs	259	11963	0.246385	0.209072	1.27939	0.238608	1	0.999999
chr10.22439346.T.C	-	HLA-A*02:02	Protective	IP	C	HLA-A	728.7	Fasciitis	musculoskeletal	131	10812	-0.383713	0.325611	0.681327	0.238621	1	0.999999
chr15.60902209.A.G	rs4774377	G	Risk factor	CAV-FE	G	RORA	172.1	Melanomas of skin, dx or hx	neoplasms	108	11601	-0.16517	0.140161	0.84775	0.238626	1	0.999999
chr21.41465921.C.T	rs62217525	C	Possible functional consequences	FCP + IP	T	TMPRSS2	364	Corneal opacity and other disorders of cornea	sense organs	104	11955	-0.434453	0.368673	0.647619	0.238627	1	0.999999
chr19.39248147.C.T	rs12979860	C	Severity (C allele)*Conflicting; Risk factor (T allele)*Conflicting	CAV	T	IFNL4	261.2	Vitamin B-complex deficiencies	endocrine/metabolic	482	9172	0.082869	0.070322	1.0864	0.238628	1	0.999999
chr10.43519603.G.T	rs10793436	G	Severity	CAV	T	-	599	Other symptoms/disorders or the urinary system	genitourinary	1160	9687	0.055885	0.0474247	1.05748	0.238639	1	0.999999
chr11.784340.C.G	rs7104929	G	Severity	CAV-FE	G	-	228	Hemangioma and lymphangioma, any site	neoplasms	318	12304	-0.100227	0.0850542	0.904632	0.238641	1	0.999999
chr12.106231175.T.A	rs12823094	A	Severity	CAV	A	-	496.3	Bronchiectasis	respiratory	119	9809	-0.184293	0.156394	0.831692	0.238641	1	0.999999
chr21.33287378.C.T	rs8178521	T	Severity	CAV-FE	T	IL10RB	763	Thoracic or lumbosacral neuritis or radiculitis, unspecified	symptoms	651	11207	-0.0744731	0.063202	0.928232	0.238663	1	0.999999
chr17.8109899.C.T	rs151256885	T	Severity	CAV	T	ALOXE3	197	Chemotherapy	neoplasms	433	12145	0.384844	0.326601	1.46938	0.238665	1	0.999999
chr2.195519781.A.G	rs74417002	G	Severity	CAV	G	-	216.1	Screening for malignant neoplasms of the skin	neoplasms	242	11284	-0.381135	0.323455	0.683085	0.238668	1	0.999999
chr15.90876959.G.A	rs201551785	A	Potential functional effect on protein	FCP + IP	A	FURIN	411	Ischemic Heart Disease	circulatory system	1235	11672	1.00455	0.85254	2.73067	0.238677	1	0.999999
chr4.67910402.G.A	rs4860265	G	Possible functional consequences	FCP + IP	G	TMPRSS11A	747	Cardiac and circulatory congenital anomalies	congenital anomalies	152	12849	0.141768	0.120322	1.15231	0.238703	1	0.999999
chr7.22728408.A.G	rs2069837	G	Severity	CAV-FE	G	IL6	289.4	Lymphadenitis	hematopoietic	148	12175	0.213081	0.180852	1.23748	0.238713	1	0.999999
chr5.159315942.T.G	rs3212227	T	Severity	FCP	G	IL12B	300	Anxiety disorders	mental disorders	1682	9104	-0.0559669	0.0475021	0.94557	0.238717	1	0.999999
chr2.60480453.A.G	rs1123573	A	Severity	CAV-FE	G	BCL11A	327	Sleep disorders	neurological	1133	10916	-0.0552455	0.0468903	0.946253	0.238722	1	0.999999
chr2.196087686.G.A	rs2176724	A	Severity	CAV	A	-	274	Gout and other crystal arthropathies	endocrine/metabolic	269	13009	0.155627	0.132092	1.16839	0.238728	1	0.999999
chr3.1052111.C.G	rs1504061	G	Severity	CAV	G	-	724.1	Disorders of sacrum	musculoskeletal	123	11570	-0.48691	0.413288	0.614522	0.238741	1	0.999999
chr18.69541156.T.C	rs12958013	T	Severity	CAV	C	DOK6	706	Diseases of sebaceous glands	dermatologic	410	11374	-0.138451	0.117517	0.870706	0.238743	1	0.999999
chr21.41473456.A.G	rs17854725	G	Severity	CAV	A	TMPRSS2	418	Nonspecific chest pain	circulatory system	766	11373	-0.0636548	0.0540308	0.938329	0.238749	1	0.999999
chr22.19963748.G.A	rs4680	A	Risk factor	FCP	A	COMT	530.11	GERD	digestive	1452	10848	-0.0473926	0.0402276	0.953713	0.238752	1	0.999999
chr6.158608455.C.T	rs117665206	T	Severity	CAV	T	TMEM181	743.1	Osteoporosis	musculoskeletal	887	11806	0.329303	0.279522	1.39	0.238759	1	0.999999
chr22.43928847.C.G	rs738409	G	Protective*Conflicting; Severity*Conflicting	CAV	G	PNPLA3	733	Other disorders of bone and cartilage	musculoskeletal	726	11218	0.0793047	0.0673163	1.08253	0.238761	1	0.999999
chr6.31153649.G.A	rs143334143	A	Severity; Risk factor	CAV-FE	A	CCHCR1	365	Glaucoma	sense organs	371	12285	0.140463	0.119233	1.15081	0.238777	1	0.999999
chr16.78590128.A.G	rs72803978	A	Severity	CAV	G	WWOX	276.12	Hyposmolality and/or hyponatremia	endocrine/metabolic	151	12025	-0.387555	0.32898	0.678714	0.238777	1	0.999999
chr21.41470664.C.T	rs61735794	T	Risk factor	CAV	T	TMPRSS2	497	Bronchitis	respiratory	209	10944	0.31579	0.268062	1.37134	0.238778	1	0.999999
chr17.45422978.G.C	rs1230082	G	Severity	CAV	G	ARHGAP27	458	Hypotension	circulatory system	104	12473	-0.185935	0.157839	0.830327	0.238794	1	0.999999
chr4.44416575.T.C	rs35540967	C	Severity	CAV	C	KCTD8	300.4	Dysthymic disorder	mental disorders	107	9079	-0.339428	0.288137	0.712178	0.238794	1	0.999999
chr9.132278286.T.C	rs11243705	C	Severity	CAV	C	SETX	721.1	Spondylosis without myelopathy	musculoskeletal	615	11463	-0.0994799	0.0844499	0.905308	0.238806	1	0.999999
chrX.15564667.C.T	rs2074192	T	Severity (T allele); Severity for males > 50 y.o (T allele); Protective (C allele); Protective (CT genotype)	CAV	T	ACE2	204	Leukemia	neoplasms	111	12916	-0.195732	0.166162	0.822233	0.238812	1	0.999999
chr17.42362183.A.G	rs744166	G	Risk factor; Severity	CAV	G	STAT3	110	Dermatophytosis / Dermatomycosis	infectious diseases	371	11993	-0.0907206	0.0770162	0.913273	0.23882	1	0.999999
chr22.19963748.G.A	rs4680	A	Risk factor	FCP	A	COMT	569	Other disorders of intestine	digestive	229	12351	0.111794	0.0949086	1.11828	0.238831	1	0.999999
chr4.186083346.C.T	rs121434431	T	Severity	CAV-FE	T	TLR3	722	Intervertebral disc disorders	musculoskeletal	415	11610	1.26227	1.07162	3.53342	0.238833	1	0.999999
chr12.57108399.C.T	rs324011	T	Risk factor; Severity	CAV	T	STAT6	771	Musculoskeletal symptoms referable to limbs	symptoms	252	12414	-0.114423	0.0971415	0.891881	0.238836	1	0.999999
chr3.148742201.A.C	rs5186	C	Severity	CAV	C	AGTR1	696.4	Psoriasis	dermatologic	310	10797	0.104511	0.0887263	1.11017	0.238836	1	0.999999
chr10.28606315.C.T	rs12773860	T	Severity	CAV	T	WAC	728.7	Fasciitis	musculoskeletal	130	10765	0.212599	0.18049	1.23689	0.238838	1	0.999999
chr6.158608455.C.T	rs117665206	T	Severity	CAV	T	TMEM181	250.4	Abnormal glucose	endocrine/metabolic	888	10596	-0.381771	0.324115	0.682651	0.238841	1	0.999999
chr16.57636629.G.A	rs7499679	A	Severity	CAV	A	ADGRG1	452	Other venous embolism and thrombosis	circulatory system	210	11489	0.135986	0.115452	1.14567	0.238854	1	0.999999
chrX.12889539.C.G	rs3853839	G	Severity; Risk factor	CAV-FE	G	TLR7	197	Chemotherapy	neoplasms	404	11391	-0.121353	0.103029	0.885721	0.238855	1	0.999999
chr7.54580201.A.C	rs622568	C	Severity; Risk factor	CAV-FE	C	-	242	Thyrotoxicosis with or without goiter	endocrine/metabolic	245	10071	-0.164826	0.139942	0.848041	0.238872	1	0.999999
chr10.52340585.A.T	rs1441121	T	Severity	CAV	A	-	427.9	Palpitations	circulatory system	583	9909	-0.0755612	0.0641541	0.927223	0.238874	1	0.999999
chr5.159315942.T.G	rs3212227	T	Severity	FCP	G	IL12B	380.4	Impacted cerumen	sense organs	191	12613	-0.16165	0.137249	0.850739	0.238879	1	0.999999
chr3.61768231.T.A	rs672699	A	Severity	CAV	T	PTPRG	695	Erythematous conditions	dermatologic	337	10979	0.109599	0.0930548	1.11583	0.238882	1	0.999999
chr2.45584979.T.C	-	HLA-A*02:02	Protective	IP	C	HLA-A	803	Fracture of upper limb	injuries & poisonings	137	12257	0.158574	0.134637	1.17184	0.238883	1	0.999999
chr4.111691870.C.T	rs112641600	C	Severity	CAV	T	-	276.1	Electrolyte imbalance	endocrine/metabolic	556	11984	-0.153504	0.130335	0.857697	0.238889	1	0.999999
chr9.132278286.T.C	rs11243705	C	Severity	CAV	C	SETX	470	Septal Deviations/Turbinate Hypertrophy	respiratory	207	9699	0.152015	0.129072	1.16418	0.238894	1	0.999999
chr16.57636629.G.A	rs7499679	A	Severity	CAV	A	ADGRG1	362.2	Degeneration of macula and posterior pole of retina	sense organs	213	12046	0.137298	0.116582	1.14717	0.238917	1	0.999999
chr5.131995059.C.T	rs56162149	T	Severity	CAV-FE	T	ACSL6	571	Chronic liver disease and cirrhosis	digestive	618	11634	-0.0882133	0.0749037	0.915566	0.23892	1	0.999999
chr13.112889041.C.T	rs9577175	T	Severity	CAV	T	ATP11A	594	Urinary calculus	genitourinary	383	12680	0.0991762	0.0842129	1.10426	0.238922	1	0.999999
chr4.69615987.C.T	rs7688383	T	Loss of smell and taste	CAV	T	UGT2A1	426	Cardiac conduction disorders	circulatory system	612	10264	-0.0747778	0.0634974	0.92795	0.238936	1	0.999999
chr12.106231175.T.A	rs12823094	A	Severity	CAV	A	-	327.3	Sleep apnea	neurological	662	9728	-0.0783306	0.0665144	0.924659	0.238937	1	0.999999
chr10.130802064.T.G	rs12253652	G	Severity	CAV	G	-	292	Neurological disorders	mental disorders	430	12078	0.123266	0.104673	1.13119	0.238943	1	0.999999
chr3.149000300.G.T	rs76488148	T	Severity	CAV	T	GYG1	250.2	Type 2 diabetes	endocrine/metabolic	1164	10540	-0.10922	0.09275	0.896533	0.238965	1	0.999999
chr10.130802064.T.G	rs12253652	G	Severity	CAV	G	-	977	Personal history of allergy to medicinal agents	injuries & poisonings	218	12367	0.168061	0.142719	1.18301	0.238969	1	0.999999
chrX.15600835.T.C	rs4646116	C	Risk factor	FCP + IP	C	ACE2	428.4	Heart failure with preserved EF [Diastolic heart failure]	circulatory system	148	12154	0.632807	0.537394	1.88289	0.238977	1	0.999999
chr8.40324459.C.A	rs11779911	C	Severity	CAV	A	SIRLNT	564	Functional digestive disorders	digestive	321	9444	0.0991353	0.0841887	1.10422	0.238981	1	0.999999
chr7.117611595.T.G	rs150212784	G	Severity	CAV	G	CFTR	573	Other disorders of liver	digestive	105	11703	1.21172	1.02904	3.35926	0.238985	1	0.999999
chr10.43519603.G.T	rs10793436	G	Severity	CAV	T	-	287	Purpura and other hemorrhagic conditions	hematopoietic	227	11138	-0.120523	0.102353	0.886457	0.238987	1	0.999999
chr14.94566450.G.A	rs2093266	A	Risk factor for acute kidney injury	CAV	A	SERPINA4	740.11	Osteoarthrosis, localized, primary	musculoskeletal	835	11510	-0.123332	0.104738	0.88397	0.238987	1	0.999999
chrX.15602217.T.C	rs190509934	C	Protective	CAV	C	ACE2	764	Sciatica	symptoms	275	11583	0.88705	0.753354	2.42796	0.239009	1	0.999999
chr9.3320390.C.A	rs72699049	A	Severity	CAV	A	RFX3	724	Other and unspecified disorders of back	musculoskeletal	190	11560	-0.379507	0.32231	0.684199	0.239013	1	0.999999
chr15.100233816.G.A	rs143434383	A	Risk factor	CAV	A	ADAMTS17	704	Diseases of hair and hair follicles	dermatologic	318	12210	0.405289	0.344214	1.49974	0.239023	1	0.999999
chr21.33252612.A.G	rs2236757	A	Severity	CAV-FE	A	IFNAR2	782.3	Edema	symptoms	432	11799	0.0900843	0.0765099	1.09427	0.239028	1	0.999999
chr17.27263807.T.C	rs60811869	C	Severity	CAV	C	-	306	Other mental disorder	mental disorders	159	9089	-0.456779	0.387949	0.63332	0.239028	1	0.999999
chr1.230710048.A.G	rs699	G	Severity	CAV	G	AGT	594	Urinary calculus	genitourinary	386	12771	0.0882476	0.0749513	1.09226	0.239037	1	0.999999
chr6.6924962.A.C	rs6933436	C	Severity	CAV	C	-	782.3	Edema	symptoms	435	12065	-0.0892755	0.0758246	0.914594	0.239038	1	0.999999
chr12.8058591.T.C	rs7842	C	Risk factor; Severity	CAV	C	C3AR1	706	Diseases of sebaceous glands	dermatologic	431	11981	-0.0918305	0.0779956	0.91226	0.239044	1	0.999999
chr5.21768177.G.A	-	HLA-A*02:02	Protective	IP	A	HLA-A	292	Neurological disorders	mental disorders	413	11642	-0.0875426	0.0743575	0.91618	0.239068	1	0.999999
chr15.60810211.C.T	rs341419	T	Severity	CAV-FE	T	RORA	454.11	Varicose veins of lower extremity, symptomtic	circulatory system	161	11493	-0.184138	0.156404	0.831821	0.239068	1	0.999999
chr1.196673103.G.A	rs800292	A	Severity	CAV	A	CFH	396	Abnormal heart sounds	circulatory system	197	11724	-0.145796	0.123841	0.864334	0.239084	1	0.999999
chr11.14893332.A.G	rs10741657	G	Severity	CAV	A	CYP2R1	428.3	Heart failure with reduced EF [Systolic or combined heart failure]	circulatory system	232	12159	0.120889	0.102686	1.1285	0.239089	1	0.999999
chr17.45995618.A.G	rs112572874	G	Risk factor	CAV-FE	G	MAPT	362.26	Macular puckering of retina	sense organs	105	12216	0.189974	0.161369	1.20922	0.23909	1	0.999999
chr13.102695866.A.G	rs599976	G	Severity	CAV-FE	G	METTL21C	465.2	Acute pharyngitis	respiratory	286	10645	0.138685	0.117803	1.14876	0.239091	1	0.999999
chr1.155197995.A.G	rs41264915	A	Severity	CAV-FE	G	THBS3	071	Human immunodeficiency virus [HIV] disease	infectious diseases	615	10600	0.112699	0.0957322	1.1193	0.239103	1	0.999999
chr19.50259161.A.G	rs1651553	G	Severity	CAV	A	MYH14	619.4	Noninflammatory disorders of vagina	genitourinary	119	12456	0.16459	0.139814	1.17891	0.239113	1	0.999999
chr17.45995618.A.G	rs112572874	G	Risk factor	CAV-FE	G	MAPT	480	Pneumonia	respiratory	344	12079	0.109318	0.0928623	1.11552	0.239115	1	0.999999
chr22.24011037.T.C	rs11090305	C	Severity	CAV	C	-	296.2	Depression	mental disorders	1407	8467	-0.0635256	0.0539642	0.93845	0.239124	1	0.999999
chr17.27660155.T.C	rs117217714	C	Severity	CAV	C	NOS2P1	426.91	Cardiac pacemaker in situ	circulatory system	204	10513	-1.21739	1.03418	0.296001	0.239133	1	0.999999
chr9.132278286.T.C	rs11243705	C	Severity	CAV	C	SETX	765	Cervical radiculitis	symptoms	283	11443	0.133707	0.113585	1.14306	0.239135	1	0.999999
chr7.22548762.C.T	rs13227460	T	Severity	CAV	T	STEAP1B	327.3	Sleep apnea	neurological	688	10528	-0.0813537	0.069112	0.921868	0.239144	1	0.999999
chr19.35687796.G.A	rs77127536	A	Severity	CAV	A	TYMSP2	740.9	Osteoarthrosis NOS	musculoskeletal	429	11495	-0.127132	0.108002	0.880617	0.239146	1	0.999999
chr1.154454494.A.C	rs2228145	A	Risk factor	CAV	C	IL6R	317.1	Alcoholism	mental disorders	134	11869	-0.153061	0.130031	0.858077	0.239152	1	0.999999
chr10.104263031.C.A	rs4925	A	Protective for neurological complications of long COVID	CAV	A	GSTO1	327.32	Obstructive sleep apnea	neurological	646	10912	-0.0745157	0.0633048	0.928193	0.239158	1	0.999999
chr6.31575254.G.A	rs1800629	A	Risk factor*Conflicting; Severity*Conflicting; Protective*Conflicting	CAV-FE	A	TNF	960	Poisoning by antibiotics	injuries & poisonings	160	12649	-0.276402	0.234825	0.758508	0.239175	1	0.999999
chr5.124614711.G.T	rs4240376	G	Severity	CAV	T	-	250.3	Insulin pump user	endocrine/metabolic	278	10596	0.115239	0.0979076	1.12214	0.239188	1	0.999999
chrX.15600835.T.C	rs4646116	C	Risk factor	FCP + IP	C	ACE2	216.1	Screening for malignant neoplasms of the skin	neoplasms	242	11295	0.50459	0.428709	1.65631	0.239196	1	0.999999
chr11.320836.C.T	rs34481144	T	Severity	CAV	T	IFITM3	276.1	Electrolyte imbalance	endocrine/metabolic	539	11209	0.0766673	0.065138	1.07968	0.239197	1	0.999999
chr12.47844974.A.G	rs731236	AG and AA genotype	Severity	CAV	G	VDR	455	Hemorrhoids	circulatory system	373	11650	0.089782	0.0762815	1.09394	0.239202	1	0.999999
chr1.27373964.C.T	rs141300199	T	Severity	CAV	T	FCN3	627.3	Postmenopausal atrophic vaginitis	genitourinary	219	11582	1.30822	1.11151	3.6996	0.239205	1	0.999999
chr4.24511798.A.G	rs73246461	G	Severity	CAV	G	-	433.2	Occlusion of cerebral arteries	circulatory system	159	11970	-0.180868	0.153674	0.834546	0.239213	1	0.999999
chr9.4329170.T.C	rs3895472	C	Severity	CAV	T	GLIS3	740.11	Osteoarthrosis, localized, primary	musculoskeletal	819	11224	-0.123189	0.10467	0.884096	0.239222	1	0.999999
chr19.35687796.G.A	rs77127536	A	Severity	CAV	A	TYMSP2	707.2	Chronic ulcer of leg or foot	dermatologic	128	13049	-0.2365	0.200946	0.789386	0.239224	1	0.999999
chr5.124614711.G.T	rs4240376	G	Severity	CAV	T	-	261.2	Vitamin B-complex deficiencies	endocrine/metabolic	482	9172	-0.0940325	0.0798973	0.910253	0.239228	1	0.999999
chr22.19963748.G.A	rs4680	A	Risk factor	FCP	A	COMT	338	Pain	neurological	1058	11226	-0.0544279	0.0462466	0.947027	0.239233	1	0.999999
chr12.106231175.T.A	rs12823094	A	Severity	CAV	A	-	271	Disorders of carbohydrate transport and metabolism	endocrine/metabolic	659	11023	0.0758593	0.0644573	1.07881	0.239239	1	0.999999
chr2.45584979.T.C	-	HLA-A*02:02	Protective	IP	C	HLA-A	110.11	Dermatophytosis of nail	infectious diseases	234	11915	-0.128105	0.10885	0.879761	0.239239	1	0.999999
chr13.112889041.C.T	rs9577175	T	Severity	CAV	T	ATP11A	696.4	Psoriasis	dermatologic	310	10717	-0.115039	0.0977483	0.891332	0.239241	1	0.999999
chr2.167953627.G.A	rs7595310	A	Severity	CAV-FE	A	STK39	627.2	Symptomatic menopause	genitourinary	151	11425	0.165541	0.14066	1.18003	0.239241	1	0.999999
chr2.136948486.A.G	rs7605851	G	Severity	CAV-FE	G	THSD7B	090	Sexually transmitted infections (not HIV or hepatitis)	infectious diseases	257	12989	0.177575	0.150893	1.19432	0.239265	1	0.999999
chr4.67963489.G.A	rs6552134	G	Possible functional consequences	FCP + IP	G	TMPRSS11A	380.4	Impacted cerumen	sense organs	191	12441	0.13186	0.112048	1.14095	0.239271	1	0.999999
chr4.143999443.G.A	rs7683365	A	Risk factor	FCP + IP	A	GYPB	747.1	Cardiac congenital anomalies	congenital anomalies	117	11334	0.165833	0.140921	1.18038	0.239285	1	0.999999
chr7.22728408.A.G	rs2069837	G	Severity	CAV-FE	G	IL6	316	Substance addiction and disorders	mental disorders	195	11907	0.193404	0.164351	1.21337	0.239286	1	0.999999
chr6.6924962.A.C	rs6933436	C	Severity	CAV	C	-	427.3	Other specified cardiac dysrhythmias	circulatory system	134	10248	0.152375	0.129486	1.1646	0.23929	1	0.999999
chr6.52200448.A.G	rs13192246	G	Severity	CAV	A	-	593	Hematuria	genitourinary	286	11553	-0.11084	0.0941929	0.895082	0.2393	1	0.999999
chr12.8608014.A.G	rs11613792	A	Severity	CAV	G	AICDA	939	Atopic/contact dermatitis due to other or unspecified	dermatologic	567	10227	0.103184	0.0876869	1.1087	0.239302	1	0.999999
chr17.45995618.A.G	rs112572874	G	Risk factor	CAV-FE	G	MAPT	332	Parkinson's disease	neurological	179	12052	-0.159629	0.135656	0.85246	0.239308	1	0.999999
chr17.63488670.G.A	rs4343	G	Severity; Risk factor	CAV	A	ACE	627	Menopausal and postmenopausal disorders	genitourinary	437	11598	-0.0866695	0.0736548	0.91698	0.239316	1	0.999999
chr9.133251249.A.G	rs7849280	G	Protective	CAV	G	ABO	289	Other diseases of blood and blood-forming organs	hematopoietic	146	12167	0.240111	0.204057	1.27139	0.239321	1	0.999999
chr5.157106730.T.C	rs35960726	C	Severity	CAV	C	HAVCR2	472	Chronic pharyngitis and nasopharyngitis	respiratory	454	9797	0.551947	0.469078	1.73663	0.23933	1	0.999999
chr12.52726315.TC.T	rs5798227	T	Risk factor	CAV	TC	-	318	Tobacco use disorder	mental disorders	703	11892	-0.120422	0.102344	0.886546	0.239341	1	0.999999
chr21.41470664.C.T	rs61735794	T	Risk factor	CAV	T	TMPRSS2	571.51	Cirrhosis of liver without mention of alcohol	digestive	265	11700	-0.380358	0.323269	0.683616	0.239355	1	0.999999
chr7.22728630.G.T	rs2066992	T	Protective	CAV-FE	T	IL6	204	Leukemia	neoplasms	112	13032	-0.342753	0.291319	0.709813	0.239373	1	0.999999
chr13.41746691.T.A	rs10507497	A	Severity	CAV-FE	A	VWA8	418	Nonspecific chest pain	circulatory system	775	11495	0.0754778	0.0641529	1.0784	0.239383	1	0.999999
chr1.3081749.G.A	rs12745140	A	Severity	CAV	A	PRDM16	555.21	Ulcerative colitis (chronic)	digestive	178	9889	0.19061	0.162011	1.20999	0.239385	1	0.999999
chr15.60845514.G.A	rs17303202	A	Risk factor; Severity	CAV-FE	A	RORA	456	Chronic venous insufficiency [CVI]	circulatory system	223	11645	0.122915	0.104474	1.13079	0.239391	1	0.999999
chr10.8988345.A.T	rs71481792	A	Severity	CAV	T	-	204	Leukemia	neoplasms	109	12715	-0.196272	0.166845	0.821788	0.239446	1	0.999999
chr21.41509390.C.G	rs12626358	G	Possible functional consequences	FCP + IP	G	TMPRSS2	395.6	Heart valve replaced	circulatory system	179	11500	-0.227348	0.193265	0.796643	0.239454	1	0.999999
chr11.14893332.A.G	rs10741657	G	Severity	CAV	A	CYP2R1	459.9	Circulatory disease NEC	circulatory system	160	12580	-0.146725	0.124731	0.863531	0.239464	1	0.999999
chr22.41925447.G.A	rs61756766	A	Severity	CAV	A	TNFRSF13C	695	Erythematous conditions	dermatologic	338	11022	-0.842482	0.7162	0.43064	0.239466	1	0.999999
chr1.169597075.C.T	rs6127	T	Severity in males	CAV	C	SELP	136	Other infectious and parasitic diseases	infectious diseases	124	12827	-0.153753	0.130708	0.857484	0.239471	1	0.999999
chr9.87726151.C.T	rs41312184	C;T	Possible functional consequences	FCP + IP	T	CTSL	550	Abdominal hernia	digestive	568	12563	-0.338018	0.287355	0.713182	0.239472	1	0.999999
chr12.8058591.T.C	rs7842	C	Risk factor; Severity	CAV	C	C3AR1	770	Myalgia and myositis unspecified	symptoms	125	13189	-0.172094	0.146312	0.8419	0.23951	1	0.999999
chr17.31410594.G.A	rs178840	G	Severity	CAV	A	RAB11FIP4	586.4	Stricture/obstruction of ureter	genitourinary	203	10368	0.129711	0.110281	1.1385	0.239522	1	0.999999
chr11.34482745.G.A	rs61882275	G	Severity	CAV	A	ELF5	601	Inflammatory diseases of prostate	genitourinary	117	11819	0.159212	0.135374	1.17259	0.239557	1	0.999999
chr16.78590128.A.G	rs72803978	A	Severity	CAV	G	WWOX	339	Other headache syndromes	neurological	216	12143	0.250235	0.212771	1.28433	0.239564	1	0.999999
chr4.153687301.A.G	rs1898830	G	Severity; Risk factor	CAV	G	TLR2	277	Other disorders of metabolism	endocrine/metabolic	133	12624	0.14883	0.12655	1.16048	0.239573	1	0.999999
chr14.80203237.T.C	rs225014	C	Severity	CAV	C	DIO2	289.4	Lymphadenitis	hematopoietic	145	11885	-0.14592	0.124077	0.864227	0.239576	1	0.999999
chr22.22210343.A.T	rs5757427	T	Severity	CAV	A	IGLV10-54	426.91	Cardiac pacemaker in situ	circulatory system	144	5632	0.154036	0.130981	1.16653	0.239588	1	0.999999
chr5.124614711.G.T	rs4240376	G	Severity	CAV	T	-	789	Nausea and vomiting	symptoms	273	12591	-0.123719	0.105202	0.883629	0.239589	1	0.999999
chr8.16932640.T.C	rs118072448	T	Severity	CAV	C	-	172	Skin cancer	neoplasms	517	11712	0.130142	0.110666	1.13899	0.239598	1	0.999999
chr9.21206606.C.G	rs28368148	G	Severity	CAV-FE	G	IFNA10	173	Neoplasm of uncertain behavior of skin	neoplasms	311	12008	0.408895	0.347703	1.50515	0.2396	1	0.999999
chr21.41660268.A.T	rs2252109	A	Severity	CAV	T	-	586.4	Stricture/obstruction of ureter	genitourinary	203	10731	-0.122018	0.103761	0.885132	0.239612	1	0.999999
chr9.87725456.A.T	rs56952354	A;T	Possible functional consequences	FCP + IP	T	CTSL	564.1	Irritable Bowel Syndrome	digestive	200	10215	-0.597693	0.50827	0.550079	0.239621	1	0.999999
chr10.52771466.C.T	rs1800451	T	Potential functional effect on protein	FCP + IP	T	MBL2	530.11	GERD	digestive	1450	10841	0.155787	0.132482	1.16858	0.239631	1	0.999999
chr11.126292948.C.T	rs8177374	T	Protective	CAV	T	TIRAP	411	Ischemic Heart Disease	circulatory system	1236	11680	0.0779971	0.0663291	1.08112	0.239631	1	0.999999
chr1.109740350.G.T	rs1332018	T	Risk factor; Severity	CAV	G	GSTM3	362.26	Macular puckering of retina	sense organs	105	12227	-0.166324	0.141444	0.846772	0.239635	1	0.999999
chr9.87726001.C.A	rs41307457	C;A	Possible functional consequences	FCP + IP	A	CTSL	246	Other disorders of thyroid	endocrine/metabolic	329	10049	0.212107	0.180379	1.23628	0.239638	1	0.999999
chr4.44416575.T.C	rs35540967	C	Severity	CAV	C	KCTD8	362	Other retinal disorders	sense organs	339	12177	0.150558	0.128045	1.16248	0.239666	1	0.999999
chr17.8109899.C.T	rs151256885	T	Severity	CAV	T	ALOXE3	707.2	Chronic ulcer of leg or foot	dermatologic	128	13071	0.601511	0.511571	1.82487	0.23967	1	0.999999
chr14.94566450.G.A	rs2093266	A	Risk factor for acute kidney injury	CAV	A	SERPINA4	415.1	Acute pulmonary heart disease	circulatory system	113	13092	0.259642	0.220823	1.29647	0.239678	1	0.999999
chr21.41507982.C.A	rs75603675	A	Protective*Conflicting; Risk factor*Conflicting; Severity*Conflicting	CAV	A	TMPRSS2	771	Musculoskeletal symptoms referable to limbs	symptoms	240	11957	0.109962	0.0935221	1.11624	0.239679	1	0.999999
chr4.111691870.C.T	rs112641600	C	Severity	CAV	T	-	473	Diseases of the larynx and vocal cords	respiratory	273	9676	0.18862	0.16042	1.20758	0.23968	1	0.999999
chr19.39248147.C.T	rs12979860	C	Severity (C allele)*Conflicting; Risk factor (T allele)*Conflicting	CAV	T	IFNL4	174	Breast cancer	neoplasms	470	12374	0.086149	0.073272	1.08997	0.239698	1	0.999999
chr21.41473715.C.A	rs2298661	A	Protective	CAV-FE	A	TMPRSS2	174.1	Breast cancer [female]	neoplasms	463	12307	-0.114748	0.0975967	0.891591	0.239702	1	0.999999
chr6.12216733.A.G	rs10755709	A	Severity	CAV	G	-	340	Migraine	neurological	440	11623	-0.0869465	0.073951	0.916726	0.239703	1	0.999999
chrX.15564175.T.C	rs41303171	C	Severity; Risk factor	CAV	C	ACE2	722	Intervertebral disc disorders	musculoskeletal	415	11609	0.298716	0.254073	1.34813	0.23971	1	0.999999
chr4.67964168.T.A	rs720009	A	Possible functional consequences	FCP + IP	A	TMPRSS11A	304	Adjustment reaction	mental disorders	231	9111	-0.538983	0.458435	0.583341	0.239714	1	0.999999
chrX.15564667.C.T	rs2074192	T	Severity (T allele); Severity for males > 50 y.o (T allele); Protective (C allele); Protective (CT genotype)	CAV	T	ACE2	619.4	Noninflammatory disorders of vagina	genitourinary	119	12503	-0.160077	0.136159	0.852078	0.239729	1	0.999999
chr10.22439346.T.C	-	HLA-A*02:02	Protective	IP	C	HLA-A	574	Cholelithiasis and cholecystitis	digestive	150	12739	-0.348992	0.29685	0.705399	0.239735	1	0.999999
chr22.24011037.T.C	rs11090305	C	Severity	CAV	C	-	706.2	Sebaceous cyst	dermatologic	108	11149	0.197459	0.16796	1.2183	0.239742	1	0.999999
chr17.34252769.A.G	rs1024611	G	Risk factor	CAV	G	CCL2	562	Diverticulosis and diverticulitis	digestive	181	10217	-0.145918	0.124125	0.864228	0.239763	1	0.999999
chr21.33252612.A.G	rs2236757	A	Severity	CAV-FE	A	IFNAR2	697	Sarcoidosis	dermatologic	149	10504	-0.156844	0.133419	0.854838	0.239764	1	0.999999
chr4.71762286.C.T	rs113574864	T	Severity	CAV	T	GC	244.4	Hypothyroidism NOS	endocrine/metabolic	1294	10059	0.109223	0.0929099	1.11541	0.239764	1	0.999999
chr14.76832814.C.CT	rs34279101	CT	Severity	CAV	CT	LRRC74A	300.12	Agorophobia, social phobia, and panic disorder	mental disorders	101	9024	0.202966	0.172654	1.22503	0.239768	1	0.999999
chr14.94566450.G.A	rs2093266	A	Risk factor for acute kidney injury	CAV	A	SERPINA4	586	Other disorders of the kidney and ureters	genitourinary	459	11790	-0.171739	0.146092	0.842199	0.239772	1	0.999999
chr22.49281538.G.A	rs62220604	G	Severity	CAV	A	-	790.6	Other abnormal blood chemistry	symptoms	914	10559	0.0628632	0.0534755	1.06488	0.239774	1	0.999999
chr10.76490426.T.C	rs114026383	C	Risk factor for European population	CAV	C	LRMDA	512.8	Cough	respiratory	1151	9136	1.03282	0.878634	2.80899	0.239799	1	0.999999
chr10.51197961.C.A	rs7897633	A	Severity in European-Americans	CAV	C	PRKG1	803	Fracture of upper limb	injuries & poisonings	136	12324	0.145147	0.123484	1.15621	0.239821	1	0.999999
chr9.4329170.T.C	rs3895472	C	Severity	CAV	T	GLIS3	530.11	GERD	digestive	1418	10579	-0.093521	0.0795654	0.910719	0.239836	1	0.999999
chr5.96909661.C.T	rs150892504	T	Severity	CAV	T	ERAP2	599.4	Urinary incontinence	genitourinary	232	10723	0.388262	0.330345	1.47442	0.239866	1	0.999999
chr2.127137039.A.G	rs744373	G	Severity	CAV	G	-	512.9	Other dyspnea	respiratory	930	9121	-0.0655414	0.0557648	0.93656	0.239867	1	0.999999
chr4.153687301.A.G	rs1898830	G	Severity; Risk factor	CAV	G	TLR2	172	Skin cancer	neoplasms	523	11942	0.0780252	0.0663867	1.08115	0.239869	1	0.999999
chr11.88824823.A.G	rs10831496	G	Severity	CAV-FE	G	GRM5	695.3	Rosacea	dermatologic	152	11015	-0.153324	0.130454	0.857852	0.239871	1	0.999999
chrX.15599938.A.G	rs2106809	G	Severity	CAV	G	ACE2	327	Sleep disorders	neurological	1133	10923	-0.0749991	0.0638126	0.927744	0.239874	1	0.999999
chr2.196087686.G.A	rs2176724	A	Severity	CAV	A	-	288.2	Elevated white blood cell count	hematopoietic	103	12154	-0.281751	0.239734	0.754461	0.239889	1	0.999999
chr15.34253720.A.G	rs2705343	G	Severity	CAV-FE	G	SLC12A6	340.1	Migrain with aura	neurological	100	11800	-0.231025	0.196573	0.79372	0.23989	1	0.999999
chr13.41746691.T.A	rs10507497	A	Severity	CAV-FE	A	VWA8	296.2	Depression	mental disorders	1494	9078	0.0570554	0.0485483	1.05871	0.239903	1	0.999999
chr4.71762286.C.T	rs113574864	T	Severity	CAV	T	GC	627.2	Symptomatic menopause	genitourinary	153	11566	0.270136	0.229861	1.31014	0.239908	1	0.999999
chr13.22495675.AG.A	rs10714879	A	Severity	CAV	AG	-	296.22	Major depressive disorder	mental disorders	1451	8982	0.0597041	0.0508039	1.06152	0.239919	1	0.999999
chr8.97128242.T.C	rs7817272	C	Severity	CAV	C	CPQ	374	Other disorders of eyelids	sense organs	117	11959	-0.21007	0.178755	0.810527	0.23992	1	0.999999
chr17.27660155.T.C	rs117217714	C	Severity	CAV	C	NOS2P1	426	Cardiac conduction disorders	circulatory system	617	10513	-0.553693	0.471155	0.574823	0.239922	1	0.999999
chr5.124614711.G.T	rs4240376	G	Severity	CAV	T	-	272.11	Hypercholesterolemia	endocrine/metabolic	1629	8590	-0.0571632	0.0486426	0.94444	0.239927	1	0.999999
chr11.26675470.T.G	rs10835056	G	Severity	CAV	T	SLC5A12	244	Hypothyroidism	endocrine/metabolic	1649	9977	-0.0511761	0.0435483	0.950111	0.239932	1	0.999999
chr9.133251249.A.G	rs7849280	G	Protective	CAV	G	ABO	425.1	Primary/intrinsic cardiomyopathies	circulatory system	200	12944	-0.251013	0.2136	0.778012	0.239934	1	0.999999
chr1.155197995.A.G	rs41264915	A	Severity	CAV-FE	G	THBS3	782.3	Edema	symptoms	443	12344	-0.134713	0.114638	0.873966	0.239948	1	0.999999
chr8.40324459.C.A	rs11779911	C	Severity	CAV	A	SIRLNT	371.3	Inflammation of eyelids	sense organs	168	11056	-0.141884	0.120745	0.867722	0.239964	1	0.999999
chrX.15602217.T.C	rs190509934	C	Protective	CAV	C	ACE2	172.22	Squamous cell carcinoma	neoplasms	122	12042	1.30687	1.11216	3.69459	0.239965	1	0.999999
chr19.50379362.T.C	rs1405655	C	Severity	CAV-FE	C	NR1H2	280.1	Iron deficiency anemias, unspecified or not due to blood loss	hematopoietic	359	11217	-0.0956075	0.0813692	0.908821	0.240001	1	0.999999
chr10.89010241.T.C	rs982764	T	Severity	CAV-FE	C	FAS	389.1	Sensorineural hearing loss	sense organs	344	12099	0.102232	0.0870101	1.10764	0.240015	1	0.999999
chr5.159315942.T.G	rs3212227	T	Severity	FCP	G	IL12B	185	Cancer of prostate	neoplasms	223	11881	-0.157766	0.134277	0.854049	0.240021	1	0.999999
chr9.131672331.T.G	rs12551879	G	Severity	CAV	G	RAPGEF1	707	Chronic ulcer of skin	dermatologic	166	13042	0.222151	0.189076	1.24876	0.240023	1	0.999999
chr17.8109899.C.T	rs151256885	T	Severity	CAV	T	ALOXE3	611.1	Abnormal mammogram	genitourinary	220	12110	0.530306	0.45136	1.69945	0.240031	1	0.999999
chr4.107694523.TG.T	rs70947091	T	Severity	CAV-FE	T	PAPSS1	165.1	Cancer of bronchus; lung	neoplasms	109	13082	0.173566	0.147727	1.18954	0.240031	1	0.999999
chr5.142872984.C.T	rs10039856	C	Severity	CAV	T	ARHGAP26	110.1	Dermatophytosis	infectious diseases	328	11958	0.141179	0.120168	1.15163	0.240059	1	0.999999
chr1.161509955.A.G	rs1801274	G	Severity	CAV	G	FCGR2A	611.1	Abnormal mammogram	genitourinary	213	11601	0.118988	0.10128	1.12636	0.24006	1	0.999999
chr14.94566450.G.A	rs2093266	A	Risk factor for acute kidney injury	CAV	A	SERPINA4	562	Diverticulosis and diverticulitis	digestive	181	10218	-0.271087	0.230748	0.76255	0.240068	1	0.999999
chr21.41507982.C.A	rs75603675	A	Protective*Conflicting; Risk factor*Conflicting; Severity*Conflicting	CAV	A	TMPRSS2	585.3	Chronic renal failure [CKD]	genitourinary	455	11262	-0.0859827	0.0731884	0.91761	0.240069	1	0.999999
chr4.24511798.A.G	rs73246461	G	Severity	CAV	G	-	242.1	Graves' disease	endocrine/metabolic	153	9689	0.166511	0.141738	1.18118	0.240083	1	0.999999
chr10.8988345.A.T	rs71481792	A	Severity	CAV	T	-	079	Viral infection	infectious diseases	146	10349	-0.166543	0.141771	0.846587	0.240103	1	0.999999
chr5.96909661.C.T	rs150892504	T	Severity	CAV	T	ERAP2	695	Erythematous conditions	dermatologic	338	11008	-0.454166	0.386625	0.634977	0.240116	1	0.999999
chr6.31575324.G.A	rs361525	G	Severity	CAV-FE	A	TNF	369.5	Conjunctivitis, infectious	sense organs	170	11977	-0.303928	0.258733	0.737914	0.240124	1	0.999999
chr5.32750877.T.C	rs1173773	C	Protective	CAV	C	NPR3	375.1	Dry eyes	sense organs	350	12046	-0.0968267	0.0824286	0.907713	0.240125	1	0.999999
chr12.47902438.G.T	rs11574024	T	Severity	CAV	T	VDR	428.4	Heart failure with preserved EF [Diastolic heart failure]	circulatory system	148	12088	-0.296096	0.252069	0.743716	0.240129	1	0.999999
chr11.114726432.A.T	rs1712779	T	Severity	CAV-FE	T	-	601	Inflammatory diseases of prostate	genitourinary	118	11885	0.161512	0.1375	1.17529	0.24014	1	0.999999
chr21.41660268.A.T	rs2252109	A	Severity	CAV	T	-	530.13	Barrett's esophagus	digestive	141	9860	-0.143059	0.121792	0.866703	0.240147	1	0.999999
chrX.15589409.C.T	rs148771870	T	interindividual clinical variability; may destabilize ACE2 protein structure	CAV-FE	T	ACE2	250.3	Insulin pump user	endocrine/metabolic	278	10597	1.25057	1.06466	3.49232	0.24015	1	0.999999
chr21.41465921.C.T	rs62217525	C	Possible functional consequences	FCP + IP	T	TMPRSS2	558	Noninfectious gastroenteritis	digestive	196	9954	0.241185	0.205332	1.27276	0.240151	1	0.999999
chr1.155066988.C.T	rs114301457	T	Severity	CAV	T	EFNA4	285	Other anemias	hematopoietic	912	11198	-0.855593	0.728413	0.425031	0.240155	1	0.999999
chr7.54580201.A.C	rs622568	C	Severity; Risk factor	CAV-FE	C	-	288.2	Elevated white blood cell count	hematopoietic	103	12156	-0.257831	0.219506	0.772726	0.240157	1	0.999999
chr4.69615987.C.T	rs7688383	T	Loss of smell and taste	CAV	T	UGT2A1	208	Benign neoplasm of colon	neoplasms	359	12037	-0.0931525	0.0793068	0.911055	0.240161	1	0.999999
chr11.1219991.G.T	rs35705950	T	Protective	CAV	T	MUC5B	573	Other disorders of liver	digestive	101	11485	0.242057	0.206085	1.27387	0.240174	1	0.999999
chr9.87726001.C.A	rs41307457	C;A	Possible functional consequences	FCP + IP	A	CTSL	599.9	Other abnormality of urination	genitourinary	180	10701	0.284644	0.242354	1.32929	0.240196	1	0.999999
chr17.45422978.G.C	rs1230082	G	Severity	CAV	G	ARHGAP27	455	Hemorrhoids	circulatory system	372	11558	-0.0976487	0.0831428	0.906967	0.240207	1	0.999999
chr8.97128242.T.C	rs7817272	C	Severity	CAV	C	CPQ	279	Disorders involving the immune mechanism	endocrine/metabolic	127	12621	0.178809	0.152252	1.19579	0.240225	1	0.999999
chr10.89010241.T.C	rs982764	T	Severity	CAV-FE	C	FAS	442	Other aneurysm	circulatory system	485	11828	0.0916991	0.07808	1.09603	0.240225	1	0.999999
chr1.90742957.A.C	rs2166172	C	Severity	CAV-FE	C	-	782.3	Edema	symptoms	440	12270	-0.0870248	0.074102	0.916654	0.240238	1	0.999999
chr12.57108399.C.T	rs324011	T	Risk factor; Severity	CAV	T	STAT6	276.12	Hyposmolality and/or hyponatremia	endocrine/metabolic	151	12011	0.143831	0.122473	1.15469	0.240242	1	0.999999
chr7.22728408.A.G	rs2069837	G	Severity	CAV-FE	G	IL6	332	Parkinson's disease	neurological	179	12064	-0.226849	0.193177	0.797041	0.240273	1	0.999999
chr7.22548762.C.T	rs13227460	T	Severity	CAV	T	STEAP1B	250.42	Other abnormal glucose	endocrine/metabolic	700	10196	-0.0835854	0.0711793	0.919813	0.240278	1	0.999999
chr10.89010241.T.C	rs982764	T	Severity	CAV-FE	C	FAS	395.1	Nonrheumatic mitral valve disorders	circulatory system	430	11667	0.0911282	0.0776031	1.09541	0.240281	1	0.999999
chr3.38894643.C.T	rs33985936	T	Severity	CAV	T	SCN11A	577	Diseases of pancreas	digestive	152	13164	0.155802	0.13268	1.16859	0.240287	1	0.999999
chr6.52200448.A.G	rs13192246	G	Severity	CAV	A	-	136	Other infectious and parasitic diseases	infectious diseases	124	12675	-0.174302	0.14844	0.840043	0.240306	1	0.999999
chr18.69541156.T.C	rs12958013	T	Severity	CAV	C	DOK6	690	Erythematosquamous dermatosis	dermatologic	148	10443	-0.230993	0.196731	0.793745	0.240332	1	0.999999
chr18.69541156.T.C	rs12958013	T	Severity	CAV	C	DOK6	690.1	Seborrheic dermatitis	dermatologic	148	10443	-0.230993	0.196731	0.793745	0.240332	1	0.999999
chr4.44416575.T.C	rs35540967	C	Severity	CAV	C	KCTD8	428.3	Heart failure with reduced EF [Systolic or combined heart failure]	circulatory system	230	12108	0.182629	0.155541	1.20037	0.240334	1	0.999999
chr9.87726151.C.T	rs41312184	C;T	Possible functional consequences	FCP + IP	T	CTSL	706.1	Acne	dermatologic	222	11988	0.391468	0.333407	1.47915	0.240337	1	0.999999
chr19.50259161.A.G	rs1651553	G	Severity	CAV	A	MYH14	592.11	Acute cystitis	genitourinary	111	11547	-0.182607	0.155524	0.833095	0.240338	1	0.999999
chr12.106231175.T.A	rs12823094	A	Severity	CAV	A	-	724.1	Disorders of sacrum	musculoskeletal	111	10368	0.174463	0.148591	1.19061	0.240348	1	0.999999
chr6.160731787.C.T	rs4252128	T	Potential functional effect on protein	FCP + IP	T	PLG	743	Osteoporosis, osteopenia and pathological fracture	musculoskeletal	952	11792	-0.187161	0.159414	0.82931	0.240372	1	0.999999
chr12.47902438.G.T	rs11574024	T	Severity	CAV	T	VDR	371.3	Inflammation of eyelids	sense organs	173	11901	-0.267605	0.227937	0.76521	0.240383	1	0.999999
chr10.36988942.A.G	rs2091431	G	Severity	CAV	A	-	276.14	Hypopotassemia	endocrine/metabolic	126	11970	-0.167957	0.143062	0.84539	0.240389	1	0.999999
chr10.43519603.G.T	rs10793436	G	Severity	CAV	T	-	287.3	Thrombocytopenia	hematopoietic	205	11138	-0.126438	0.107697	0.881229	0.240391	1	0.999999
chr16.3500977.C.G	rs2301762	G	Severity	CAV	G	CLUAP1	626	Disorders of menstruation and other abnormal bleeding from female genital tract	genitourinary	415	11490	-0.212714	0.181192	0.808387	0.240406	1	0.999999
chr17.15965007.C.T	rs8081547	T	Risk factor	FCP + IP	T	ADORA2B	571	Chronic liver disease and cirrhosis	digestive	571	10856	-0.0854032	0.0727476	0.918142	0.240409	1	0.999999
chr5.86011821.T.G	rs4424029	G	Severity	CAV	G	-	252.1	Hyperparathyroidism	endocrine/metabolic	168	11870	-0.136362	0.116156	0.872526	0.240412	1	0.999999
chr22.24011037.T.C	rs11090305	C	Severity	CAV	C	-	317	Alcohol-related disorders	mental disorders	171	11075	-0.177461	0.151165	0.837394	0.240414	1	0.999999
chr17.8109899.C.T	rs151256885	T	Severity	CAV	T	ALOXE3	681	Superficial cellulitis and abscess	dermatologic	361	12190	0.428622	0.36512	1.53514	0.240428	1	0.999999
chr6.147217556.A.G	rs116898161	G	Severity	CAV	G	STXBP5	535	Gastritis and duodenitis	digestive	126	12873	-0.489165	0.416697	0.613138	0.240431	1	0.999999
chrX.15599938.A.G	rs2106809	G	Severity	CAV	G	ACE2	278.1	Obesity	endocrine/metabolic	1154	10541	-0.0733282	0.0624664	0.929296	0.240442	1	0.999999
chr7.128938247.T.G	rs10488631	TCTA haplotype	Severity in European-Americans	CAV	G	IRF5	428	Congestive heart failure; nonhypertensive	circulatory system	419	12097	-0.0881509	0.0750951	0.915623	0.240453	1	0.999999
chr11.611919.C.G	rs702966	C	Severity in African-Americans	CAV	G	PHRF1	356	Hereditary and idiopathic peripheral neuropathy	neurological	128	12603	0.154202	0.131366	1.16673	0.240462	1	0.999999
chr12.6845711.C.T	rs5443	T	protective	CAV	T	CDCA3	442	Other aneurysm	circulatory system	487	11901	-0.0892292	0.0760167	0.914636	0.240471	1	0.999999
chr21.41473715.C.A	rs2298661	A	Protective	CAV-FE	A	TMPRSS2	433.2	Occlusion of cerebral arteries	circulatory system	168	12384	0.166995	0.142273	1.18175	0.240487	1	0.999999
chr9.87725456.A.T	rs56952354	A;T	Possible functional consequences	FCP + IP	T	CTSL	371.3	Inflammation of eyelids	sense organs	173	11960	-0.686352	0.584792	0.503409	0.240528	1	0.999999
chr22.43928847.C.G	rs738409	G	Protective*Conflicting; Severity*Conflicting	CAV	G	PNPLA3	840	Sprains and strains	injuries & poisonings	102	12498	-0.210866	0.179672	0.809883	0.240549	1	0.999999
chr4.166008836.A.T	rs17047200	TT genotype	Severity (TT genotype)*Conflicting; Risk factor (AA genotype)*Conflicting	CAV	T	TLL1	199	Neoplasm of uncertain behavior	neoplasms	149	11862	0.203595	0.17348	1.2258	0.240557	1	0.999999
chr5.131995059.C.T	rs56162149	T	Severity	CAV-FE	T	ACSL6	578	Gastrointestinal hemorrhage	digestive	377	11992	-0.11007	0.0937969	0.895771	0.240598	1	0.999999
chr4.67964168.T.A	rs720009	A	Possible functional consequences	FCP + IP	A	TMPRSS11A	470	Septal Deviations/Turbinate Hypertrophy	respiratory	208	9800	0.435199	0.370876	1.54527	0.24062	1	0.999999
chr2.181488719.A.C	rs2034831	C	Severity	CAV	C	ITGA4	242.1	Graves' disease	endocrine/metabolic	159	9947	0.243119	0.207187	1.27522	0.240624	1	0.999999
chr10.51197961.C.A	rs7897633	A	Severity in European-Americans	CAV	C	PRKG1	427.1	Paroxysmal tachycardia, unspecified	circulatory system	249	10498	0.108089	0.0921162	1.11415	0.240638	1	0.999999
chr5.180810828.C.T	rs113791144	T	Severity	CAV	T	-	512.7	Shortness of breath	respiratory	1685	9131	-0.0925004	0.0788334	0.911649	0.240649	1	0.999999
chr17.27660155.T.C	rs117217714	C	Severity	CAV	C	NOS2P1	745	Pain in joint	musculoskeletal	1564	10134	-0.302926	0.258175	0.738654	0.24066	1	0.999999
chr15.33615902.C.T	rs12593288	C	Severity	CAV	T	RYR3	574	Cholelithiasis and cholecystitis	digestive	151	12880	-0.185361	0.157982	0.830804	0.240675	1	0.999999
chr11.611919.C.G	rs702966	C	Severity in African-Americans	CAV	G	PHRF1	586	Other disorders of the kidney and ureters	genitourinary	459	11803	-0.0879566	0.0749686	0.915801	0.240697	1	0.999999
chr20.23046984.T.C	rs1042580	C	Severity	CAV	C	THBD	425.1	Primary/intrinsic cardiomyopathies	circulatory system	199	12926	-0.122738	0.104614	0.884495	0.240697	1	0.999999
chr6.12216733.A.G	rs10755709	A	Severity	CAV	G	-	939	Atopic/contact dermatitis due to other or unspecified	dermatologic	574	10416	-0.0771853	0.065791	0.925718	0.24072	1	0.999999
chr1.155175305.G.A	rs7528026	A	Severity	CAV	A	TRIM46	389	Hearing loss	sense organs	547	12142	0.25172	0.214562	1.28624	0.240722	1	0.999999
chrX.15564175.T.C	rs41303171	C	Severity; Risk factor	CAV	C	ACE2	090	Sexually transmitted infections (not HIV or hepatitis)	infectious diseases	258	13012	-0.693375	0.591033	0.499886	0.240732	1	0.999999
chr2.195519781.A.G	rs74417002	G	Severity	CAV	G	-	428.3	Heart failure with reduced EF [Systolic or combined heart failure]	circulatory system	231	12146	-0.386504	0.329471	0.679428	0.240754	1	0.999999
chr1.155175305.G.A	rs7528026	A	Severity	CAV	A	TRIM46	747	Cardiac and circulatory congenital anomalies	congenital anomalies	153	13115	-0.686759	0.585429	0.503204	0.240761	1	0.999999
chr3.148742201.A.C	rs5186	C	Severity	CAV	C	AGTR1	456	Chronic venous insufficiency [CVI]	circulatory system	223	11657	-0.128426	0.109477	0.879478	0.240761	1	0.999999
chr7.22728630.G.T	rs2066992	T	Protective	CAV-FE	T	IL6	350.2	Abnormality of gait	neurological	589	11975	0.135501	0.115509	1.14511	0.240768	1	0.999999
chr9.133251249.A.G	rs7849280	G	Protective	CAV	G	ABO	747	Cardiac and circulatory congenital anomalies	congenital anomalies	156	13143	-0.285859	0.243687	0.751368	0.240773	1	0.999999
chr10.8988345.A.T	rs71481792	A	Severity	CAV	T	-	495	Asthma	respiratory	1045	10696	-0.0623594	0.05316	0.939545	0.240775	1	0.999999
chrX.12885540.A.T	rs179008	T	Severity; Risk factor	CAV	T	TLR7	289.4	Lymphadenitis	hematopoietic	147	11730	0.190931	0.162768	1.21038	0.240785	1	0.999999
chr8.73355963.T.C	rs2010843	C	Severity	CAV	T	RDH10-AS1	389	Hearing loss	sense organs	538	11960	0.0741688	0.0632289	1.07699	0.240787	1	0.999999
chr5.159315942.T.G	rs3212227	T	Severity	FCP	G	IL12B	696.42	Psoriatic arthropathy	dermatologic	101	10782	-0.223216	0.190294	0.799942	0.240793	1	0.999999
chr3.101705614.T.C	rs11919389	C	Risk factor	CAV	C	PDCL3P4	272.13	Mixed hyperlipidemia	endocrine/metabolic	839	8566	-0.0680784	0.058038	0.934187	0.240797	1	0.999999
chr19.24134099.G.A	rs10407383	A	Severity	CAV-FE	A	ZNF254	514	Abnormal findings examination of lungs	respiratory	297	12422	-0.142833	0.121768	0.866899	0.240801	1	0.999999
chr9.131672331.T.G	rs12551879	G	Severity	CAV	G	RAPGEF1	350.2	Abnormality of gait	neurological	586	11945	-0.138093	0.117729	0.871018	0.240807	1	0.999999
chr2.136948486.A.G	rs7605851	G	Severity	CAV-FE	G	THSD7B	276.13	Hyperpotassemia	endocrine/metabolic	314	12097	0.155729	0.132765	1.16851	0.240808	1	0.999999
chr4.67910402.G.A	rs4860265	G	Possible functional consequences	FCP + IP	G	TMPRSS11A	427.8	Sinoatrial node dysfunction (Bradycardia)	circulatory system	123	10276	0.166107	0.141613	1.1807	0.240811	1	0.999999
chr21.41470664.C.T	rs61735794	T	Risk factor	CAV	T	TMPRSS2	577	Diseases of pancreas	digestive	152	13142	0.361624	0.308313	1.43566	0.240831	1	0.999999
chr2.136948486.A.G	rs7605851	G	Severity	CAV-FE	G	THSD7B	374	Other disorders of eyelids	sense organs	117	11948	0.240163	0.204761	1.27146	0.240838	1	0.999999
chr5.174562335.T.A	rs2220543	T	Severity	CAV	A	SUMO2P6	327.4	Insomnia	neurological	924	10859	-0.0660501	0.0563139	0.936084	0.240839	1	0.999999
chr8.38996464.C.A	rs7840270	C	Severity	CAV-FE	A	ADAM9	627.2	Symptomatic menopause	genitourinary	150	11323	0.139374	0.118833	1.14955	0.240855	1	0.999999
chr9.87726001.C.A	rs41307457	C;A	Possible functional consequences	FCP + IP	A	CTSL	592	Cystitis and urethritis	genitourinary	161	11660	0.290957	0.248077	1.33771	0.240857	1	0.999999
chr17.34252769.A.G	rs1024611	G	Risk factor	CAV	G	CCL2	599.5	Frequency of urination and polyuria	genitourinary	767	10723	0.0701324	0.0597973	1.07265	0.240862	1	0.999999
chr14.80203237.T.C	rs225014	C	Severity	CAV	C	DIO2	702	Degenerative skin conditions and other dermatoses	dermatologic	584	11401	-0.0737444	0.0628775	0.928909	0.240865	1	0.999999
chr19.39248147.C.T	rs12979860	C	Severity (C allele)*Conflicting; Risk factor (T allele)*Conflicting	CAV	T	IFNL4	702.1	Actinic keratosis	dermatologic	327	12165	-0.102649	0.087524	0.902443	0.240871	1	0.999999
chr9.33426577.A.G	rs10813976	G	Severity	CAV	G	-	442	Other aneurysm	circulatory system	483	11804	-0.0995192	0.0848598	0.905273	0.240897	1	0.999999
chr9.87724615.A.G	rs3128509	A;G	Possible functional consequences	FCP + IP	A	CTSL	429	Ill-defined descriptions and complications of heart disease	circulatory system	218	11865	0.117281	0.100006	1.12444	0.240901	1	0.999999
chr9.133251249.A.G	rs7849280	G	Protective	CAV	G	ABO	425	Cardiomyopathy	circulatory system	228	12944	-0.232699	0.198424	0.792392	0.240901	1	0.999999
chr11.784340.C.G	rs7104929	G	Severity	CAV-FE	G	-	495	Asthma	respiratory	1069	10823	-0.0558869	0.0476557	0.945646	0.240907	1	0.999999
chr10.52340585.A.T	rs1441121	T	Severity	CAV	A	-	367.1	Myopia	sense organs	121	11872	0.156155	0.133158	1.16901	0.240917	1	0.999999
chr17.27263807.T.C	rs60811869	C	Severity	CAV	C	-	241	Nontoxic nodular goiter	endocrine/metabolic	704	10048	0.177905	0.151708	1.19471	0.240926	1	0.999999
chr6.52200448.A.G	rs13192246	G	Severity	CAV	A	-	783	Fever of unknown origin	symptoms	163	12654	-0.146316	0.124774	0.863885	0.240935	1	0.999999
chr6.147217556.A.G	rs116898161	G	Severity	CAV	G	STXBP5	269	Proteinuria	endocrine/metabolic	262	12808	-0.333504	0.284407	0.716409	0.240945	1	0.999999
chrX.15564667.C.T	rs2074192	T	Severity (T allele); Severity for males > 50 y.o (T allele); Protective (C allele); Protective (CT genotype)	CAV	T	ACE2	054	Herpes simplex	infectious diseases	355	10514	-0.105698	0.0901383	0.899697	0.240949	1	0.999999
chr5.159315942.T.G	rs3212227	T	Severity	FCP	G	IL12B	555.21	Ulcerative colitis (chronic)	digestive	180	10211	0.150673	0.1285	1.16262	0.240974	1	0.999999
chr14.74952741.A.G	rs2268616	G	Risk factor	CAV	G	PGF	172.1	Melanomas of skin, dx or hx	neoplasms	108	11957	0.459539	0.391922	1.58334	0.240987	1	0.999999
chr7.117587778.G.T	rs113993959	T	Severity	CAV	T	CFTR	280.2	Iron deficiency anemia secondary to blood loss (chronic)	hematopoietic	196	11212	1.25163	1.06747	3.49603	0.240987	1	0.999999
chr10.52771475.C.T	rs1800450	T	Severity	CAV	T	MBL2	386.9	Dizziness and giddiness (Light-headedness and vertigo)	sense organs	557	12025	0.1006	0.0858015	1.10583	0.241005	1	0.999999
chr21.33287378.C.T	rs8178521	T	Severity	CAV-FE	T	IL10RB	530.1	Esophagitis, GERD and related diseases	digestive	1499	10496	0.0503158	0.0429146	1.0516	0.241011	1	0.999999
chr4.166008836.A.T	rs17047200	TT genotype	Severity (TT genotype)*Conflicting; Risk factor (AA genotype)*Conflicting	CAV	T	TLL1	588	Disorders resulting from impaired renal function	genitourinary	109	11512	0.239086	0.203919	1.27009	0.241014	1	0.999999
chr11.71456403.G.T	rs12785878	G	Severity	CAV	G	NADSYN1	479	Other upper respiratory disease	respiratory	376	9813	0.0958194	0.0817295	1.10056	0.241038	1	0.999999
chr11.88824823.A.G	rs10831496	G	Severity	CAV-FE	G	GRM5	285.21	Anemia in chronic kidney disease	hematopoietic	136	11207	0.153913	0.131287	1.16639	0.241062	1	0.999999
chr1.155175305.G.A	rs7528026	A	Severity	CAV	A	TRIM46	362.26	Macular puckering of retina	sense organs	105	12190	0.506505	0.432051	1.65948	0.241065	1	0.999999
chr9.133251249.A.G	rs7849280	G	Protective	CAV	G	ABO	250.24	Type 2 diabetes with neurological manifestations	endocrine/metabolic	173	10592	-0.276504	0.23586	0.758431	0.241069	1	0.999999
chr9.21206606.C.G	rs28368148	G	Severity	CAV-FE	G	IFNA10	365	Glaucoma	sense organs	371	12240	0.373342	0.318465	1.45258	0.24107	1	0.999999
chrX.12885540.A.T	rs179008	T	Severity; Risk factor	CAV	T	TLR7	722.1	Displacement of intervertebral disc	musculoskeletal	219	11174	0.15764	0.134469	1.17074	0.241071	1	0.999999
chr6.18015216.C.T	rs140247774	T	Severity	CAV	T	-	244	Hypothyroidism	endocrine/metabolic	1640	9909	0.0942014	0.0803557	1.09878	0.241075	1	0.999999
chr4.166008836.A.T	rs17047200	TT genotype	Severity (TT genotype)*Conflicting; Risk factor (AA genotype)*Conflicting	CAV	T	TLL1	338.2	Chronic pain	neurological	925	10945	0.088009	0.0750781	1.092	0.241104	1	0.999999
chr10.98166813.G.T	rs10786398	T	Severity	CAV	T	R3HCC1L	395.2	Nonrheumatic aortic valve disorders	circulatory system	453	11577	-0.091343	0.0779226	0.912705	0.241106	1	0.999999
chr10.22439346.T.C	-	HLA-A*02:02	Protective	IP	C	HLA-A	245	Thyroiditis	endocrine/metabolic	615	9895	-0.176387	0.150475	0.838294	0.241116	1	0.999999
chr4.67910402.G.A	rs4860265	G	Possible functional consequences	FCP + IP	G	TMPRSS11A	241	Nontoxic nodular goiter	endocrine/metabolic	691	9856	-0.0728579	0.0621559	0.929733	0.241125	1	0.999999
chr1.12192898.T.G	rs1061622	T	Severity	CAV-FE	G	TNFRSF1B	585.1	Acute renal failure	genitourinary	276	11795	0.117452	0.100202	1.12463	0.241136	1	0.999999
chr9.30504351.C.T	rs17775810	TT genotype	Protective	CAV	T	LINC01242	760	Back pain	symptoms	1062	11079	-0.0658272	0.0561595	0.936293	0.241138	1	0.999999
chr21.41470664.C.T	rs61735794	T	Risk factor	CAV	T	TMPRSS2	395.2	Nonrheumatic aortic valve disorders	circulatory system	457	11721	-0.290887	0.248171	0.7476	0.241147	1	0.999999
chr21.33252612.A.G	rs2236757	A	Severity	CAV-FE	A	IFNAR2	599.3	Dysuria	genitourinary	307	10223	-0.108315	0.0924126	0.897345	0.241165	1	0.999999
chr11.88824823.A.G	rs10831496	G	Severity	CAV-FE	G	GRM5	262	Mineral deficiency NEC	endocrine/metabolic	101	9166	-0.189934	0.162065	0.827014	0.241214	1	0.999999
chr7.117559590.ATCT.A	rs113993960	A	Severity	CAV	A	CFTR	809	Fracture of unspecified bones	injuries & poisonings	119	12264	0.610105	0.520593	1.84062	0.241221	1	0.999999
chrX.12886851.C.T	rs5743781	T	Severity; Severity for males	CAV-FE	T	TLR7	600	Hyperplasia of prostate	genitourinary	699	11894	0.762289	0.650467	2.14318	0.241233	1	0.999999
chr13.23084699.A.G	rs1984162	G	Severity	CAV	G	-	369.5	Conjunctivitis, infectious	sense organs	170	11935	-0.149196	0.12731	0.861401	0.241233	1	0.999999
chr11.34482745.G.A	rs61882275	G	Severity	CAV	A	ELF5	227	Benign neoplasm of other endocrine glands and related structures	neoplasms	136	12842	-0.150245	0.128206	0.860497	0.241234	1	0.999999
chr12.112919388.G.A	rs10774671	A	Severity (A allele); Protective (G allele)	CAV-FE	G	OAS1	296.1	Bipolar	mental disorders	226	9017	0.113756	0.0970729	1.12048	0.241251	1	0.999999
chr1.230710048.A.G	rs699	G	Severity	CAV	G	AGT	278.1	Obesity	endocrine/metabolic	1154	10539	-0.0530081	0.0452339	0.948372	0.241251	1	0.999999
chr4.143996657.T.C	rs6840234	C	Protective	FCP + IP	T	GYPB	079	Viral infection	infectious diseases	122	8464	0.155591	0.132772	1.16835	0.241251	1	0.999999
chr16.89196249.G.A	rs117169628	A	Severity	CAV	A	SLC22A31	433.2	Occlusion of cerebral arteries	circulatory system	168	12399	-0.202154	0.172507	0.816969	0.241255	1	0.999999
chr4.143996657.T.C	rs6840234	C	Protective	FCP + IP	T	GYPB	244.2	Acquired hypothyroidism	endocrine/metabolic	289	8097	0.102669	0.0876128	1.10812	0.24126	1	0.999999
chr13.22495675.AG.A	rs10714879	A	Severity	CAV	AG	-	605	Erectile dysfunction [ED]	genitourinary	493	11424	0.101578	0.0866835	1.10692	0.241267	1	0.999999
chr11.114726432.A.T	rs1712779	T	Severity	CAV-FE	T	-	250.24	Type 2 diabetes with neurological manifestations	endocrine/metabolic	173	10580	0.132873	0.113392	1.14211	0.241274	1	0.999999
chr4.5820150.T.C	rs3774881	T	Severity	CAV	C	CRMP1	733	Other disorders of bone and cartilage	musculoskeletal	712	10935	-0.104715	0.089363	0.900581	0.241281	1	0.999999
chr17.34252769.A.G	rs1024611	G	Risk factor	CAV	G	CCL2	475.9	Postnasal drip	respiratory	233	9797	-0.1276	0.108895	0.880205	0.241289	1	0.999999
chr13.102695866.A.G	rs599976	G	Severity	CAV-FE	G	METTL21C	626.1	Irregular menstrual cycle/bleeding	genitourinary	330	11575	0.132157	0.112787	1.14129	0.241299	1	0.999999
chr3.126118894.C.T	rs1868132	T	Severity	CAV	T	ALDH1L1	280.2	Iron deficiency anemia secondary to blood loss (chronic)	hematopoietic	196	11189	-0.23318	0.199007	0.792011	0.241309	1	0.999999
chr4.111691870.C.T	rs112641600	C	Severity	CAV	T	-	569	Other disorders of intestine	digestive	228	12210	-0.239315	0.204249	0.787167	0.241324	1	0.999999
chr1.161509955.A.G	rs1801274	G	Severity	CAV	G	FCGR2A	110.1	Dermatophytosis	infectious diseases	318	11507	0.0957528	0.0817229	1.10049	0.241327	1	0.999999
chr2.6013310.G.A	rs73910904	A	Risk factor	CAV	A	-	707	Chronic ulcer of skin	dermatologic	167	13084	0.408469	0.348621	1.50451	0.24133	1	0.999999
chr4.67963489.G.A	rs6552134	G	Possible functional consequences	FCP + IP	G	TMPRSS11A	276.14	Hypopotassemia	endocrine/metabolic	128	11943	-0.174661	0.149078	0.839741	0.241352	1	0.999999
chr17.27660155.T.C	rs117217714	C	Severity	CAV	C	NOS2P1	585.1	Acute renal failure	genitourinary	277	11792	0.469555	0.400778	1.59928	0.241354	1	0.999999
chr21.41465040.G.A	rs17001042	A	Possible functional consequences	FCP + IP	A	TMPRSS2	249	Secondary diabetes mellitus	endocrine/metabolic	167	10594	0.877916	0.749344	2.40588	0.241366	1	0.999999
chr2.195994321.C.T	rs191631470	T	Severity	CAV	T	DNAH7	530.11	GERD	digestive	1449	10796	-0.344381	0.293948	0.708659	0.241369	1	0.999999
chr1.173115604.T.G	rs17300100	G	Severity	CAV	G	-	275.6	Hypercalcemia	endocrine/metabolic	186	12350	-0.188794	0.161151	0.827957	0.241386	1	0.999999
chr5.86011821.T.G	rs4424029	G	Severity	CAV	G	-	276.13	Hyperpotassemia	endocrine/metabolic	314	12006	-0.0994573	0.0848965	0.905329	0.241393	1	0.999999
chr2.195519781.A.G	rs74417002	G	Severity	CAV	G	-	174.1	Breast cancer [female]	neoplasms	464	12362	0.214489	0.183089	1.23923	0.241397	1	0.999999
chr11.114726432.A.T	rs1712779	T	Severity	CAV-FE	T	-	427.22	Atrial flutter	circulatory system	157	10504	0.142056	0.12126	1.15264	0.241397	1	0.999999
chr21.41473456.A.G	rs17854725	G	Severity	CAV	A	TMPRSS2	415.1	Acute pulmonary heart disease	circulatory system	112	12910	-0.161298	0.137685	0.851039	0.241399	1	0.999999
chr22.43928847.C.G	rs738409	G	Protective*Conflicting; Severity*Conflicting	CAV	G	PNPLA3	165	Cancer within the respiratory system	neoplasms	110	12993	0.18435	0.157363	1.20244	0.241401	1	0.999999
chrX.15599938.A.G	rs2106809	G	Severity	CAV	G	ACE2	426	Cardiac conduction disorders	circulatory system	619	10523	0.101341	0.0865105	1.10665	0.241424	1	0.999999
chr4.107694523.TG.T	rs70947091	T	Severity	CAV-FE	T	PAPSS1	729	Other disorders of soft tissues	musculoskeletal	194	10868	0.131073	0.111893	1.14005	0.241431	1	0.999999
chr5.180810828.C.T	rs113791144	T	Severity	CAV	T	-	798.1	Chronic fatigue syndrome	symptoms	156	10869	0.241008	0.205741	1.27253	0.241431	1	0.999999
chr14.35401887.C.T	rs696	CC genotype	Severity	CAV	T	NFKBIA	456	Chronic venous insufficiency [CVI]	circulatory system	222	11621	-0.117588	0.100385	0.889062	0.24145	1	0.999999
chr2.113129630.T.C	rs419598	C	Risk factor	CAV	C	IL1RN	588.2	Secondary hyperparathyroidism (of renal origin)	genitourinary	102	11714	-0.192968	0.164738	0.824508	0.241452	1	0.999999
chr15.34253720.A.G	rs2705343	G	Severity	CAV-FE	G	SLC12A6	722.1	Displacement of intervertebral disc	musculoskeletal	217	11172	0.14066	0.120082	1.15103	0.241453	1	0.999999
chr10.51197961.C.A	rs7897633	A	Severity in European-Americans	CAV	C	PRKG1	053	Herpes zoster	infectious diseases	140	10600	-0.143739	0.122712	0.866114	0.241459	1	0.999999
chr2.195519781.A.G	rs74417002	G	Severity	CAV	G	-	591	Urinary tract infection	genitourinary	486	11690	-0.244364	0.208624	0.783202	0.241471	1	0.999999
chr10.98166813.G.T	rs10786398	T	Severity	CAV	T	R3HCC1L	741	Symptoms and disorders of the joints	musculoskeletal	345	12458	0.0981907	0.0838296	1.10317	0.241473	1	0.999999
chr17.45995618.A.G	rs112572874	G	Risk factor	CAV-FE	G	MAPT	619.4	Noninflammatory disorders of vagina	genitourinary	119	12607	0.18041	0.15403	1.19771	0.24149	1	0.999999
chr1.109740350.G.T	rs1332018	T	Risk factor; Severity	CAV	G	GSTM3	619	Noninflammatory female genital disorders	genitourinary	252	12618	0.107235	0.0915554	1.1132	0.241496	1	0.999999
chr3.101705614.T.C	rs11919389	C	Risk factor	CAV	C	PDCL3P4	454.1	Varicose veins of lower extremity	circulatory system	216	11632	-0.124594	0.106376	0.882856	0.241497	1	0.999999
chr1.46309111.A.G	rs41292543	G	Severity	CAV-FE	G	UQCRH	555	Inflammatory bowel disease and other gastroenteritis and colitis	digestive	607	10231	0.107575	0.0918474	1.11357	0.241506	1	0.999999
chr17.8109899.C.T	rs151256885	T	Severity	CAV	T	ALOXE3	418	Nonspecific chest pain	circulatory system	775	11540	-0.425359	0.363181	0.653535	0.241516	1	0.999999
chr7.117587778.G.T	rs113993959	T	Severity	CAV	T	CFTR	789	Nausea and vomiting	symptoms	273	12590	1.23294	1.05271	3.43131	0.241516	1	0.999999
chr17.35880776.C.T	rs2107538	T	Risk factor; Severity	FCP	T	CCL5	426.9	Cardiac pacemaker/device in situ	circulatory system	334	10478	-0.126189	0.107744	0.881448	0.241521	1	0.999999
chr18.69541156.T.C	rs12958013	T	Severity	CAV	C	DOK6	380.4	Impacted cerumen	sense organs	183	11982	-0.21229	0.18127	0.808731	0.24155	1	0.999999
chr14.74952741.A.G	rs2268616	G	Risk factor	CAV	G	PGF	271	Disorders of carbohydrate transport and metabolism	endocrine/metabolic	716	12234	0.199653	0.170481	1.22098	0.241552	1	0.999999
chr9.87724615.A.G	rs3128509	A;G	Possible functional consequences	FCP + IP	A	CTSL	578.8	Hemorrhage of rectum and anus	digestive	264	11801	-0.108245	0.092429	0.897408	0.241552	1	0.999999
chr21.33252612.A.G	rs2236757	A	Severity	CAV-FE	A	IFNAR2	327.7	Sleep related movement disorders	neurological	111	10400	0.17021	0.145341	1.18555	0.241555	1	0.999999
chr9.3320390.C.A	rs72699049	A	Severity	CAV	A	RFX3	433.2	Occlusion of cerebral arteries	circulatory system	167	12400	-0.402824	0.343976	0.66843	0.241565	1	0.999999
chr13.22495675.AG.A	rs10714879	A	Severity	CAV	AG	-	495.2	Asthma with exacerbation	respiratory	226	10792	0.137634	0.117529	1.14756	0.24157	1	0.999999
chr17.45714244.T.C	rs113661667	C	Risk factor	CAV-FE	C	LINC02210-CRHR1	332	Parkinson's disease	neurological	179	12055	-0.158969	0.135747	0.853023	0.241571	1	0.999999
chr10.43519603.G.T	rs10793436	G	Severity	CAV	T	-	696	Psoriasis and related disorders	dermatologic	287	9773	-0.106466	0.090916	0.899006	0.241586	1	0.999999
chr3.61768231.T.A	rs672699	A	Severity	CAV	T	PTPRG	443.7	Peripheral angiopathy in diseases classified elsewhere	circulatory system	101	11864	0.194446	0.166048	1.21464	0.241589	1	0.999999
chr21.33287378.C.T	rs8178521	T	Severity	CAV-FE	T	IL10RB	285.2	Anemia of chronic disease	hematopoietic	169	10847	-0.145282	0.124064	0.864779	0.24159	1	0.999999
chr12.47844974.A.G	rs731236	AG and AA genotype	Severity	CAV	G	VDR	241	Nontoxic nodular goiter	endocrine/metabolic	706	10078	0.0676176	0.0577464	1.06996	0.241622	1	0.999999
chr17.45714244.T.C	rs113661667	C	Risk factor	CAV-FE	C	LINC02210-CRHR1	704	Diseases of hair and hair follicles	dermatologic	320	12242	-0.117672	0.100495	0.888987	0.241629	1	0.999999
chr5.21768177.G.A	-	HLA-A*02:02	Protective	IP	A	HLA-A	585.1	Acute renal failure	genitourinary	267	11113	0.106238	0.0907319	1.11209	0.241637	1	0.999999
chr3.146517122.G.A	rs343320	A	Severity	CAV-FE	A	PLSCR1	272.9	Unspecified disorder of lipoid metabolism	endocrine/metabolic	230	8511	0.192145	0.164103	1.21185	0.241646	1	0.999999
chr9.21206606.C.G	rs28368148	G	Severity	CAV-FE	G	IFNA10	550.1	Inguinal hernia	digestive	264	12535	0.440794	0.376468	1.55394	0.241652	1	0.999999
chr2.162044379.C.T	rs3788979	T	Risk factor	CAV	T	DPP4	250.2	Type 2 diabetes	endocrine/metabolic	1142	10314	0.0888202	0.0758586	1.09288	0.241653	1	0.999999
chr8.38996464.C.A	rs7840270	C	Severity	CAV-FE	A	ADAM9	530.11	GERD	digestive	1425	10583	0.0482285	0.0411908	1.04941	0.241657	1	0.999999
chr2.167953627.G.A	rs7595310	A	Severity	CAV-FE	A	STK39	573	Other disorders of liver	digestive	104	11535	-0.215056	0.183675	0.806496	0.241658	1	0.999999
chr8.38996464.C.A	rs7840270	C	Severity	CAV-FE	A	ADAM9	427.6	Premature beats	circulatory system	150	10241	0.139308	0.11898	1.14948	0.24166	1	0.999999
chr6.31575324.G.A	rs361525	G	Severity	CAV-FE	A	TNF	626.1	Irregular menstrual cycle/bleeding	genitourinary	330	11599	-0.22207	0.189666	0.800859	0.24166	1	0.999999
chr1.173115604.T.G	rs17300100	G	Severity	CAV	G	-	594	Urinary calculus	genitourinary	373	12331	0.124132	0.106021	1.13216	0.24167	1	0.999999
chr17.35880776.C.T	rs2107538	T	Risk factor; Severity	FCP	T	CCL5	741	Symptoms and disorders of the joints	musculoskeletal	346	12584	-0.119902	0.10241	0.887008	0.241679	1	0.999999
chr15.60845514.G.A	rs17303202	A	Risk factor; Severity	CAV-FE	A	RORA	300.1	Anxiety disorder	mental disorders	1557	9106	-0.0498501	0.042578	0.951372	0.241682	1	0.999999
chr15.33615902.C.T	rs12593288	C	Severity	CAV	T	RYR3	274.11	Gouty arthropathy	endocrine/metabolic	102	12933	0.204184	0.174398	1.22652	0.241683	1	0.999999
chr4.166008836.A.T	rs17047200	TT genotype	Severity (TT genotype)*Conflicting; Risk factor (AA genotype)*Conflicting	CAV	T	TLL1	496.2	Chronic bronchitis	respiratory	169	10696	-0.223131	0.190587	0.80001	0.241695	1	0.999999
chr2.195994321.C.T	rs191631470	T	Severity	CAV	T	DNAH7	555	Inflammatory bowel disease and other gastroenteritis and colitis	digestive	606	10179	-0.690157	0.589495	0.501497	0.241695	1	0.999999
chr1.206773552.T.C	rs1800896	C	Severity	FCP	C	IL10	300.12	Agorophobia, social phobia, and panic disorder	mental disorders	101	9122	0.167795	0.143321	1.18269	0.241697	1	0.999999
chr6.41534945.A.C	rs1886814	C	Severity	CAV-FE	C	FOXP4-AS1	654	Other and unspecified complications of birth; puerperium affecting management of mother	pregnancy complications	188	13097	-0.381939	0.326236	0.682537	0.241702	1	0.999999
chr1.169597075.C.T	rs6127	T	Severity in males	CAV	C	SELP	271.3	Intestinal disaccharidase deficiencies and disaccharide malabsorption	endocrine/metabolic	717	12313	0.0650461	0.0555612	1.06721	0.241715	1	0.999999
chr10.104263031.C.A	rs4925	A	Protective for neurological complications of long COVID	CAV	A	GSTO1	714	Rheumatoid arthritis and other inflammatory polyarthropathies	musculoskeletal	237	12349	-0.120409	0.102853	0.886558	0.241726	1	0.999999
chr11.1219991.G.T	rs35705950	T	Protective	CAV	T	MUC5B	276.14	Hypopotassemia	endocrine/metabolic	125	11883	0.218422	0.186584	1.24411	0.241746	1	0.999999
chrX.15589409.C.T	rs148771870	T	interindividual clinical variability; may destabilize ACE2 protein structure	CAV-FE	T	ACE2	452	Other venous embolism and thrombosis	circulatory system	213	11662	1.23795	1.0575	3.44853	0.241747	1	0.999999
chr1.173115604.T.G	rs17300100	G	Severity	CAV	G	-	585.1	Acute renal failure	genitourinary	267	11388	0.146867	0.125463	1.1582	0.241758	1	0.999999
chr7.22728630.G.T	rs2066992	T	Protective	CAV-FE	T	IL6	627.3	Postmenopausal atrophic vaginitis	genitourinary	219	11594	0.201806	0.172396	1.22361	0.241762	1	0.999999
chr12.47844974.A.G	rs731236	AG and AA genotype	Severity	CAV	G	VDR	687	Symptoms affecting skin	dermatologic	109	11167	0.161155	0.137671	1.17487	0.241768	1	0.999999
chr22.24011037.T.C	rs11090305	C	Severity	CAV	C	-	454.11	Varicose veins of lower extremity, symptomtic	circulatory system	156	10834	0.166551	0.142281	1.18122	0.24177	1	0.999999
chr4.143999443.G.A	rs7683365	A	Risk factor	FCP + IP	A	GYPB	278.4	Abnormal weight gain	endocrine/metabolic	178	9032	-0.144137	0.123134	0.865769	0.241771	1	0.999999
chr19.39248147.C.T	rs12979860	C	Severity (C allele)*Conflicting; Risk factor (T allele)*Conflicting	CAV	T	IFNL4	760	Back pain	symptoms	1070	11276	-0.0573867	0.0490247	0.944229	0.241773	1	0.999999
chr4.71762286.C.T	rs113574864	T	Severity	CAV	T	GC	475.9	Postnasal drip	respiratory	232	9790	-0.271319	0.23179	0.762373	0.241784	1	0.999999
chr11.88824823.A.G	rs10831496	G	Severity	CAV-FE	G	GRM5	585	Renal failure	genitourinary	660	11794	0.0741318	0.0633314	1.07695	0.241785	1	0.999999
chr19.24134099.G.A	rs10407383	A	Severity	CAV-FE	A	ZNF254	216	Benign neoplasm of skin	neoplasms	641	11265	-0.0954065	0.0815098	0.909003	0.241803	1	0.999999
chr1.46309111.A.G	rs41292543	G	Severity	CAV-FE	G	UQCRH	274	Gout and other crystal arthropathies	endocrine/metabolic	269	13030	0.155494	0.132847	1.16824	0.24181	1	0.999999
chr22.43928847.C.G	rs738409	G	Protective*Conflicting; Severity*Conflicting	CAV	G	PNPLA3	153.3	Malignant neoplasm of rectum, rectosigmoid junction, and anus	neoplasms	218	11814	-0.142864	0.12206	0.866872	0.24182	1	0.999999
chr13.23084699.A.G	rs1984162	G	Severity	CAV	G	-	707	Chronic ulcer of skin	dermatologic	167	13040	0.140974	0.120448	1.15139	0.241833	1	0.999999
chr15.33615902.C.T	rs12593288	C	Severity	CAV	T	RYR3	715	Other inflammatory spondylopathies	musculoskeletal	143	12270	0.171947	0.14692	1.18761	0.241861	1	0.999999
chr22.49281538.G.A	rs62220604	G	Severity	CAV	A	-	286.2	Encounter for long-term (current) use of anticoagulants	hematopoietic	123	11467	0.164748	0.140773	1.1791	0.241875	1	0.999999
chr15.60902209.A.G	rs4774377	G	Risk factor	CAV-FE	G	RORA	454	Varicose veins	circulatory system	242	11236	0.108625	0.0928249	1.11474	0.241914	1	0.999999
chr5.157106730.T.C	rs35960726	C	Severity	CAV	C	HAVCR2	714	Rheumatoid arthritis and other inflammatory polyarthropathies	musculoskeletal	237	12339	0.701147	0.599175	2.01606	0.241926	1	0.999999
chr22.24011037.T.C	rs11090305	C	Severity	CAV	C	-	741	Symptoms and disorders of the joints	musculoskeletal	330	11751	-0.124096	0.106052	0.883295	0.241947	1	0.999999
chr15.34253720.A.G	rs2705343	G	Severity	CAV-FE	G	SLC12A6	357	Inflammatory and toxic neuropathy	neurological	325	12152	0.116716	0.099747	1.1238	0.241952	1	0.999999
chr9.117713024.A.G	rs4986790	G	Severity	CAV	G	TLR4	456	Chronic venous insufficiency [CVI]	circulatory system	223	11663	-0.261338	0.223343	0.770021	0.241952	1	0.999999
chr12.8058591.T.C	rs7842	C	Risk factor; Severity	CAV	C	C3AR1	626	Disorders of menstruation and other abnormal bleeding from female genital tract	genitourinary	417	11581	-0.0970637	0.0829522	0.907498	0.241954	1	0.999999
chr17.15965007.C.T	rs8081547	T	Risk factor	FCP + IP	T	ADORA2B	443.9	Peripheral vascular disease, unspecified	circulatory system	256	11009	-0.13027	0.111332	0.877858	0.241957	1	0.999999
chr19.24134099.G.A	rs10407383	A	Severity	CAV-FE	A	ZNF254	250.41	Impaired fasting glucose	endocrine/metabolic	201	10568	-0.175051	0.149603	0.839414	0.241958	1	0.999999
chr17.42362183.A.G	rs744166	G	Risk factor; Severity	CAV	G	STAT3	153.3	Malignant neoplasm of rectum, rectosigmoid junction, and anus	neoplasms	218	12045	-0.119845	0.102423	0.887058	0.241963	1	0.999999
chr19.50259161.A.G	rs1651553	G	Severity	CAV	A	MYH14	470	Septal Deviations/Turbinate Hypertrophy	respiratory	206	9681	-0.133018	0.113683	0.875449	0.241967	1	0.999999
chr2.181488719.A.C	rs2034831	C	Severity	CAV	C	ITGA4	798	Malaise and fatigue	symptoms	1127	10722	-0.107994	0.0922967	0.897633	0.241972	1	0.999999
chr21.41507982.C.A	rs75603675	A	Protective*Conflicting; Risk factor*Conflicting; Severity*Conflicting	CAV	A	TMPRSS2	578	Gastrointestinal hemorrhage	digestive	367	11539	0.0896451	0.0766151	1.09379	0.241972	1	0.999999
chr10.8988345.A.T	rs71481792	A	Severity	CAV	T	-	261.2	Vitamin B-complex deficiencies	endocrine/metabolic	468	8940	0.0888446	0.0759316	1.09291	0.241976	1	0.999999
chr5.132485305.G.A	rs17622656	A	Risk factor	FCP + IP	A	IRF1	564	Functional digestive disorders	digestive	345	10154	0.0949859	0.0811812	1.09964	0.241982	1	0.999999
chr9.21206606.C.G	rs28368148	G	Severity	CAV-FE	G	IFNA10	427.6	Premature beats	circulatory system	151	10486	-1.18102	1.0094	0.306966	0.241991	1	0.999999
chr4.71762286.C.T	rs113574864	T	Severity	CAV	T	GC	724.2	Disorders of coccyx	musculoskeletal	112	11582	-0.422968	0.361507	0.6551	0.241996	1	0.999999
chr4.25613313.G.A	-	HLA-A*02:02	Protective	IP	A	HLA-A	741	Symptoms and disorders of the joints	musculoskeletal	348	12618	0.114634	0.0979802	1.12146	0.242012	1	0.999999
chr17.45714244.T.C	rs113661667	C	Risk factor	CAV-FE	C	LINC02210-CRHR1	427.3	Other specified cardiac dysrhythmias	circulatory system	137	10515	-0.184093	0.15735	0.831859	0.242017	1	0.999999
chr16.16924042.C.A	rs1453512	A	Severity	CAV	C	-	695.3	Rosacea	dermatologic	152	10882	-0.158175	0.135198	0.8537	0.242018	1	0.999999
chr3.141689849.A.G	rs6440031	G	Severity	CAV	A	LINC02618	278.4	Abnormal weight gain	endocrine/metabolic	169	8953	0.199608	0.170615	1.22092	0.242027	1	0.999999
chr17.49863303.C.T	rs77534576	T	Severity	CAV	T	-	414	Other forms of chronic heart disease	circulatory system	138	11663	0.36006	0.307763	1.43342	0.24203	1	0.999999
chr8.124324323.T.C	rs72711165	C	Severity	CAV-FE	C	TMEM65	250.24	Type 2 diabetes with neurological manifestations	endocrine/metabolic	173	10592	0.459169	0.392508	1.58276	0.242068	1	0.999999
chr16.57636629.G.A	rs7499679	A	Severity	CAV	A	ADGRG1	800	Fracture of lower limb	injuries & poisonings	113	12167	-0.206076	0.176159	0.813771	0.242069	1	0.999999
chr7.22548762.C.T	rs13227460	T	Severity	CAV	T	STEAP1B	426.91	Cardiac pacemaker in situ	circulatory system	199	10122	0.148896	0.12728	1.16055	0.24207	1	0.999999
chr17.27263807.T.C	rs60811869	C	Severity	CAV	C	-	578	Gastrointestinal hemorrhage	digestive	378	12039	0.220695	0.188656	1.24694	0.24207	1	0.999999
chr13.22495675.AG.A	rs10714879	A	Severity	CAV	AG	-	483	Acute bronchitis and bronchiolitis	respiratory	135	11900	0.175759	0.150245	1.19215	0.242075	1	0.999999
chr5.86011821.T.G	rs4424029	G	Severity	CAV	G	-	764	Sciatica	symptoms	272	11482	0.104241	0.0891088	1.10987	0.242076	1	0.999999
chr10.130802064.T.G	rs12253652	G	Severity	CAV	G	-	250.22	Type 2 diabetes with renal manifestations	endocrine/metabolic	177	10337	0.181445	0.155107	1.19895	0.242078	1	0.999999
chr9.78543197.A.G	rs7027911	A	Severity	CAV	A	-	395.1	Nonrheumatic mitral valve disorders	circulatory system	430	11703	0.0836725	0.0715271	1.08727	0.242081	1	0.999999
chr2.60480453.A.G	rs1123573	A	Severity	CAV-FE	G	BCL11A	288.2	Elevated white blood cell count	hematopoietic	103	12168	-0.17633	0.150738	0.838341	0.242088	1	0.999999
chr22.24011037.T.C	rs11090305	C	Severity	CAV	C	-	296.22	Major depressive disorder	mental disorders	1379	8467	-0.0636564	0.0544192	0.938327	0.242105	1	0.999999
chr1.87162490.C.T	rs10873821	C	Severity	CAV	T	LINC01140	726	Peripheral enthesopathies and allied syndromes	musculoskeletal	637	10985	0.0833126	0.0712234	1.08688	0.242107	1	0.999999
chr4.5820150.T.C	rs3774881	T	Severity	CAV	C	CRMP1	351	Other peripheral nerve disorders	neurological	270	11929	0.147877	0.126423	1.15937	0.242122	1	0.999999
chr13.33129529.C.G	rs34425674	G	Risk factor	CAV	G	STARD13	300.11	Generalized anxiety disorder	mental disorders	262	9067	0.292996	0.250488	1.34044	0.242123	1	0.999999
chr1.206773552.T.C	rs1800896	C	Severity	FCP	C	IL10	369.5	Conjunctivitis, infectious	sense organs	170	11974	0.129357	0.110591	1.1381	0.242125	1	0.999999
chr8.38996464.C.A	rs7840270	C	Severity	CAV-FE	A	ADAM9	470	Septal Deviations/Turbinate Hypertrophy	respiratory	206	9577	-0.121024	0.103468	0.886013	0.242131	1	0.999999
chr2.112913801.G.T	rs3811046	T	Risk factor	CAV	G	IL37	433.2	Occlusion of cerebral arteries	circulatory system	167	12449	-0.150947	0.129055	0.859893	0.24215	1	0.999999
chr10.76490426.T.C	rs114026383	C	Risk factor for European population	CAV	C	LRMDA	530.11	GERD	digestive	1452	10854	0.855418	0.731366	2.35236	0.242155	1	0.999999
chrX.12889539.C.G	rs3853839	G	Severity; Risk factor	CAV-FE	G	TLR7	586.2	Cyst of kidney, acquired	genitourinary	115	11039	-0.245604	0.209988	0.782232	0.242158	1	0.999999
chr1.205208489.G.A	rs11240388	G	Severity	CAV-FE	G	DSTYK	496.1	Emphysema	respiratory	180	10947	-0.130224	0.111342	0.877898	0.242165	1	0.999999
chr8.40324459.C.A	rs11779911	C	Severity	CAV	A	SIRLNT	252	Disorders of parathyroid gland	endocrine/metabolic	183	11088	0.13132	0.112281	1.14033	0.242178	1	0.999999
chr10.8988345.A.T	rs71481792	A	Severity	CAV	T	-	564.1	Irritable Bowel Syndrome	digestive	198	9968	0.13362	0.11425	1.14296	0.242183	1	0.999999
chr11.34482745.G.A	rs61882275	G	Severity	CAV	A	ELF5	193	Thyroid cancer	neoplasms	245	12842	-0.111252	0.0951258	0.894713	0.242193	1	0.999999
chrX.12885540.A.T	rs179008	T	Severity; Risk factor	CAV	T	TLR7	803	Fracture of upper limb	injuries & poisonings	135	11904	0.192158	0.164306	1.21186	0.242197	1	0.999999
chr2.127137039.A.G	rs744373	G	Severity	CAV	G	-	427.6	Premature beats	circulatory system	151	10505	0.147019	0.12571	1.15838	0.242198	1	0.999999
chr7.117559590.ATCT.A	rs113993960	A	Severity	CAV	A	CFTR	429.3	Symptoms involving cardiovascular system	circulatory system	148	12081	-1.17851	1.0077	0.307736	0.2422	1	0.999999
chr12.52726315.TC.T	rs5798227	T	Risk factor	CAV	TC	-	172.1	Melanomas of skin, dx or hx	neoplasms	110	12036	-0.32232	0.27561	0.724467	0.242212	1	0.999999
chr17.45422978.G.C	rs1230082	G	Severity	CAV	G	ARHGAP27	426.91	Cardiac pacemaker in situ	circulatory system	203	10423	-0.140233	0.119911	0.869156	0.242212	1	0.999999
chr15.34253720.A.G	rs2705343	G	Severity	CAV-FE	G	SLC12A6	427.2	Atrial fibrillation and flutter	circulatory system	706	10133	0.0883662	0.0755618	1.09239	0.24222	1	0.999999
chr17.15965007.C.T	rs8081547	T	Risk factor	FCP + IP	T	ADORA2B	395	Heart valve disorders	circulatory system	802	10863	0.0723099	0.0618325	1.07499	0.242223	1	0.999999
chr17.42362183.A.G	rs744166	G	Risk factor; Severity	CAV	G	STAT3	428.3	Heart failure with reduced EF [Systolic or combined heart failure]	circulatory system	231	12154	0.113896	0.0973964	1.12064	0.242238	1	0.999999
chr14.72467521.C.T	rs12587980	T	Severity	CAV	T	RGS6	411.4	Coronary atherosclerosis	circulatory system	1184	11618	-0.0591957	0.0506212	0.942522	0.242248	1	0.999999
chr6.31575324.G.A	rs361525	G	Severity	CAV-FE	A	TNF	562	Diverticulosis and diverticulitis	digestive	181	10232	-0.298292	0.255086	0.742084	0.242251	1	0.999999
chr15.34253720.A.G	rs2705343	G	Severity	CAV-FE	G	SLC12A6	706	Diseases of sebaceous glands	dermatologic	407	11578	-0.11073	0.0946945	0.895181	0.242268	1	0.999999
chr14.72467521.C.T	rs12587980	T	Severity	CAV	T	RGS6	470	Septal Deviations/Turbinate Hypertrophy	respiratory	208	9765	-0.124789	0.106726	0.882683	0.242303	1	0.999999
chr16.85959043.C.T	rs12444486	C	Severity in African-Americans	CAV	C	-	389	Hearing loss	sense organs	535	11691	-0.0759288	0.0649381	0.926882	0.242303	1	0.999999
chr2.6013310.G.A	rs73910904	A	Risk factor	CAV	A	-	289	Other diseases of blood and blood-forming organs	hematopoietic	146	12175	-0.684585	0.58553	0.504299	0.242334	1	0.999999
chr21.33252612.A.G	rs2236757	A	Severity	CAV-FE	A	IFNAR2	368	Visual disturbances	sense organs	260	12026	0.112261	0.0960215	1.11881	0.242352	1	0.999999
chr1.155197995.A.G	rs41264915	A	Severity	CAV-FE	G	THBS3	512.8	Cough	respiratory	1151	9115	-0.0861115	0.0736568	0.917492	0.242367	1	0.999999
chr14.55263686.C.T	rs10140801	T	Severity	CAV-FE	T	FBXO34-AS1	426	Cardiac conduction disorders	circulatory system	615	10474	-0.0753102	0.0644178	0.927456	0.242368	1	0.999999
chr12.112919388.G.A	rs10774671	A	Severity (A allele); Protective (G allele)	CAV-FE	G	OAS1	472	Chronic pharyngitis and nasopharyngitis	respiratory	452	9710	0.0811699	0.0694323	1.08456	0.242383	1	0.999999
chr17.63488670.G.A	rs4343	G	Severity; Risk factor	CAV	A	ACE	715	Other inflammatory spondylopathies	musculoskeletal	144	12361	0.141765	0.121268	1.15231	0.242396	1	0.999999
chr6.31153649.G.A	rs143334143	A	Severity; Risk factor	CAV-FE	A	CCHCR1	747.1	Cardiac congenital anomalies	congenital anomalies	131	13151	0.226021	0.193345	1.2536	0.242402	1	0.999999
chr16.16924042.C.A	rs1453512	A	Severity	CAV	C	-	562	Diverticulosis and diverticulitis	digestive	179	10095	0.13805	0.118099	1.14803	0.242428	1	0.999999
chr19.24134099.G.A	rs10407383	A	Severity	CAV-FE	A	ZNF254	443.9	Peripheral vascular disease, unspecified	circulatory system	267	11873	0.139255	0.119132	1.14942	0.242436	1	0.999999
chr2.45584979.T.C	-	HLA-A*02:02	Protective	IP	C	HLA-A	695	Erythematous conditions	dermatologic	336	10937	0.102378	0.0875854	1.1078	0.242447	1	0.999999
chr7.54580201.A.C	rs622568	C	Severity; Risk factor	CAV-FE	C	-	599.5	Frequency of urination and polyuria	genitourinary	767	10724	-0.0935928	0.0800718	0.910654	0.24246	1	0.999999
chr7.117611595.T.G	rs150212784	G	Severity	CAV	G	CFTR	250.2	Type 2 diabetes	endocrine/metabolic	1168	10581	0.547609	0.468499	1.72911	0.242461	1	0.999999
chr3.157438240.A.G	rs1840680	AG genotype)	Protective	CAV	A	PTX3	783	Fever of unknown origin	symptoms	165	12796	-0.131924	0.112866	0.876408	0.242464	1	0.999999
chr7.22548762.C.T	rs13227460	T	Severity	CAV	T	STEAP1B	252	Disorders of parathyroid gland	endocrine/metabolic	187	11556	-0.159735	0.136661	0.85237	0.242468	1	0.999999
chr22.49281538.G.A	rs62220604	G	Severity	CAV	A	-	250.42	Other abnormal glucose	endocrine/metabolic	681	9853	0.0740741	0.0633761	1.07689	0.242484	1	0.999999
chr5.157106730.T.C	rs35960726	C	Severity	CAV	C	HAVCR2	426	Cardiac conduction disorders	circulatory system	618	10506	0.530479	0.453893	1.69975	0.242511	1	0.999999
chr21.41464802.A.G	rs462574	A	Possible functional consequences	FCP + IP	A	TMPRSS2	697	Sarcoidosis	dermatologic	158	10974	0.334144	0.285903	1.39674	0.242512	1	0.999999
chr2.162267541.C.T	rs1990760	T	Risk factor; Severity	CAV	C	IFIH1	300.4	Dysthymic disorder	mental disorders	107	9075	0.166415	0.142396	1.18106	0.242535	1	0.999999
chr12.52726315.TC.T	rs5798227	T	Risk factor	CAV	TC	-	530.13	Barrett's esophagus	digestive	150	10842	0.220809	0.18894	1.24708	0.242537	1	0.999999
chr6.160731787.C.T	rs4252128	T	Potential functional effect on protein	FCP + IP	T	PLG	627.2	Symptomatic menopause	genitourinary	152	11584	0.381628	0.326564	1.46467	0.242558	1	0.999999
chr1.244873270.T.C	rs12130553	C	Severity	CAV	C	-	577	Diseases of pancreas	digestive	135	10802	0.145664	0.12465	1.15681	0.24257	1	0.999999
chr4.106022043.T.C	rs11729561	T	Severity	CAV	C	-	443.9	Peripheral vascular disease, unspecified	circulatory system	265	11737	-0.1959	0.167642	0.822095	0.242581	1	0.999999
chr12.47879112.A.G	rs2228570	AG genotype	Severity	CAV	A	VDR	204	Leukemia	neoplasms	101	11025	0.169856	0.145356	1.18513	0.242583	1	0.999999
chr16.57636629.G.A	rs7499679	A	Severity	CAV	A	ADGRG1	594	Urinary calculus	genitourinary	381	12589	-0.107885	0.0923264	0.89773	0.242596	1	0.999999
chr5.32750877.T.C	rs1173773	C	Protective	CAV	C	NPR3	327.3	Sleep apnea	neurological	718	10875	0.0674794	0.057748	1.06981	0.242599	1	0.999999
chr13.112889041.C.T	rs9577175	T	Severity	CAV	T	ATP11A	788	Syncope and collapse	symptoms	298	12633	-0.116807	0.0999629	0.889757	0.242604	1	0.999999
chr9.87725456.A.T	rs56952354	A;T	Possible functional consequences	FCP + IP	T	CTSL	740	Osteoarthrosis	musculoskeletal	1156	11507	-0.225519	0.193001	0.798102	0.24261	1	0.999999
chr1.155066988.C.T	rs114301457	T	Severity	CAV	T	EFNA4	585	Renal failure	genitourinary	660	11783	-1.19222	1.02032	0.303545	0.242612	1	0.999999
chr11.1219991.G.T	rs35705950	T	Protective	CAV	T	MUC5B	379.2	Disorders of vitreous body	sense organs	250	11843	-0.179294	0.153442	0.83586	0.242612	1	0.999999
chr4.143999443.G.A	rs7683365	A	Risk factor	FCP + IP	A	GYPB	365	Glaucoma	sense organs	320	10596	0.102803	0.0879811	1.10827	0.242618	1	0.999999
chr2.45584979.T.C	-	HLA-A*02:02	Protective	IP	C	HLA-A	452.2	Deep vein thrombosis [DVT]	circulatory system	171	11576	-0.149865	0.12826	0.860824	0.242628	1	0.999999
chr17.16948873.A.G	rs34557412	G	Severity	CAV	G	TNFRSF13B	728.7	Fasciitis	musculoskeletal	132	10986	0.854591	0.731398	2.35041	0.242631	1	0.999999
chr17.15965007.C.T	rs8081547	T	Risk factor	FCP + IP	T	ADORA2B	724.1	Disorders of sacrum	musculoskeletal	116	10726	0.174077	0.148984	1.19015	0.242633	1	0.999999
chrX.15564175.T.C	rs41303171	C	Severity; Risk factor	CAV	C	ACE2	425	Cardiomyopathy	circulatory system	228	12947	-0.683722	0.585166	0.504735	0.242636	1	0.999999
chr5.132485305.G.A	rs17622656	A	Risk factor	FCP + IP	A	IRF1	242.1	Graves' disease	endocrine/metabolic	158	10009	-0.143176	0.122541	0.866602	0.24265	1	0.999999
chr10.98166813.G.T	rs10786398	T	Severity	CAV	T	R3HCC1L	721	Spondylosis and allied disorders	musculoskeletal	660	11446	-0.0746438	0.0638891	0.928074	0.242672	1	0.999999
chr10.43519603.G.T	rs10793436	G	Severity	CAV	T	-	280.1	Iron deficiency anemias, unspecified or not due to blood loss	hematopoietic	333	10139	0.0963175	0.0824406	1.10111	0.242675	1	0.999999
chrX.15600835.T.C	rs4646116	C	Risk factor	FCP + IP	C	ACE2	427.9	Palpitations	circulatory system	600	10517	0.349206	0.298904	1.41794	0.24269	1	0.999999
chr19.52830722.G.A	rs10411226	G	Severity	CAV	G	ZNF28	327	Sleep disorders	neurological	1005	9058	0.0615779	0.0527082	1.06351	0.242695	1	0.999999
chr12.6845711.C.T	rs5443	T	protective	CAV	T	CDCA3	110.1	Dermatophytosis	infectious diseases	329	11996	0.0975741	0.0835198	1.10249	0.242696	1	0.999999
chr1.244873270.T.C	rs12130553	C	Severity	CAV	C	-	379	Other disorders of eye	sense organs	255	9890	-0.108707	0.0930501	0.896994	0.242702	1	0.999999
chr11.784340.C.G	rs7104929	G	Severity	CAV-FE	G	-	706	Diseases of sebaceous glands	dermatologic	428	11856	-0.0856762	0.0733375	0.917891	0.242708	1	0.999999
chr17.63488670.G.A	rs4343	G	Severity; Risk factor	CAV	A	ACE	571	Chronic liver disease and cirrhosis	digestive	621	11720	0.0704684	0.0603217	1.07301	0.242722	1	0.999999
chr14.72467521.C.T	rs12587980	T	Severity	CAV	T	RGS6	197	Chemotherapy	neoplasms	432	12095	0.0852697	0.0729946	1.08901	0.24274	1	0.999999
chr17.31410594.G.A	rs178840	G	Severity	CAV	A	RAB11FIP4	300	Anxiety disorders	mental disorders	1526	7994	0.0506164	0.0433311	1.05192	0.242754	1	0.999999
chr19.50379362.T.C	rs1405655	C	Severity	CAV-FE	C	NR1H2	585	Renal failure	genitourinary	659	11804	-0.0736614	0.0630617	0.928986	0.242773	1	0.999999
chr9.87726151.C.T	rs41312184	C;T	Possible functional consequences	FCP + IP	T	CTSL	313.1	Attention deficit hyperactivity disorder	mental disorders	139	13029	-0.833717	0.71375	0.434431	0.242774	1	0.999999
chr4.25613313.G.A	-	HLA-A*02:02	Protective	IP	A	HLA-A	379.2	Disorders of vitreous body	sense organs	254	12081	0.131916	0.112934	1.14101	0.242775	1	0.999999
chr1.155066988.C.T	rs114301457	T	Severity	CAV	T	EFNA4	380.4	Impacted cerumen	sense organs	191	12615	0.860098	0.736416	2.36339	0.242826	1	0.999999
chr1.156125675.T.C	rs581342	C	Severity	CAV	C	LMNA	809	Fracture of unspecified bones	injuries & poisonings	119	12303	0.227564	0.194842	1.25554	0.24283	1	0.999999
chr5.86011821.T.G	rs4424029	G	Severity	CAV	G	-	313	Pervasive developmental disorders	mental disorders	181	12926	0.125953	0.107845	1.13423	0.242847	1	0.999999
chr2.196087686.G.A	rs2176724	A	Severity	CAV	A	-	745	Pain in joint	musculoskeletal	1567	10126	-0.0721099	0.0617432	0.930429	0.242847	1	0.999999
chr2.191909428.G.A	rs147509469	A	Risk factor for females	CAV	A	CAVIN2-AS1	571	Chronic liver disease and cirrhosis	digestive	621	11671	0.19642	0.168183	1.21704	0.242848	1	0.999999
chr7.22728408.A.G	rs2069837	G	Severity	CAV-FE	G	IL6	090	Sexually transmitted infections (not HIV or hepatitis)	infectious diseases	258	13017	-0.205744	0.176167	0.814042	0.24285	1	0.999999
chr7.54580201.A.C	rs622568	C	Severity; Risk factor	CAV-FE	C	-	706.2	Sebaceous cyst	dermatologic	111	11982	-0.250694	0.214662	0.778261	0.242866	1	0.999999
chr11.126292948.C.T	rs8177374	T	Protective	CAV	T	TIRAP	614.52	Vaginitis and vulvovaginitis	genitourinary	109	12950	-0.254633	0.218036	0.775201	0.242868	1	0.999999
chr21.41509390.C.G	rs12626358	G	Possible functional consequences	FCP + IP	G	TMPRSS2	185	Cancer of prostate	neoplasms	218	11657	-0.214546	0.183711	0.806908	0.242869	1	0.999999
chrX.12886851.C.T	rs5743781	T	Severity; Severity for males	CAV-FE	T	TLR7	110.11	Dermatophytosis of nail	infectious diseases	238	11992	0.854361	0.731582	2.34987	0.242877	1	0.999999
chr9.131672331.T.G	rs12551879	G	Severity	CAV	G	RAPGEF1	185	Cancer of prostate	neoplasms	224	11865	-0.240105	0.205601	0.786545	0.242878	1	0.999999
chr8.73355963.T.C	rs2010843	C	Severity	CAV	T	RDH10-AS1	696	Psoriasis and related disorders	dermatologic	311	10609	-0.095482	0.0817613	0.908935	0.242882	1	0.999999
chr5.124614711.G.T	rs4240376	G	Severity	CAV	T	-	624.9	stress incontinence, female	genitourinary	103	13073	-0.203658	0.174396	0.815741	0.242891	1	0.999999
chr14.94566450.G.A	rs2093266	A	Risk factor for acute kidney injury	CAV	A	SERPINA4	495	Asthma	respiratory	1078	10951	-0.105197	0.0900818	0.900147	0.242891	1	0.999999
chr9.78543197.A.G	rs7027911	A	Severity	CAV	A	-	483	Acute bronchitis and bronchiolitis	respiratory	135	12048	0.145665	0.124737	1.15681	0.242897	1	0.999999
chr5.77379593.G.A	rs7715119	A	Severity	CAV-FE	A	PDE8B	338	Pain	neurological	1053	11185	0.08578	0.0734571	1.08957	0.242905	1	0.999999
chr9.133251249.A.G	rs7849280	G	Protective	CAV	G	ABO	578.8	Hemorrhage of rectum and anus	digestive	266	12081	-0.209852	0.179708	0.810705	0.242913	1	0.999999
chr8.38996464.C.A	rs7840270	C	Severity	CAV-FE	A	ADAM9	724.1	Disorders of sacrum	musculoskeletal	121	11319	0.152169	0.130316	1.16436	0.24293	1	0.999999
chr7.107967457.C.T	rs2237698	T	Severity	CAV	T	LAMB1	707.2	Chronic ulcer of leg or foot	dermatologic	127	13049	0.196065	0.167912	1.21661	0.242942	1	0.999999
chr21.33252612.A.G	rs2236757	A	Severity	CAV-FE	A	IFNAR2	743	Osteoporosis, osteopenia and pathological fracture	musculoskeletal	928	11250	-0.067702	0.0579832	0.934539	0.242963	1	0.999999
chr9.3320390.C.A	rs72699049	A	Severity	CAV	A	RFX3	071	Human immunodeficiency virus [HIV] disease	infectious diseases	612	10579	0.169061	0.144793	1.18419	0.242965	1	0.999999
chr4.166008836.A.T	rs17047200	TT genotype	Severity (TT genotype)*Conflicting; Risk factor (AA genotype)*Conflicting	CAV	T	TLL1	275.6	Hypercalcemia	endocrine/metabolic	189	12482	-0.215223	0.184328	0.806362	0.242966	1	0.999999
chr2.162267541.C.T	rs1990760	T	Risk factor; Severity	CAV	C	IFIH1	375.1	Dry eyes	sense organs	353	12029	-0.0933396	0.079943	0.910884	0.242978	1	0.999999
chr10.104263031.C.A	rs4925	A	Protective for neurological complications of long COVID	CAV	A	GSTO1	586	Other disorders of the kidney and ureters	genitourinary	459	11794	-0.0886951	0.0759657	0.915125	0.242981	1	0.999999
chr7.128938247.T.G	rs10488631	TCTA haplotype	Severity in European-Americans	CAV	G	IRF5	452	Other venous embolism and thrombosis	circulatory system	212	11597	-0.11732	0.100483	0.889301	0.242987	1	0.999999
chr10.22439346.T.C	-	HLA-A*02:02	Protective	IP	C	HLA-A	724.1	Disorders of sacrum	musculoskeletal	123	11394	0.299959	0.256917	1.3498	0.242994	1	0.999999
chr12.6845711.C.T	rs5443	T	protective	CAV	T	CDCA3	136	Other infectious and parasitic diseases	infectious diseases	124	12829	-0.165166	0.141467	0.847753	0.242998	1	0.999999
chr10.52340585.A.T	rs1441121	T	Severity	CAV	A	-	442	Other aneurysm	circulatory system	457	11257	-0.0882971	0.0756282	0.915489	0.243002	1	0.999999
chr6.52200448.A.G	rs13192246	G	Severity	CAV	A	-	580	Nephritis; nephrosis; renal sclerosis	genitourinary	176	11648	0.134679	0.115358	1.14417	0.243011	1	0.999999
chr1.196673103.G.A	rs800292	A	Severity	CAV	A	CFH	695.3	Rosacea	dermatologic	152	11005	-0.167025	0.143063	0.846178	0.243012	1	0.999999
chr2.181488719.A.C	rs2034831	C	Severity	CAV	C	ITGA4	610	Benign mammary dysplasias	genitourinary	115	11957	-0.362361	0.310387	0.696031	0.243029	1	0.999999
chr6.18015216.C.T	rs140247774	T	Severity	CAV	T	-	261.2	Vitamin B-complex deficiencies	endocrine/metabolic	475	9013	-0.178894	0.153237	0.836195	0.243036	1	0.999999
chr11.88436431.C.T	rs72953026	T	Severity	CAV-FE	T	-	362.2	Degeneration of macula and posterior pole of retina	sense organs	211	11978	-0.14937	0.127948	0.86125	0.243036	1	0.999999
chr21.33252612.A.G	rs2236757	A	Severity	CAV-FE	A	IFNAR2	840	Sprains and strains	injuries & poisonings	100	12169	0.175783	0.150572	1.19218	0.243037	1	0.999999
chr1.12192898.T.G	rs1061622	T	Severity	CAV-FE	G	TNFRSF1B	530.13	Barrett's esophagus	digestive	150	10845	0.154565	0.132398	1.16715	0.24304	1	0.999999
chr6.31572536.A.G	rs909253	G	Risk factor	CAV	G	TNF	715	Other inflammatory spondylopathies	musculoskeletal	144	12361	0.160547	0.137527	1.17415	0.243054	1	0.999999
chr1.35908500.C.T	rs2765013	C	Severity	CAV	T	AGO1	276	Disorders of fluid, electrolyte, and acid-base balance	endocrine/metabolic	626	12075	0.109056	0.0934215	1.11522	0.243068	1	0.999999
chr14.94566450.G.A	rs2093266	A	Risk factor for acute kidney injury	CAV	A	SERPINA4	740.1	Osteoarthritis; localized	musculoskeletal	859	11510	-0.12087	0.103544	0.886149	0.243073	1	0.999999
chr10.51197961.C.A	rs7897633	A	Severity in European-Americans	CAV	C	PRKG1	250.3	Insulin pump user	endocrine/metabolic	277	10576	0.102261	0.0876018	1.10767	0.243073	1	0.999999
chr4.71742666.T.G	rs2282679	G	Severity	CAV	G	GC	960	Poisoning by antibiotics	injuries & poisonings	160	12652	0.143191	0.122665	1.15395	0.243076	1	0.999999
chr21.41426103.C.A	rs17000900	A	Severity	CAV-FE	A	MX1	571.51	Cirrhosis of liver without mention of alcohol	digestive	263	11635	0.165714	0.141965	1.18024	0.243094	1	0.999999
chr9.3320390.C.A	rs72699049	A	Severity	CAV	A	RFX3	296.2	Depression	mental disorders	1496	9084	0.11537	0.0988358	1.12229	0.243095	1	0.999999
chr13.23084699.A.G	rs1984162	G	Severity	CAV	G	-	586.2	Cyst of kidney, acquired	genitourinary	120	11763	0.165459	0.141748	1.17993	0.243098	1	0.999999
chr1.196673103.G.A	rs800292	A	Severity	CAV	A	CFH	287	Purpura and other hemorrhagic conditions	hematopoietic	247	12294	-0.129755	0.111166	0.878311	0.243124	1	0.999999
chr1.196673103.G.A	rs800292	A	Severity	CAV	A	CFH	415.11	Pulmonary embolism and infarction, acute	circulatory system	111	13087	-0.196344	0.168216	0.82173	0.243124	1	0.999999
chr20.50172836.A.G	rs6122883	G	Severity	CAV-FE	G	LINC01273	427.11	Paroxysmal supraventricular tachycardia	circulatory system	155	10368	0.140286	0.120191	1.1506	0.243132	1	0.999999
chr3.101705614.T.C	rs11919389	C	Risk factor	CAV	C	PDCL3P4	442	Other aneurysm	circulatory system	486	11877	0.0862144	0.0738657	1.09004	0.243139	1	0.999999
chr11.71456403.G.T	rs12785878	G	Severity	CAV	G	NADSYN1	313.1	Attention deficit hyperactivity disorder	mental disorders	139	13042	0.153061	0.131143	1.1654	0.243158	1	0.999999
chr10.22439346.T.C	-	HLA-A*02:02	Protective	IP	C	HLA-A	585.4	Chronic kidney disease, Stage I or II	genitourinary	112	11575	-0.425289	0.364393	0.653581	0.243164	1	0.999999
chr15.100233816.G.A	rs143434383	A	Risk factor	CAV	A	ADAMTS17	701.2	Scar conditions and fibrosis of skin	dermatologic	119	12498	0.602203	0.51598	1.82614	0.243167	1	0.999999
chr5.1211624.A.G	rs76067074	G	Severity	CAV-FE	G	SLC6A19	368	Visual disturbances	sense organs	255	12171	0.217646	0.186484	1.24315	0.243169	1	0.999999
chr4.111691870.C.T	rs112641600	C	Severity	CAV	T	-	574.1	Cholelithiasis	digestive	112	12814	-0.338425	0.289978	0.712892	0.243181	1	0.999999
chr1.31151182.G.C	rs12083278	C	Severity	CAV	G	-	286	Coagulation defects	hematopoietic	185	11027	0.127602	0.109336	1.1361	0.243183	1	0.999999
chr11.88824823.A.G	rs10831496	G	Severity	CAV-FE	G	GRM5	276.12	Hyposmolality and/or hyponatremia	endocrine/metabolic	151	12114	0.146548	0.125571	1.15783	0.243189	1	0.999999
chr10.8988345.A.T	rs71481792	A	Severity	CAV	T	-	695	Erythematous conditions	dermatologic	329	10733	0.103772	0.0889206	1.10935	0.243201	1	0.999999
chr5.124614711.G.T	rs4240376	G	Severity	CAV	T	-	479	Other upper respiratory disease	respiratory	375	9812	0.100025	0.0857109	1.1052	0.24321	1	0.999999
chr1.31151182.G.C	rs12083278	C	Severity	CAV	G	-	071.1	HIV infection, symptomatic	infectious diseases	476	9537	0.0864494	0.0740795	1.0903	0.243218	1	0.999999
chr1.230710048.A.G	rs699	G	Severity	CAV	G	AGT	442.1	Aortic aneurysm	circulatory system	449	11907	0.0862902	0.0739434	1.09012	0.24322	1	0.999999
chr3.101705614.T.C	rs11919389	C	Risk factor	CAV	C	PDCL3P4	395.1	Nonrheumatic mitral valve disorders	circulatory system	432	11712	0.0861649	0.0738362	1.08999	0.243221	1	0.999999
chr5.124614711.G.T	rs4240376	G	Severity	CAV	T	-	696	Psoriasis and related disorders	dermatologic	314	10800	-0.113757	0.0974842	0.892475	0.243239	1	0.999999
chr3.61768231.T.A	rs672699	A	Severity	CAV	T	PTPRG	415.11	Pulmonary embolism and infarction, acute	circulatory system	111	13055	0.185526	0.158988	1.20385	0.243243	1	0.999999
chrX.15599938.A.G	rs2106809	G	Severity	CAV	G	ACE2	272.11	Hypercholesterolemia	endocrine/metabolic	1629	8592	-0.0674734	0.0578227	0.934753	0.24325	1	0.999999
chr21.41473715.C.A	rs2298661	A	Protective	CAV-FE	A	TMPRSS2	196	Radiotherapy	neoplasms	113	12083	0.199111	0.170633	1.22032	0.243252	1	0.999999
chr5.159315942.T.G	rs3212227	T	Severity	FCP	G	IL12B	454	Varicose veins	circulatory system	244	11639	0.127377	0.109164	1.13585	0.243273	1	0.999999
chr10.52771466.C.T	rs1800451	T	Potential functional effect on protein	FCP + IP	T	MBL2	574	Cholelithiasis and cholecystitis	digestive	152	12958	0.393307	0.33708	1.48187	0.243288	1	0.999999
chr11.320772.A.G	rs12252	G	Severity; Risk factor	CAV	G	IFITM3	681.5	Cellulitis and abscess of leg, except foot	dermatologic	151	12078	-0.324491	0.278103	0.722895	0.243291	1	0.999999
chr13.41746691.T.A	rs10507497	A	Severity	CAV-FE	A	VWA8	427.8	Sinoatrial node dysfunction (Bradycardia)	circulatory system	124	10470	0.187801	0.160954	1.20659	0.243292	1	0.999999
chr19.39248147.C.T	rs12979860	C	Severity (C allele)*Conflicting; Risk factor (T allele)*Conflicting	CAV	T	IFNL4	276.13	Hyperpotassemia	endocrine/metabolic	314	12122	0.100799	0.0863893	1.10605	0.243294	1	0.999999
chr5.159315942.T.G	rs3212227	T	Severity	FCP	G	IL12B	362.26	Macular puckering of retina	sense organs	105	12206	0.194018	0.166284	1.21412	0.243295	1	0.999999
chr2.45584979.T.C	-	HLA-A*02:02	Protective	IP	C	HLA-A	745	Pain in joint	musculoskeletal	1556	10070	-0.0519463	0.0445214	0.94938	0.243303	1	0.999999
chr8.38996464.C.A	rs7840270	C	Severity	CAV-FE	A	ADAM9	304	Adjustment reaction	mental disorders	226	8890	0.112661	0.0965595	1.11925	0.243309	1	0.999999
chr10.52771482.G.A	rs5030737	A	Potential functional effect on protein	FCP + IP	A	MBL2	172.1	Melanomas of skin, dx or hx	neoplasms	110	12035	-0.326007	0.279416	0.7218	0.243314	1	0.999999
chr1.161509955.A.G	rs1801274	G	Severity	CAV	G	FCGR2A	588	Disorders resulting from impaired renal function	genitourinary	106	11313	-0.169585	0.145356	0.844015	0.243336	1	0.999999
chr14.102356233.A.G	rs11160678	G	Severity	CAV	G	CINP	318	Tobacco use disorder	mental disorders	692	11681	0.0666058	0.0570904	1.06887	0.243343	1	0.999999
chr2.36677870.C.A	rs6714112	C	Severity	CAV	A	-	276.12	Hyposmolality and/or hyponatremia	endocrine/metabolic	150	12035	-0.217816	0.186704	0.804274	0.243356	1	0.999999
chr10.8988345.A.T	rs71481792	A	Severity	CAV	T	-	262	Mineral deficiency NEC	endocrine/metabolic	100	8940	0.183958	0.157682	1.20196	0.243358	1	0.999999
chr22.49281538.G.A	rs62220604	G	Severity	CAV	A	-	172.2	Other non-epithelial cancer of skin	neoplasms	409	11209	0.092357	0.0791674	1.09676	0.243371	1	0.999999
chr13.23084699.A.G	rs1984162	G	Severity	CAV	G	-	289	Other diseases of blood and blood-forming organs	hematopoietic	145	12133	0.153133	0.131269	1.16548	0.243387	1	0.999999
chr15.100233816.G.A	rs143434383	A	Risk factor	CAV	A	ADAMTS17	626.11	Absent or infrequent menstruation	genitourinary	139	11562	0.568095	0.486988	1.7649	0.243393	1	0.999999
chr11.88824823.A.G	rs10831496	G	Severity	CAV-FE	G	GRM5	512.7	Shortness of breath	respiratory	1686	9128	0.0498291	0.0427156	1.05109	0.2434	1	0.999999
chr9.131672331.T.G	rs12551879	G	Severity	CAV	G	RAPGEF1	766	Neuralgia, neuritis, and radiculitis NOS	symptoms	167	11557	0.220158	0.188729	1.24627	0.2434	1	0.999999
chr2.167953627.G.A	rs7595310	A	Severity	CAV-FE	A	STK39	782.3	Edema	symptoms	438	12181	-0.104781	0.0898283	0.900522	0.243429	1	0.999999
chr4.67964168.T.A	rs720009	A	Possible functional consequences	FCP + IP	A	TMPRSS11A	228	Hemangioma and lymphangioma, any site	neoplasms	320	12447	-0.402553	0.345115	0.668611	0.243441	1	0.999999
chr9.117713024.A.G	rs4986790	G	Severity	CAV	G	TLR4	690	Erythematosquamous dermatosis	dermatologic	154	11022	-0.313085	0.268417	0.731188	0.243447	1	0.999999
chr9.117713024.A.G	rs4986790	G	Severity	CAV	G	TLR4	690.1	Seborrheic dermatitis	dermatologic	154	11022	-0.313085	0.268417	0.731188	0.243447	1	0.999999
chr12.106231175.T.A	rs12823094	A	Severity	CAV	A	-	743	Osteoporosis, osteopenia and pathological fracture	musculoskeletal	884	10562	0.0701077	0.0601068	1.07262	0.243458	1	0.999999
chrX.12885540.A.T	rs179008	T	Severity; Risk factor	CAV	T	TLR7	429	Ill-defined descriptions and complications of heart disease	circulatory system	212	11716	0.164405	0.140961	1.17869	0.243485	1	0.999999
chr15.90879313.T.C	rs8039305	C	Risk factor	CAV-FE	C	FURIN	464	Acute sinusitis	respiratory	162	10189	0.131835	0.113035	1.14092	0.243486	1	0.999999
chr16.89196249.G.A	rs117169628	A	Severity	CAV	A	SLC22A31	766	Neuralgia, neuritis, and radiculitis NOS	symptoms	167	11544	0.176039	0.150937	1.19248	0.24349	1	0.999999
chr22.43928847.C.G	rs738409	G	Protective*Conflicting; Severity*Conflicting	CAV	G	PNPLA3	470	Septal Deviations/Turbinate Hypertrophy	respiratory	206	9607	0.136411	0.116961	1.14615	0.243494	1	0.999999
chr3.146517122.G.A	rs343320	A	Severity	CAV-FE	A	PLSCR1	333	Extrapyramidal disease and abnormal movement disorders	neurological	218	11952	0.186287	0.159726	1.20477	0.243496	1	0.999999
chr17.45714244.T.C	rs113661667	C	Risk factor	CAV-FE	C	LINC02210-CRHR1	585.1	Acute renal failure	genitourinary	277	11796	0.120976	0.103729	1.1286	0.243506	1	0.999999
chr19.52830722.G.A	rs10411226	G	Severity	CAV	G	ZNF28	798	Malaise and fatigue	symptoms	989	9060	-0.0636111	0.0545433	0.93837	0.243514	1	0.999999
chr8.16932640.T.C	rs118072448	T	Severity	CAV	C	-	269	Proteinuria	endocrine/metabolic	258	12479	-0.206848	0.177363	0.813144	0.243517	1	0.999999
chr4.25613313.G.A	-	HLA-A*02:02	Protective	IP	A	HLA-A	599	Other symptoms/disorders or the urinary system	genitourinary	1250	10727	-0.0668122	0.0572902	0.935371	0.243531	1	0.999999
chr12.47879112.A.G	rs2228570	AG genotype	Severity	CAV	A	VDR	555.21	Ulcerative colitis (chronic)	digestive	132	8632	-0.152257	0.130564	0.858767	0.243553	1	0.999999
chr1.20166359.C.T	rs72663004	T	Severity	CAV	T	PLA2G2C	071	Human immunodeficiency virus [HIV] disease	infectious diseases	615	10620	0.124907	0.107113	1.13304	0.243566	1	0.999999
chr6.158608455.C.T	rs117665206	T	Severity	CAV	T	TMEM181	599.4	Urinary incontinence	genitourinary	232	10738	-1.17872	1.01082	0.307673	0.243574	1	0.999999
chr6.160716758.G.A	rs4252187	A	Potential functional effect on protein	FCP + IP	A	PLG	512.9	Other dyspnea	respiratory	930	9123	-0.853629	0.732051	0.425867	0.243583	1	0.999999
chr9.87726151.C.T	rs41312184	C;T	Possible functional consequences	FCP + IP	T	CTSL	588	Disorders resulting from impaired renal function	genitourinary	110	11791	0.60907	0.522325	1.83872	0.243584	1	0.999999
chr2.191909428.G.A	rs147509469	A	Risk factor for females	CAV	A	CAVIN2-AS1	196	Radiotherapy	neoplasms	114	12107	0.429472	0.368319	1.53645	0.243601	1	0.999999
chr6.52236941.T.C	rs763780	C	Protective	FCP	C	IL17F	512.8	Cough	respiratory	1151	9135	-0.129424	0.110999	0.878601	0.243615	1	0.999999
chr21.41507982.C.A	rs75603675	A	Protective*Conflicting; Risk factor*Conflicting; Severity*Conflicting	CAV	A	TMPRSS2	698	Pruritus and related conditions	dermatologic	179	12311	-0.129857	0.111374	0.878221	0.243633	1	0.999999
chr6.158608455.C.T	rs117665206	T	Severity	CAV	T	TMEM181	724	Other and unspecified disorders of back	musculoskeletal	190	11612	0.529725	0.454338	1.69846	0.243644	1	0.999999
chr18.69541156.T.C	rs12958013	T	Severity	CAV	C	DOK6	458	Hypotension	circulatory system	100	11919	0.243619	0.20895	1.27586	0.243646	1	0.999999
chr3.61768231.T.A	rs672699	A	Severity	CAV	T	PTPRG	495.2	Asthma with exacerbation	respiratory	229	10921	0.129128	0.110753	1.13784	0.243652	1	0.999999
chr4.69615987.C.T	rs7688383	T	Loss of smell and taste	CAV	T	UGT2A1	287	Purpura and other hemorrhagic conditions	hematopoietic	246	12022	0.108896	0.0934006	1.11505	0.243652	1	0.999999
chr2.45584979.T.C	-	HLA-A*02:02	Protective	IP	C	HLA-A	427.8	Sinoatrial node dysfunction (Bradycardia)	circulatory system	124	10441	0.169288	0.1452	1.18446	0.243659	1	0.999999
chr21.33252612.A.G	rs2236757	A	Severity	CAV-FE	A	IFNAR2	351	Other peripheral nerve disorders	neurological	268	11903	-0.115067	0.0986961	0.891307	0.243667	1	0.999999
chr15.90866675.C.T	rs79742014	T	Protective	IP	T	FURIN	483	Acute bronchitis and bronchiolitis	respiratory	134	11972	0.350563	0.300696	1.41987	0.243679	1	0.999999
chr9.133449836.G.A	rs139951127	A	Severity	CAV-FE	A	ADAMTS13	530	Diseases of esophagus	digestive	1605	10850	0.99247	0.851295	2.69789	0.243681	1	0.999999
chr9.21131628.G.C	rs12236000	G	Severity	CAV	C	-	456	Chronic venous insufficiency [CVI]	circulatory system	220	11582	0.196818	0.168822	1.21752	0.243683	1	0.999999
chr2.216660263.A.C	rs2270360	A	Severity	CAV	C	IGFBP2	614	Inflammatory diseases of female pelvic organs	genitourinary	120	11263	0.164214	0.140859	1.17847	0.243692	1	0.999999
chr11.2872637.A.G	rs10766439	A	Severity	CAV	A	-	426	Cardiac conduction disorders	circulatory system	603	10076	0.0778301	0.0667612	1.08094	0.243696	1	0.999999
chr17.34252769.A.G	rs1024611	G	Risk factor	CAV	G	CCL2	290.1	Dementias	mental disorders	105	12343	-0.188302	0.161532	0.828365	0.243727	1	0.999999
chr6.32623820.T.C	rs9271609	T	Severity	CAV	C	HLA-DQA1	593	Hematuria	genitourinary	290	11698	-0.114612	0.0983203	0.891712	0.243735	1	0.999999
chr22.22210343.A.T	rs5757427	T	Severity	CAV	A	IGLV10-54	401	Hypertension	circulatory system	2088	5044	-0.0497094	0.042645	0.951506	0.243754	1	0.999999
chr3.146517122.G.A	rs343320	A	Severity	CAV-FE	A	PLSCR1	327.3	Sleep apnea	neurological	713	10818	0.111763	0.09588	1.11825	0.243754	1	0.999999
chr4.67964168.T.A	rs720009	A	Possible functional consequences	FCP + IP	A	TMPRSS11A	599.9	Other abnormality of urination	genitourinary	180	10726	0.395492	0.339288	1.48512	0.243755	1	0.999999
chr9.117713024.A.G	rs4986790	G	Severity	CAV	G	TLR4	411.3	Angina pectoris	circulatory system	193	11679	0.225466	0.193427	1.25291	0.24376	1	0.999999
chr17.34252769.A.G	rs1024611	G	Risk factor	CAV	G	CCL2	374	Other disorders of eyelids	sense organs	117	11957	-0.179716	0.15418	0.835508	0.243765	1	0.999999
chr13.102695866.A.G	rs599976	G	Severity	CAV-FE	G	METTL21C	340.1	Migrain with aura	neurological	103	12212	-0.255905	0.21955	0.774216	0.243781	1	0.999999
chr2.45584979.T.C	-	HLA-A*02:02	Protective	IP	C	HLA-A	465.2	Acute pharyngitis	respiratory	284	10583	0.111077	0.0952981	1.11748	0.243788	1	0.999999
chr5.96909661.C.T	rs150892504	T	Severity	CAV	T	ERAP2	532	Dysphagia	digestive	232	10841	-0.688641	0.590842	0.502258	0.243807	1	0.999999
chr5.21768177.G.A	-	HLA-A*02:02	Protective	IP	A	HLA-A	454.11	Varicose veins of lower extremity, symptomtic	circulatory system	157	10974	0.136253	0.116905	1.14597	0.243815	1	0.999999
chr4.24511798.A.G	rs73246461	G	Severity	CAV	G	-	586.2	Cyst of kidney, acquired	genitourinary	118	11347	-0.211478	0.181449	0.809387	0.243818	1	0.999999
chr7.117642566.G.A	rs77010898	A	Severity	CAV	A	CFTR	278.4	Abnormal weight gain	endocrine/metabolic	203	10533	0.704929	0.604844	2.0237	0.243827	1	0.999999
chr22.49281538.G.A	rs62220604	G	Severity	CAV	A	-	290	Delirium dementia and amnestic and other cognitive disorders	mental disorders	120	11522	0.167288	0.143538	1.18209	0.243831	1	0.999999
chr4.67964168.T.A	rs720009	A	Possible functional consequences	FCP + IP	A	TMPRSS11A	483	Acute bronchitis and bronchiolitis	respiratory	136	12076	0.442679	0.379833	1.55687	0.243834	1	0.999999
chr22.49281538.G.A	rs62220604	G	Severity	CAV	A	-	721.1	Spondylosis without myelopathy	musculoskeletal	596	10801	-0.0778333	0.0667871	0.925119	0.243859	1	0.999999
chr8.16932640.T.C	rs118072448	T	Severity	CAV	C	-	571	Chronic liver disease and cirrhosis	digestive	603	11400	0.122604	0.105204	1.13044	0.243861	1	0.999999
chr22.41925447.G.A	rs61756766	A	Severity	CAV	A	TNFRSF13C	465	Acute upper respiratory infections of multiple or unspecified sites	respiratory	770	10670	0.332068	0.284942	1.39385	0.243862	1	0.999999
chr4.67910532.T.C	rs9998258	T	Possible functional consequences	FCP + IP	C	TMPRSS11A	339	Other headache syndromes	neurological	218	12222	-0.317733	0.272644	0.727797	0.243866	1	0.999999
chr10.52340585.A.T	rs1441121	T	Severity	CAV	A	-	395.2	Nonrheumatic aortic valve disorders	circulatory system	437	11104	0.0871832	0.0748118	1.0911	0.24387	1	0.999999
chr10.130802064.T.G	rs12253652	G	Severity	CAV	G	-	197	Chemotherapy	neoplasms	424	11879	0.122616	0.105219	1.13045	0.24388	1	0.999999
chr5.142872984.C.T	rs10039856	C	Severity	CAV	T	ARHGAP26	250.1	Type 1 diabetes	endocrine/metabolic	199	10555	0.179664	0.154183	1.19681	0.243911	1	0.999999
chr17.45714244.T.C	rs113661667	C	Risk factor	CAV-FE	C	LINC02210-CRHR1	687.4	Disturbance of skin sensation	dermatologic	306	11171	0.112311	0.0963821	1.11886	0.243912	1	0.999999
chr15.90879313.T.C	rs8039305	C	Risk factor	CAV-FE	C	FURIN	530.13	Barrett's esophagus	digestive	144	10363	-0.142496	0.122295	0.867191	0.243945	1	0.999999
chr5.124614711.G.T	rs4240376	G	Severity	CAV	T	-	366.2	Senile cataract	sense organs	424	12205	-0.098974	0.0849432	0.905766	0.243947	1	0.999999
chr2.191909428.G.A	rs147509469	A	Risk factor for females	CAV	A	CAVIN2-AS1	136	Other infectious and parasitic diseases	infectious diseases	123	12786	-0.591825	0.507929	0.553317	0.243949	1	0.999999
chr12.57108399.C.T	rs324011	T	Risk factor; Severity	CAV	T	STAT6	260	Protein-calorie malnutrition	endocrine/metabolic	251	9081	-0.116348	0.0998547	0.890166	0.243951	1	0.999999
chrX.15564175.T.C	rs41303171	C	Severity; Risk factor	CAV	C	ACE2	204	Leukemia	neoplasms	112	13035	0.534773	0.458978	1.70706	0.243963	1	0.999999
chr5.32750877.T.C	rs1173773	C	Protective	CAV	C	NPR3	433.2	Occlusion of cerebral arteries	circulatory system	168	12403	-0.140407	0.120518	0.869005	0.24401	1	0.999999
chr21.41508701.T.G	rs4283504	T	Possible functional consequences	FCP + IP	T	TMPRSS2	411.2	Myocardial infarction	circulatory system	113	11266	-0.290931	0.249724	0.747567	0.244014	1	0.999999
chr13.33129529.C.G	rs34425674	G	Risk factor	CAV	G	STARD13	208	Benign neoplasm of colon	neoplasms	358	12253	-0.331027	0.28414	0.718186	0.244014	1	0.999999
chrX.15599938.A.G	rs2106809	G	Severity	CAV	G	ACE2	078	Viral warts & HPV	infectious diseases	290	10624	0.14166	0.121597	1.15219	0.24402	1	0.999999
chr16.89196249.G.A	rs117169628	A	Severity	CAV	A	SLC22A31	611	Abnormal findings on mammogram or breast exam	genitourinary	393	12068	0.119653	0.102707	1.12711	0.244022	1	0.999999
chr10.98166813.G.T	rs10786398	T	Severity	CAV	T	R3HCC1L	345.3	Convulsions	neurological	100	11894	-0.191044	0.163991	0.826097	0.244034	1	0.999999
chr6.31153649.G.A	rs143334143	A	Severity; Risk factor	CAV-FE	A	CCHCR1	564	Functional digestive disorders	digestive	347	10232	0.13939	0.119653	1.14957	0.244038	1	0.999999
chr5.1211624.A.G	rs76067074	G	Severity	CAV-FE	G	SLC6A19	724.2	Disorders of coccyx	musculoskeletal	112	11206	0.316647	0.271816	1.37252	0.244047	1	0.999999
chr12.106231175.T.A	rs12823094	A	Severity	CAV	A	-	401.1	Essential hypertension	circulatory system	3033	8413	-0.0453486	0.0389294	0.955664	0.244062	1	0.999999
chr3.146517122.G.A	rs343320	A	Severity	CAV-FE	A	PLSCR1	585.4	Chronic kidney disease, Stage I or II	genitourinary	113	11692	0.250862	0.215356	1.28513	0.24407	1	0.999999
chr9.87725456.A.T	rs56952354	A;T	Possible functional consequences	FCP + IP	T	CTSL	733	Other disorders of bone and cartilage	musculoskeletal	732	11436	0.237784	0.204129	1.26844	0.244072	1	0.999999
chr4.25613313.G.A	-	HLA-A*02:02	Protective	IP	A	HLA-A	766	Neuralgia, neuritis, and radiculitis NOS	symptoms	167	11578	-0.178852	0.15354	0.83623	0.244076	1	0.999999
chr1.169597075.C.T	rs6127	T	Severity in males	CAV	C	SELP	594	Urinary calculus	genitourinary	386	12763	-0.087466	0.075089	0.91625	0.244087	1	0.999999
chr7.107967457.C.T	rs2237698	T	Severity	CAV	T	LAMB1	588.2	Secondary hyperparathyroidism (of renal origin)	genitourinary	103	11769	0.215643	0.185129	1.24066	0.24409	1	0.999999
chr10.8988345.A.T	rs71481792	A	Severity	CAV	T	-	242.1	Graves' disease	endocrine/metabolic	158	9825	-0.159103	0.13659	0.852908	0.244091	1	0.999999
chr6.31153649.G.A	rs143334143	A	Severity; Risk factor	CAV-FE	A	CCHCR1	327.41	Organic or persistent insomnia	neurological	184	10923	0.184647	0.15852	1.20279	0.244093	1	0.999999
chr10.104263031.C.A	rs4925	A	Protective for neurological complications of long COVID	CAV	A	GSTO1	277	Other disorders of metabolism	endocrine/metabolic	134	12726	0.151356	0.129947	1.16341	0.244119	1	0.999999
chr11.126292948.C.T	rs8177374	T	Protective	CAV	T	TIRAP	627.3	Postmenopausal atrophic vaginitis	genitourinary	220	11599	0.160017	0.137384	1.17353	0.244123	1	0.999999
chr4.71742666.T.G	rs2282679	G	Severity	CAV	G	GC	425.1	Primary/intrinsic cardiomyopathies	circulatory system	200	12951	0.127323	0.109315	1.13578	0.244129	1	0.999999
chr2.195994321.C.T	rs191631470	T	Severity	CAV	T	DNAH7	272.11	Hypercholesterolemia	endocrine/metabolic	1626	8549	0.316191	0.271477	1.37189	0.244138	1	0.999999
chr9.132278286.T.C	rs11243705	C	Severity	CAV	C	SETX	798.1	Chronic fatigue syndrome	symptoms	155	10744	0.173907	0.149314	1.18994	0.244138	1	0.999999
chr14.80203237.T.C	rs225014	C	Severity	CAV	C	DIO2	706.8	Other specified diseases of sebaceous glands	dermatologic	110	11713	-0.165754	0.142316	0.847255	0.244147	1	0.999999
chr10.89010241.T.C	rs982764	T	Severity	CAV-FE	C	FAS	174	Breast cancer	neoplasms	463	12300	-0.0918753	0.0788845	0.912219	0.244148	1	0.999999
chr5.86011821.T.G	rs4424029	G	Severity	CAV	G	-	455	Hemorrhoids	circulatory system	372	11556	0.0887036	0.0761615	1.09276	0.24415	1	0.999999
chr21.41465921.C.T	rs62217525	C	Possible functional consequences	FCP + IP	T	TMPRSS2	351	Other peripheral nerve disorders	neurological	273	12148	-0.239271	0.205444	0.787202	0.244161	1	0.999999
chr17.45422978.G.C	rs1230082	G	Severity	CAV	G	ARHGAP27	362	Other retinal disorders	sense organs	339	12121	0.0993428	0.0852996	1.10444	0.244167	1	0.999999
chr4.68840276.G.A	rs115162070	G	Severity	CAV	A	-	288.2	Elevated white blood cell count	hematopoietic	103	11973	-0.38039	0.32662	0.683595	0.24417	1	0.999999
chr16.89196249.G.A	rs117169628	A	Severity	CAV	A	SLC22A31	495.2	Asthma with exacerbation	respiratory	229	10915	-0.169699	0.145713	0.843919	0.244176	1	0.999999
chr10.89010241.T.C	rs982764	T	Severity	CAV-FE	C	FAS	706.8	Other specified diseases of sebaceous glands	dermatologic	111	11924	0.169985	0.145959	1.18529	0.244177	1	0.999999
chr21.41660268.A.T	rs2252109	A	Severity	CAV	T	-	459	Other disorders of circulatory system	circulatory system	220	11436	0.113308	0.0972974	1.11998	0.244199	1	0.999999
chr19.50259161.A.G	rs1651553	G	Severity	CAV	A	MYH14	228	Hemangioma and lymphangioma, any site	neoplasms	318	12291	-0.105617	0.090696	0.89977	0.244217	1	0.999999
chr21.41473715.C.A	rs2298661	A	Protective	CAV-FE	A	TMPRSS2	573	Other disorders of liver	digestive	104	11659	0.201724	0.173232	1.22351	0.24423	1	0.999999
chr21.41473456.A.G	rs17854725	G	Severity	CAV	A	TMPRSS2	244	Hypothyroidism	endocrine/metabolic	1639	9934	-0.0462726	0.0397369	0.954782	0.244232	1	0.999999
chr12.112919388.G.A	rs10774671	A	Severity (A allele); Protective (G allele)	CAV-FE	G	OAS1	426.91	Cardiac pacemaker in situ	circulatory system	202	10403	-0.125743	0.107983	0.881842	0.244234	1	0.999999
chr3.126118894.C.T	rs1868132	T	Severity	CAV	T	ALDH1L1	362.2	Degeneration of macula and posterior pole of retina	sense organs	214	12201	0.186749	0.160375	1.20532	0.244241	1	0.999999
chr16.16924042.C.A	rs1453512	A	Severity	CAV	C	-	702	Degenerative skin conditions and other dermatoses	dermatologic	587	11531	-0.0803293	0.0689868	0.922812	0.244255	1	0.999999
chr21.33287378.C.T	rs8178521	T	Severity	CAV-FE	T	IL10RB	270.3	Disorders of plasma protein metabolism	endocrine/metabolic	103	12406	0.17275	0.148364	1.18857	0.244278	1	0.999999
chr7.128938247.T.G	rs10488631	TCTA haplotype	Severity in European-Americans	CAV	G	IRF5	573.7	Abnormal results of function study of liver	digestive	171	11659	-0.129628	0.11133	0.878422	0.24428	1	0.999999
chr4.166008836.A.T	rs17047200	TT genotype	Severity (TT genotype)*Conflicting; Risk factor (AA genotype)*Conflicting	CAV	T	TLL1	389	Hearing loss	sense organs	543	11879	0.112889	0.0969568	1.11951	0.244295	1	0.999999
chr2.60480453.A.G	rs1123573	A	Severity	CAV-FE	G	BCL11A	242	Thyrotoxicosis with or without goiter	endocrine/metabolic	245	10082	0.109986	0.0944711	1.11626	0.244332	1	0.999999
chr4.24511798.A.G	rs73246461	G	Severity	CAV	G	-	427.7	Tachycardia NOS	circulatory system	136	10098	-0.190245	0.163409	0.826757	0.244334	1	0.999999
chrX.15564667.C.T	rs2074192	T	Severity (T allele); Severity for males > 50 y.o (T allele); Protective (C allele); Protective (CT genotype)	CAV	T	ACE2	296.2	Depression	mental disorders	1490	9035	-0.0532903	0.0457734	0.948105	0.244335	1	0.999999
chr1.156125675.T.C	rs581342	C	Severity	CAV	C	LMNA	788	Syncope and collapse	symptoms	299	12682	0.15137	0.130019	1.16343	0.244339	1	0.999999
chr17.27263807.T.C	rs60811869	C	Severity	CAV	C	-	627	Menopausal and postmenopausal disorders	genitourinary	435	11555	0.212502	0.18254	1.23677	0.244366	1	0.999999
chr2.162044379.C.T	rs3788979	T	Risk factor	CAV	T	DPP4	296.2	Depression	mental disorders	1474	8879	0.0762078	0.0654629	1.07919	0.244368	1	0.999999
chr1.3081749.G.A	rs12745140	A	Severity	CAV	A	PRDM16	512.9	Other dyspnea	respiratory	902	8818	0.0992879	0.0852892	1.10438	0.24437	1	0.999999
chr1.205208489.G.A	rs11240388	G	Severity	CAV-FE	G	DSTYK	530.1	Esophagitis, GERD and related diseases	digestive	1543	10839	-0.0462696	0.0397464	0.954785	0.244375	1	0.999999
chr6.52236941.T.C	rs763780	C	Protective	FCP	C	IL17F	555.1	Regional enteritis	digestive	366	10231	0.192024	0.164953	1.2117	0.244379	1	0.999999
chr10.98166813.G.T	rs10786398	T	Severity	CAV	T	R3HCC1L	702	Degenerative skin conditions and other dermatoses	dermatologic	585	11529	-0.0792954	0.0681181	0.923767	0.244389	1	0.999999
chr14.74952741.A.G	rs2268616	G	Risk factor	CAV	G	PGF	464	Acute sinusitis	respiratory	165	10593	-0.591971	0.508532	0.553236	0.244392	1	0.999999
chr10.89010241.T.C	rs982764	T	Severity	CAV-FE	C	FAS	574.1	Cholelithiasis	digestive	112	12886	-0.181562	0.155971	0.833967	0.244393	1	0.999999
chr5.86011821.T.G	rs4424029	G	Severity	CAV	G	-	070	Viral hepatitis	infectious diseases	711	10529	-0.066878	0.0574523	0.935309	0.2444	1	0.999999
chr1.87162490.C.T	rs10873821	C	Severity	CAV	T	LINC01140	555.1	Regional enteritis	digestive	364	10205	0.10901	0.0936472	1.11517	0.244403	1	0.999999
chr11.88824823.A.G	rs10831496	G	Severity	CAV-FE	G	GRM5	593.1	Gross hematuria	genitourinary	129	11697	-0.165137	0.14187	0.847778	0.244422	1	0.999999
chr11.34482745.G.A	rs61882275	G	Severity	CAV	A	ELF5	443.9	Peripheral vascular disease, unspecified	circulatory system	266	11818	0.107636	0.0924711	1.11364	0.244426	1	0.999999
chr15.60902209.A.G	rs4774377	G	Risk factor	CAV-FE	G	RORA	627.3	Postmenopausal atrophic vaginitis	genitourinary	212	11180	0.117529	0.100975	1.12471	0.244447	1	0.999999
chr22.19963748.G.A	rs4680	A	Risk factor	FCP	A	COMT	245	Thyroiditis	endocrine/metabolic	624	10084	-0.070813	0.0608406	0.931636	0.24446	1	0.999999
chr4.186082920.C.T	rs3775291	T	Risk factor; Severity	CAV-FE	T	TLR3	741.2	Stiffness of joint	musculoskeletal	248	12617	0.116493	0.100088	1.12355	0.244465	1	0.999999
chr21.41464802.A.G	rs462574	A	Possible functional consequences	FCP + IP	A	TMPRSS2	476	Allergic rhinitis	respiratory	972	9767	0.149771	0.128686	1.16157	0.244487	1	0.999999
chr11.320836.C.T	rs34481144	T	Severity	CAV	T	IFITM3	580	Nephritis; nephrosis; renal sclerosis	genitourinary	170	10922	0.131346	0.112856	1.14036	0.24449	1	0.999999
chr11.34482745.G.A	rs61882275	G	Severity	CAV	A	ELF5	550	Abdominal hernia	digestive	561	12493	0.0739379	0.0635321	1.07674	0.24451	1	0.999999
chr7.107967457.C.T	rs2237698	T	Severity	CAV	T	LAMB1	472	Chronic pharyngitis and nasopharyngitis	respiratory	453	9789	0.109736	0.0942936	1.11598	0.244516	1	0.999999
chr5.123497022.T.C	rs62377777	T	Severity	CAV	C	-	514.2	Solitary pulmonary nodule	respiratory	387	12415	-0.104091	0.0894434	0.901143	0.244519	1	0.999999
chr19.50259161.A.G	rs1651553	G	Severity	CAV	A	MYH14	472	Chronic pharyngitis and nasopharyngitis	respiratory	445	9681	-0.0894824	0.0768909	0.914404	0.244522	1	0.999999
chr2.112913801.G.T	rs3811046	T	Risk factor	CAV	G	IL37	252.1	Hyperparathyroidism	endocrine/metabolic	170	11977	-0.148713	0.127788	0.861817	0.244528	1	0.999999
chr9.133251249.A.G	rs7849280	G	Protective	CAV	G	ABO	585.1	Acute renal failure	genitourinary	277	11797	0.177878	0.152851	1.19468	0.24453	1	0.999999
chr2.136948486.A.G	rs7605851	G	Severity	CAV-FE	G	THSD7B	722.6	Degeneration of intervertebral disc	musculoskeletal	153	11586	-0.248723	0.213729	0.779796	0.244533	1	0.999999
chr14.72467521.C.T	rs12587980	T	Severity	CAV	T	RGS6	530.11	GERD	digestive	1446	10800	0.0491379	0.0422249	1.05037	0.244538	1	0.999999
chr22.22210343.A.T	rs5757427	T	Severity	CAV	A	IGLV10-54	564.1	Irritable Bowel Syndrome	digestive	133	5558	-0.151969	0.13059	0.859015	0.244541	1	0.999999
chr2.45584979.T.C	-	HLA-A*02:02	Protective	IP	C	HLA-A	350.2	Abnormality of gait	neurological	588	11893	-0.0825801	0.0709636	0.920738	0.244547	1	0.999999
chr19.35687796.G.A	rs77127536	A	Severity	CAV	A	TYMSP2	425.1	Primary/intrinsic cardiomyopathies	circulatory system	200	12917	-0.185175	0.159132	0.830959	0.244563	1	0.999999
chr16.78590128.A.G	rs72803978	A	Severity	CAV	G	WWOX	429	Ill-defined descriptions and complications of heart disease	circulatory system	219	12060	0.240447	0.206631	1.27182	0.244564	1	0.999999
chrX.12886851.C.T	rs5743781	T	Severity; Severity for males	CAV-FE	T	TLR7	427.12	Paroxysmal ventricular tachycardia	circulatory system	105	10514	1.22134	1.04958	3.39173	0.244566	1	0.999999
chr5.124614711.G.T	rs4240376	G	Severity	CAV	T	-	714	Rheumatoid arthritis and other inflammatory polyarthropathies	musculoskeletal	237	12356	-0.132585	0.113942	0.875829	0.24458	1	0.999999
chr21.41473715.C.A	rs2298661	A	Protective	CAV-FE	A	TMPRSS2	327.3	Sleep apnea	neurological	718	10857	0.0835073	0.0717655	1.08709	0.244581	1	0.999999
chr3.148742201.A.C	rs5186	C	Severity	CAV	C	AGTR1	689	Disorder of skin and subcutaneous tissue NOS	dermatologic	155	12725	0.142948	0.122849	1.15367	0.244582	1	0.999999
chr17.27660155.T.C	rs117217714	C	Severity	CAV	C	NOS2P1	279.7	Other immunological findings	endocrine/metabolic	380	12627	0.422652	0.363226	1.526	0.244583	1	0.999999
chr2.216660263.A.C	rs2270360	A	Severity	CAV	C	IGFBP2	216.1	Screening for malignant neoplasms of the skin	neoplasms	213	9740	0.123438	0.106082	1.13138	0.244584	1	0.999999
chr4.44416575.T.C	rs35540967	C	Severity	CAV	C	KCTD8	605	Erectile dysfunction [ED]	genitourinary	497	11544	0.134779	0.115829	1.14428	0.244587	1	0.999999
chr14.55263686.C.T	rs10140801	T	Severity	CAV-FE	T	FBXO34-AS1	250.3	Insulin pump user	endocrine/metabolic	277	10544	0.104689	0.0899713	1.11037	0.244592	1	0.999999
chr6.30887474.G.A	rs4618569	AG genotype	Severity	CAV	A	DDR1	338.2	Chronic pain	neurological	937	11230	0.0677187	0.0581994	1.07006	0.244601	1	0.999999
chr22.19963748.G.A	rs4680	A	Risk factor	FCP	A	COMT	772.2	Spasm of muscle	symptoms	103	12798	0.163886	0.140849	1.17808	0.244603	1	0.999999
chr4.44416575.T.C	rs35540967	C	Severity	CAV	C	KCTD8	289.4	Lymphadenitis	hematopoietic	148	12118	-0.268435	0.230703	0.764575	0.244606	1	0.999999
chr1.27373964.C.T	rs141300199	T	Severity	CAV	T	FCN3	592	Cystitis and urethritis	genitourinary	162	11686	1.22779	1.05526	3.41366	0.24463	1	0.999999
chr16.3500977.C.G	rs2301762	G	Severity	CAV	G	CLUAP1	362	Other retinal disorders	sense organs	340	12113	-0.236665	0.203411	0.789256	0.244634	1	0.999999
chr19.39248147.C.T	rs12979860	C	Severity (C allele)*Conflicting; Risk factor (T allele)*Conflicting	CAV	T	IFNL4	278.1	Obesity	endocrine/metabolic	1154	10537	0.0543205	0.0466882	1.05582	0.244637	1	0.999999
chr6.31153649.G.A	rs143334143	A	Severity; Risk factor	CAV-FE	A	CCHCR1	269	Proteinuria	endocrine/metabolic	263	12823	-0.176871	0.152021	0.837888	0.244639	1	0.999999
chr17.27263807.T.C	rs60811869	C	Severity	CAV	C	-	209	Neuroendocrine tumors	neoplasms	123	13198	-0.528525	0.454268	0.589474	0.244641	1	0.999999
chr9.33426577.A.G	rs10813976	G	Severity	CAV	G	-	041	Bacterial infection NOS	infectious diseases	113	12743	-0.197235	0.169529	0.820998	0.244656	1	0.999999
chr22.43928847.C.G	rs738409	G	Protective*Conflicting; Severity*Conflicting	CAV	G	PNPLA3	174.11	Malignant neoplasm of female breast	neoplasms	419	12128	0.0999805	0.0859386	1.10515	0.24467	1	0.999999
chr19.35687796.G.A	rs77127536	A	Severity	CAV	A	TYMSP2	110.1	Dermatophytosis	infectious diseases	328	11973	0.129675	0.111465	1.13846	0.244682	1	0.999999
chr2.113129630.T.C	rs419598	C	Risk factor	CAV	C	IL1RN	465	Acute upper respiratory infections of multiple or unspecified sites	respiratory	762	10592	0.0679745	0.0584299	1.07034	0.244687	1	0.999999
chr10.52771466.C.T	rs1800451	T	Potential functional effect on protein	FCP + IP	T	MBL2	250.41	Impaired fasting glucose	endocrine/metabolic	201	10587	0.337751	0.290327	1.40179	0.244689	1	0.999999
chr3.101705614.T.C	rs11919389	C	Risk factor	CAV	C	PDCL3P4	573.7	Abnormal results of function study of liver	digestive	171	11689	0.132372	0.113788	1.14153	0.244698	1	0.999999
chr5.77379593.G.A	rs7715119	A	Severity	CAV-FE	A	PDE8B	250.25	Diabetes type 2 with peripheral circulatory disorders	endocrine/metabolic	129	10551	0.228931	0.196797	1.25726	0.244715	1	0.999999
chr2.112913801.G.T	rs3811046	T	Risk factor	CAV	G	IL37	287.3	Thrombocytopenia	hematopoietic	225	12306	0.120446	0.103541	1.128	0.24472	1	0.999999
chr3.148742201.A.C	rs5186	C	Severity	CAV	C	AGTR1	626.11	Absent or infrequent menstruation	genitourinary	140	11594	0.154855	0.133124	1.16749	0.244731	1	0.999999
chr10.98166813.G.T	rs10786398	T	Severity	CAV	T	R3HCC1L	798	Malaise and fatigue	symptoms	1126	10716	0.0567554	0.0487919	1.0584	0.244743	1	0.999999
chr2.36677870.C.A	rs6714112	C	Severity	CAV	A	-	327.4	Insomnia	neurological	924	10836	-0.0864253	0.0743009	0.917204	0.244756	1	0.999999
chr6.31575254.G.A	rs1800629	A	Risk factor*Conflicting; Severity*Conflicting; Protective*Conflicting	CAV-FE	A	TNF	327.3	Sleep apnea	neurological	718	10920	-0.123326	0.106027	0.883976	0.244766	1	0.999999
chr2.195499753.A.C	rs73060484	C	Severity	CAV	C	-	374	Other disorders of eyelids	sense organs	117	11923	0.267377	0.229877	1.30653	0.244776	1	0.999999
chr6.158608455.C.T	rs117665206	T	Severity	CAV	T	TMEM181	425.1	Primary/intrinsic cardiomyopathies	circulatory system	200	12950	0.532763	0.458043	1.70363	0.244777	1	0.999999
chr9.133251249.A.G	rs7849280	G	Protective	CAV	G	ABO	695	Erythematous conditions	dermatologic	338	11015	0.159935	0.137505	1.17343	0.244779	1	0.999999
chr22.24011037.T.C	rs11090305	C	Severity	CAV	C	-	459.9	Circulatory disease NEC	circulatory system	153	11711	-0.18349	0.157757	0.83236	0.244782	1	0.999999
chr9.81442264.TCAG.T	rs1826292621	T	Severity	CAV	T	-	496.1	Emphysema	respiratory	180	10940	0.213349	0.183437	1.23782	0.244803	1	0.999999
chr2.36677870.C.A	rs6714112	C	Severity	CAV	A	-	722.1	Displacement of intervertebral disc	musculoskeletal	222	11529	-0.1761	0.15141	0.838534	0.244804	1	0.999999
chr1.230710048.A.G	rs699	G	Severity	CAV	G	AGT	654	Other and unspecified complications of birth; puerperium affecting management of mother	pregnancy complications	188	13125	0.124935	0.107419	1.13307	0.244806	1	0.999999
chrX.15587729.C.T	rs4646140	T	Severity	CAV	T	ACE2	071.1	HIV infection, symptomatic	infectious diseases	555	10623	1.00079	0.860484	2.72044	0.244806	1	0.999999
chrX.15599938.A.G	rs2106809	G	Severity	CAV	G	ACE2	340.1	Migrain with aura	neurological	103	12236	-0.220075	0.189226	0.802459	0.244818	1	0.999999
chr4.25613313.G.A	-	HLA-A*02:02	Protective	IP	A	HLA-A	427.1	Paroxysmal tachycardia, unspecified	circulatory system	248	10508	0.134756	0.115868	1.14426	0.244823	1	0.999999
chr3.149000300.G.T	rs76488148	T	Severity	CAV	T	GYG1	351	Other peripheral nerve disorders	neurological	281	12399	0.181333	0.155917	1.19881	0.244825	1	0.999999
chr4.5820150.T.C	rs3774881	T	Severity	CAV	C	CRMP1	455	Hemorrhoids	circulatory system	362	11142	-0.14165	0.121796	0.867925	0.244827	1	0.999999
chr5.174562335.T.A	rs2220543	T	Severity	CAV	A	SUMO2P6	426.2	Atrioventricular [AV] block	circulatory system	109	10461	0.180751	0.155424	1.19812	0.244848	1	0.999999
chr4.186082920.C.T	rs3775291	T	Risk factor; Severity	CAV-FE	T	TLR3	274.11	Gouty arthropathy	endocrine/metabolic	102	13014	0.178678	0.153647	1.19564	0.244864	1	0.999999
chr2.195499753.A.C	rs73060484	C	Severity	CAV	C	-	743.11	Osteoporosis NOS	musculoskeletal	863	11752	-0.127404	0.109558	0.880378	0.244873	1	0.999999
chr4.69615987.C.T	rs7688383	T	Loss of smell and taste	CAV	T	UGT2A1	209	Neuroendocrine tumors	neoplasms	119	12956	-0.158808	0.136568	0.85316	0.244892	1	0.999999
chr4.107694523.TG.T	rs70947091	T	Severity	CAV-FE	T	PAPSS1	564	Functional digestive disorders	digestive	345	10085	0.0996389	0.0856858	1.10477	0.244894	1	0.999999
chr2.136948486.A.G	rs7605851	G	Severity	CAV-FE	G	THSD7B	270	Disorders of protein plasma/amino-acid transport and metabolism	endocrine/metabolic	136	12793	-0.263318	0.226445	0.768498	0.244897	1	0.999999
chr2.216660263.A.C	rs2270360	A	Severity	CAV	C	IGFBP2	426.2	Atrioventricular [AV] block	circulatory system	101	9046	-0.193839	0.166706	0.82379	0.244928	1	0.999999
chr2.181488719.A.C	rs2034831	C	Severity	CAV	C	ITGA4	172.1	Melanomas of skin, dx or hx	neoplasms	108	11885	0.276215	0.237555	1.31813	0.244935	1	0.999999
chr4.44416575.T.C	rs35540967	C	Severity	CAV	C	KCTD8	414	Other forms of chronic heart disease	circulatory system	137	11630	0.225577	0.194005	1.25305	0.244936	1	0.999999
chr9.81442264.TCAG.T	rs1826292621	T	Severity	CAV	T	-	771	Musculoskeletal symptoms referable to limbs	symptoms	252	12503	0.179284	0.154192	1.19636	0.244938	1	0.999999
chr10.52340585.A.T	rs1441121	T	Severity	CAV	A	-	427.3	Other specified cardiac dysrhythmias	circulatory system	135	9909	-0.153005	0.131592	0.858125	0.24494	1	0.999999
chr3.1052111.C.G	rs1504061	G	Severity	CAV	G	-	798	Malaise and fatigue	symptoms	1136	10830	-0.13915	0.119677	0.870098	0.244948	1	0.999999
chr17.8109899.C.T	rs151256885	T	Severity	CAV	T	ALOXE3	433	Cerebrovascular disease	circulatory system	498	12444	-0.538885	0.463478	0.583399	0.244952	1	0.999999
chr6.6924962.A.C	rs6933436	C	Severity	CAV	C	-	626.13	Irregular menstrual cycle	genitourinary	114	11314	-0.174638	0.150201	0.839761	0.244953	1	0.999999
chr4.186082920.C.T	rs3775291	T	Risk factor; Severity	CAV-FE	T	TLR3	741	Symptoms and disorders of the joints	musculoskeletal	348	12617	0.0992268	0.0853451	1.10432	0.24497	1	0.999999
chr5.86011821.T.G	rs4424029	G	Severity	CAV	G	-	585.34	Chronic Kidney Disease, Stage IV	genitourinary	202	11690	-0.122885	0.105694	0.884365	0.24497	1	0.999999
chr6.52200448.A.G	rs13192246	G	Severity	CAV	A	-	070.3	Viral hepatitis C	infectious diseases	616	10487	-0.0793087	0.0682137	0.923755	0.244971	1	0.999999
chr14.74952741.A.G	rs2268616	G	Risk factor	CAV	G	PGF	687	Symptoms affecting skin	dermatologic	109	11094	0.455096	0.391437	1.57632	0.244981	1	0.999999
chr1.155175305.G.A	rs7528026	A	Severity	CAV	A	TRIM46	626.13	Irregular menstrual cycle	genitourinary	121	11562	-0.841284	0.723606	0.431156	0.244981	1	0.999999
chr2.6013310.G.A	rs73910904	A	Risk factor	CAV	A	-	285.21	Anemia in chronic kidney disease	hematopoietic	136	11218	-0.836455	0.71946	0.433243	0.244985	1	0.999999
chr2.6013310.G.A	rs73910904	A	Risk factor	CAV	A	-	696.41	Psoriasis vulgaris	dermatologic	267	10805	-0.483356	0.415754	0.61671	0.244991	1	0.999999
chr2.181488719.A.C	rs2034831	C	Severity	CAV	C	ITGA4	209	Neuroendocrine tumors	neoplasms	122	13077	-0.345788	0.297435	0.707663	0.245005	1	0.999999
chr1.155175305.G.A	rs7528026	A	Severity	CAV	A	TRIM46	425.1	Primary/intrinsic cardiomyopathies	circulatory system	200	12911	-0.593891	0.510846	0.552175	0.245006	1	0.999999
chr12.112919388.G.A	rs10774671	A	Severity (A allele); Protective (G allele)	CAV-FE	G	OAS1	761	Cervicalgia	symptoms	438	12341	-0.0820457	0.0705735	0.92123	0.24501	1	0.999999
chr11.14893332.A.G	rs10741657	G	Severity	CAV	A	CYP2R1	698	Pruritus and related conditions	dermatologic	182	12891	-0.136424	0.11735	0.872473	0.245017	1	0.999999
chr6.6924962.A.C	rs6933436	C	Severity	CAV	C	-	415.1	Acute pulmonary heart disease	circulatory system	109	12784	-0.17555	0.151009	0.838996	0.245026	1	0.999999
chr17.63488670.G.A	rs4343	G	Severity; Risk factor	CAV	A	ACE	427.7	Tachycardia NOS	circulatory system	141	10522	-0.144689	0.124466	0.865292	0.245042	1	0.999999
chr21.41508701.T.G	rs4283504	T	Possible functional consequences	FCP + IP	T	TMPRSS2	153	Colorectal cancer	neoplasms	263	11642	-0.180163	0.154986	0.835134	0.245055	1	0.999999
chr12.47844974.A.G	rs731236	AG and AA genotype	Severity	CAV	G	VDR	368	Visual disturbances	sense organs	263	12596	0.104634	0.0900131	1.1103	0.245062	1	0.999999
chr1.155066988.C.T	rs114301457	T	Severity	CAV	T	EFNA4	327.32	Obstructive sleep apnea	neurological	645	10902	-1.17886	1.01416	0.30763	0.245072	1	0.999999
chr10.52340585.A.T	rs1441121	T	Severity	CAV	A	-	591	Urinary tract infection	genitourinary	471	11059	-0.0828049	0.0712387	0.920531	0.24509	1	0.999999
chrX.15599938.A.G	rs2106809	G	Severity	CAV	G	ACE2	475	Chronic sinusitis	respiratory	638	9815	-0.0957194	0.0823497	0.908719	0.245092	1	0.999999
chr9.21131628.G.C	rs12236000	G	Severity	CAV	C	-	465	Acute upper respiratory infections of multiple or unspecified sites	respiratory	768	10589	0.111325	0.0957771	1.11776	0.245101	1	0.999999
chr12.6845711.C.T	rs5443	T	protective	CAV	T	CDCA3	495.2	Asthma with exacerbation	respiratory	230	10956	-0.120604	0.103762	0.886385	0.245108	1	0.999999
chr21.41473715.C.A	rs2298661	A	Protective	CAV-FE	A	TMPRSS2	209	Neuroendocrine tumors	neoplasms	123	13176	-0.209462	0.180218	0.81102	0.245124	1	0.999999
chrX.15587729.C.T	rs4646140	T	Severity	CAV	T	ACE2	411	Ischemic Heart Disease	circulatory system	1236	11679	-1.22404	1.05314	0.294041	0.245125	1	0.999999
chr6.52200448.A.G	rs13192246	G	Severity	CAV	A	-	418	Nonspecific chest pain	circulatory system	773	11391	-0.0680124	0.0585169	0.934249	0.245125	1	0.999999
chr20.50172836.A.G	rs6122883	G	Severity	CAV-FE	G	LINC01273	274.1	Gout	endocrine/metabolic	251	12845	0.112031	0.0963909	1.11855	0.245133	1	0.999999
chr11.320836.C.T	rs34481144	T	Severity	CAV	T	IFITM3	300.4	Dysthymic disorder	mental disorders	101	8409	0.168789	0.145232	1.18387	0.245154	1	0.999999
chr15.34253720.A.G	rs2705343	G	Severity	CAV-FE	G	SLC12A6	327.3	Sleep apnea	neurological	698	10522	0.08178	0.0703678	1.08522	0.245163	1	0.999999
chr2.60480453.A.G	rs1123573	A	Severity	CAV-FE	G	BCL11A	706.2	Sebaceous cyst	dermatologic	111	11996	0.160378	0.138004	1.17396	0.245184	1	0.999999
chr5.77379593.G.A	rs7715119	A	Severity	CAV-FE	A	PDE8B	285.2	Anemia of chronic disease	hematopoietic	173	11171	-0.22919	0.197222	0.795178	0.245199	1	0.999999
chr17.45995618.A.G	rs112572874	G	Risk factor	CAV-FE	G	MAPT	722.6	Degeneration of intervertebral disc	musculoskeletal	153	11600	-0.167878	0.144464	0.845457	0.245203	1	0.999999
chr10.43519603.G.T	rs10793436	G	Severity	CAV	T	-	696.41	Psoriasis vulgaris	dermatologic	245	9773	-0.114243	0.0983122	0.892041	0.245219	1	0.999999
chr19.31533051.C.A	rs8105499	C	Severity	CAV	A	LINC02841	288	Diseases of white blood cells	hematopoietic	106	11792	-0.176771	0.152122	0.837972	0.245222	1	0.999999
chrX.15564667.C.T	rs2074192	T	Severity (T allele); Severity for males > 50 y.o (T allele); Protective (C allele); Protective (CT genotype)	CAV	T	ACE2	433.2	Occlusion of cerebral arteries	circulatory system	167	12330	-0.155179	0.133544	0.856262	0.245232	1	0.999999
chr19.24134099.G.A	rs10407383	A	Severity	CAV-FE	A	ZNF254	626.1	Irregular menstrual cycle/bleeding	genitourinary	328	11565	-0.138886	0.119523	0.870327	0.245234	1	0.999999
chr2.196087686.G.A	rs2176724	A	Severity	CAV	A	-	695.3	Rosacea	dermatologic	152	11001	-0.226978	0.195334	0.796938	0.245235	1	0.999999
chr9.132278286.T.C	rs11243705	C	Severity	CAV	C	SETX	261.4	Vitamin D deficiency	endocrine/metabolic	2367	9053	0.0535717	0.046103	1.05503	0.245235	1	0.999999
chr13.22495675.AG.A	rs10714879	A	Severity	CAV	AG	-	764	Sciatica	symptoms	272	11411	0.125475	0.107982	1.13369	0.245238	1	0.999999
chr20.50172836.A.G	rs6122883	G	Severity	CAV-FE	G	LINC01273	304	Adjustment reaction	mental disorders	224	8997	-0.122722	0.105618	0.884509	0.24526	1	0.999999
chr21.41508701.T.G	rs4283504	T	Possible functional consequences	FCP + IP	T	TMPRSS2	702.1	Actinic keratosis	dermatologic	322	11745	-0.16356	0.140765	0.849116	0.245262	1	0.999999
chr5.21768177.G.A	-	HLA-A*02:02	Protective	IP	A	HLA-A	272.9	Unspecified disorder of lipoid metabolism	endocrine/metabolic	221	8026	-0.119494	0.102841	0.887369	0.245264	1	0.999999
chr4.106022043.T.C	rs11729561	T	Severity	CAV	C	-	949	Allergies, other	injuries & poisonings	210	10808	0.191015	0.164395	1.21048	0.245265	1	0.999999
chrX.15587729.C.T	rs4646140	T	Severity	CAV	T	ACE2	286	Coagulation defects	hematopoietic	205	12312	1.26164	1.08583	3.5312	0.245271	1	0.999999
chr1.161544752.A.C	rs396991	C	Severity	CAV-FE	C	FCGR3A	709	Diffuse diseases of connective tissue	dermatologic	151	10165	-0.143949	0.123894	0.865932	0.245287	1	0.999999
chr9.33426577.A.G	rs10813976	G	Severity	CAV	G	-	433.21	Cerebral artery occlusion, with cerebral infarction	circulatory system	155	12348	0.155225	0.133605	1.16792	0.24531	1	0.999999
chr4.25613313.G.A	-	HLA-A*02:02	Protective	IP	A	HLA-A	726	Peripheral enthesopathies and allied syndromes	musculoskeletal	639	11002	-0.0900841	0.0775389	0.913854	0.24532	1	0.999999
chr13.112889041.C.T	rs9577175	T	Severity	CAV	T	ATP11A	611	Abnormal findings on mammogram or breast exam	genitourinary	391	12034	0.0996216	0.0857498	1.10475	0.245328	1	0.999999
chr1.155133406.T.G	rs4971066	G	Risk factor	CAV	G	EFNA1	588	Disorders resulting from impaired renal function	genitourinary	108	11615	0.218694	0.188245	1.24445	0.245337	1	0.999999
chrX.12886851.C.T	rs5743781	T	Severity; Severity for males	CAV-FE	T	TLR7	401.1	Essential hypertension	circulatory system	3321	9457	-0.444581	0.382686	0.641093	0.245341	1	0.999999
chr1.244873270.T.C	rs12130553	C	Severity	CAV	C	-	112	Candidiasis	infectious diseases	159	9808	0.13416	0.115482	1.14358	0.245342	1	0.999999
