## Supplementary Table 13 for "A comprehensive knowledgebase of known and predicted human genetic variants associated with COVID-19 susceptibility and severity" (part 6 of 22)

### Sheet: Supplementary Table 13 (continued)
Supplementary Table 13. PheWAS in EA ancestry
chr9.4329170.T.C	rs3895472	C	Severity	CAV	T	GLIS3	362.2	Degeneration of macula and posterior pole of retina	sense organs	213	11915	-0.24348	0.209591	0.783895	0.24536	1	0.999999
chr1.155197995.A.G	rs41264915	A	Severity	CAV-FE	G	THBS3	394.2	Mitral valve disease	circulatory system	174	11722	-0.214541	0.18468	0.806912	0.245361	1	0.999999
chr19.31533051.C.A	rs8105499	C	Severity	CAV	A	LINC02841	593.1	Gross hematuria	genitourinary	125	11337	0.154925	0.133362	1.16757	0.245362	1	0.999999
chr9.4329170.T.C	rs3895472	C	Severity	CAV	T	GLIS3	379.2	Disorders of vitreous body	sense organs	249	11781	-0.22068	0.189966	0.801974	0.245366	1	0.999999
chrX.15564175.T.C	rs41303171	C	Severity; Risk factor	CAV	C	ACE2	279	Disorders involving the immune mechanism	endocrine/metabolic	127	12635	0.483702	0.416386	1.62207	0.245371	1	0.999999
chr19.50259161.A.G	rs1651553	G	Severity	CAV	A	MYH14	930	Allergic reaction to food	injuries & poisonings	413	10819	-0.122645	0.10558	0.884577	0.245386	1	0.999999
chr10.52771475.C.T	rs1800450	T	Severity	CAV	T	MBL2	327.41	Organic or persistent insomnia	neurological	184	10908	-0.187111	0.161078	0.829352	0.245392	1	0.999999
chr11.1219991.G.T	rs35705950	T	Protective	CAV	T	MUC5B	720	Spinal stenosis	musculoskeletal	161	11368	0.194573	0.167506	1.21479	0.245402	1	0.999999
chr5.123497022.T.C	rs62377777	T	Severity	CAV	C	-	271.3	Intestinal disaccharidase deficiencies and disaccharide malabsorption	endocrine/metabolic	717	12274	-0.076317	0.0657024	0.926522	0.245416	1	0.999999
chr22.24011037.T.C	rs11090305	C	Severity	CAV	C	-	396	Abnormal heart sounds	circulatory system	187	10930	0.150084	0.129212	1.16193	0.245426	1	0.999999
chr4.71762286.C.T	rs113574864	T	Severity	CAV	T	GC	327.41	Organic or persistent insomnia	neurological	182	10894	0.245067	0.210987	1.27771	0.245427	1	0.999999
chr6.30887474.G.A	rs4618569	AG genotype	Severity	CAV	A	DDR1	386.9	Dizziness and giddiness (Light-headedness and vertigo)	sense organs	557	12038	-0.088478	0.0761755	0.915323	0.245438	1	0.999999
chrX.15566297.A.G	rs4646179	G	Severity	CAV	G	ACE2	458	Hypotension	circulatory system	106	12583	0.874563	0.752963	2.39783	0.24544	1	0.999999
chr1.154454494.A.C	rs2228145	A	Risk factor	CAV	C	IL6R	371	Inflammation of the eye	sense organs	258	11938	0.106331	0.0915482	1.11219	0.245448	1	0.999999
chr2.45584979.T.C	-	HLA-A*02:02	Protective	IP	C	HLA-A	588.2	Secondary hyperparathyroidism (of renal origin)	genitourinary	103	11718	0.177812	0.153093	1.1946	0.245454	1	0.999999
chr22.49281538.G.A	rs62220604	G	Severity	CAV	A	-	356	Hereditary and idiopathic peripheral neuropathy	neurological	123	11752	0.160636	0.138306	1.17426	0.245456	1	0.999999
chr3.148742201.A.C	rs5186	C	Severity	CAV	C	AGTR1	433.2	Occlusion of cerebral arteries	circulatory system	168	12447	0.13931	0.119944	1.14948	0.245457	1	0.999999
chrX.15564667.C.T	rs2074192	T	Severity (T allele); Severity for males > 50 y.o (T allele); Protective (C allele); Protective (CT genotype)	CAV	T	ACE2	687	Symptoms affecting skin	dermatologic	109	11069	0.17647	0.15194	1.193	0.245462	1	0.999999
chr3.61768231.T.A	rs672699	A	Severity	CAV	T	PTPRG	244.2	Acquired hypothyroidism	endocrine/metabolic	350	10042	0.107478	0.0925401	1.11347	0.245472	1	0.999999
chr16.89196249.G.A	rs117169628	A	Severity	CAV	A	SLC22A31	452.2	Deep vein thrombosis [DVT]	circulatory system	172	11615	0.17642	0.151901	1.19294	0.245472	1	0.999999
chr14.80203237.T.C	rs225014	C	Severity	CAV	C	DIO2	252.1	Hyperparathyroidism	endocrine/metabolic	161	11709	0.132499	0.114085	1.14168	0.245476	1	0.999999
chr17.42362183.A.G	rs744166	G	Risk factor; Severity	CAV	G	STAT3	433.3	Cerebral ischemia	circulatory system	162	12443	-0.137031	0.117988	0.871943	0.245479	1	0.999999
chr2.162044379.C.T	rs3788979	T	Risk factor	CAV	T	DPP4	764	Sciatica	symptoms	268	11291	-0.179413	0.154481	0.83576	0.245481	1	0.999999
chr19.52830722.G.A	rs10411226	G	Severity	CAV	G	ZNF28	275.6	Hypercalcemia	endocrine/metabolic	170	10727	0.138656	0.119388	1.14873	0.245484	1	0.999999
chr21.41508701.T.G	rs4283504	T	Possible functional consequences	FCP + IP	T	TMPRSS2	252	Disorders of parathyroid gland	endocrine/metabolic	193	11579	-0.223796	0.192697	0.799479	0.245484	1	0.999999
chr16.89196249.G.A	rs117169628	A	Severity	CAV	A	SLC22A31	702.1	Actinic keratosis	dermatologic	327	12115	-0.141523	0.121859	0.868035	0.245492	1	0.999999
chr15.60810211.C.T	rs341419	T	Severity	CAV-FE	T	RORA	394	Rheumatic disease of the heart valves	circulatory system	239	11579	0.136428	0.117476	1.14617	0.245507	1	0.999999
chr19.50259161.A.G	rs1651553	G	Severity	CAV	A	MYH14	496	Chronic airway obstruction	respiratory	541	10809	0.0802444	0.0690993	1.08355	0.245524	1	0.999999
chr13.33129529.C.G	rs34425674	G	Risk factor	CAV	G	STARD13	459.9	Circulatory disease NEC	circulatory system	160	12508	-0.530722	0.457017	0.58818	0.245531	1	0.999999
chr3.146517122.G.A	rs343320	A	Severity	CAV-FE	A	PLSCR1	561	Symptoms involving digestive system	digestive	836	10129	0.102993	0.0886915	1.10848	0.245539	1	0.999999
chr22.41925447.G.A	rs61756766	A	Severity	CAV	A	TNFRSF13C	495.2	Asthma with exacerbation	respiratory	230	10963	-1.16974	1.00732	0.310448	0.245543	1	0.999999
chr4.153687301.A.G	rs1898830	G	Severity; Risk factor	CAV	G	TLR2	496	Chronic airway obstruction	respiratory	545	10859	0.076626	0.0659863	1.07964	0.245544	1	0.999999
chrX.15564667.C.T	rs2074192	T	Severity (T allele); Severity for males > 50 y.o (T allele); Protective (C allele); Protective (CT genotype)	CAV	T	ACE2	401.1	Essential hypertension	circulatory system	3297	9366	0.0440911	0.0379696	1.04508	0.245552	1	0.999999
chr16.78590128.A.G	rs72803978	A	Severity	CAV	G	WWOX	369.5	Conjunctivitis, infectious	sense organs	168	11882	0.274524	0.23642	1.3159	0.245572	1	0.999999
chr9.87726151.C.T	rs41312184	C;T	Possible functional consequences	FCP + IP	T	CTSL	586.4	Stricture/obstruction of ureter	genitourinary	223	11791	0.40697	0.350495	1.50226	0.245589	1	0.999999
chr4.67963489.G.A	rs6552134	G	Possible functional consequences	FCP + IP	G	TMPRSS11A	253	Disorders of the pituitary gland and its hypothalamic control	endocrine/metabolic	161	11804	-0.152042	0.130945	0.858952	0.245596	1	0.999999
chr11.2872637.A.G	rs10766439	A	Severity	CAV	A	-	242	Thyrotoxicosis with or without goiter	endocrine/metabolic	234	9683	0.118778	0.102299	1.12612	0.245604	1	0.999999
chr2.112913801.G.T	rs3811046	T	Risk factor	CAV	G	IL37	427.11	Paroxysmal supraventricular tachycardia	circulatory system	155	10517	0.14503	0.124911	1.15607	0.245615	1	0.999999
chr9.132278286.T.C	rs11243705	C	Severity	CAV	C	SETX	512.7	Shortness of breath	respiratory	1670	9017	0.0624492	0.0537867	1.06444	0.24562	1	0.999999
chr1.173115604.T.G	rs17300100	G	Severity	CAV	G	-	724	Other and unspecified disorders of back	musculoskeletal	186	11194	0.1698	0.146248	1.18507	0.245624	1	0.999999
chr13.73984368.C.T	rs12871414	C	Severity	CAV	T	KLF12	599.4	Urinary incontinence	genitourinary	231	10484	0.127344	0.10968	1.13581	0.245624	1	0.999999
chr6.31572536.A.G	rs909253	G	Risk factor	CAV	G	TNF	766	Neuralgia, neuritis, and radiculitis NOS	symptoms	167	11594	-0.15889	0.136855	0.853091	0.245638	1	0.999999
chr5.157106730.T.C	rs35960726	C	Severity	CAV	C	HAVCR2	555.1	Regional enteritis	digestive	366	10215	-1.17267	1.01007	0.30954	0.245651	1	0.999999
chr6.105878879.T.A	rs9386484	T	Severity	CAV	A	-	798	Malaise and fatigue	symptoms	972	8924	0.0690966	0.0595171	1.07154	0.245661	1	0.999999
chrX.15603134.G.A	rs7885856	G;A	Possible functional consequences	FCP + IP	A	ACE2	338.2	Chronic pain	neurological	937	11232	0.857205	0.738383	2.35657	0.245673	1	0.999999
chr5.1211624.A.G	rs76067074	G	Severity	CAV-FE	G	SLC6A19	415	Pulmonary heart disease	circulatory system	144	12650	0.269547	0.232185	1.30937	0.245676	1	0.999999
chr11.71456403.G.T	rs12785878	G	Severity	CAV	G	NADSYN1	714.1	Rheumatoid arthritis	musculoskeletal	160	12359	0.145502	0.125335	1.15662	0.24568	1	0.999999
chr5.124614711.G.T	rs4240376	G	Severity	CAV	T	-	561	Symptoms involving digestive system	digestive	842	10227	-0.0707196	0.0609181	0.931723	0.245684	1	0.999999
chr4.67964168.T.A	rs720009	A	Possible functional consequences	FCP + IP	A	TMPRSS11A	396	Abnormal heart sounds	circulatory system	197	11732	-0.532848	0.458999	0.586931	0.245686	1	0.999999
chr6.32623820.T.C	rs9271609	T	Severity	CAV	C	HLA-DQA1	285.21	Anemia in chronic kidney disease	hematopoietic	136	11211	-0.168077	0.144787	0.845289	0.2457	1	0.999999
chr3.157438240.A.G	rs1840680	AG genotype)	Protective	CAV	A	PTX3	731	Osteitis deformans and osteopathies associated with other disorders classified elsewhere	musculoskeletal	121	11440	0.157203	0.13542	1.17023	0.245701	1	0.999999
chr1.173115604.T.G	rs17300100	G	Severity	CAV	G	-	300.4	Dysthymic disorder	mental disorders	103	8803	0.229478	0.197682	1.25794	0.245706	1	0.999999
chr1.230710048.A.G	rs699	G	Severity	CAV	G	AGT	442.11	Abdominal aortic aneurysm	circulatory system	301	11907	0.105944	0.0912663	1.11176	0.245714	1	0.999999
chr21.33287378.C.T	rs8178521	T	Severity	CAV-FE	T	IL10RB	368	Visual disturbances	sense organs	258	12198	0.111054	0.0956697	1.11746	0.245719	1	0.999999
chr9.133257521.T.TC	rs8176719	TC	Severity; Risk factor	CAV-FE	TC	ABO	339	Other headache syndromes	neurological	218	12211	-0.119383	0.102848	0.887468	0.245735	1	0.999999
chr12.47879112.A.G	rs2228570	AG genotype	Severity	CAV	A	VDR	193	Thyroid cancer	neoplasms	231	10921	0.112286	0.0967345	1.11883	0.245736	1	0.999999
chrX.15564667.C.T	rs2074192	T	Severity (T allele); Severity for males > 50 y.o (T allele); Protective (C allele); Protective (CT genotype)	CAV	T	ACE2	289.4	Lymphadenitis	hematopoietic	147	12063	-0.159436	0.137355	0.852625	0.24574	1	0.999999
chr1.161544752.A.C	rs396991	C	Severity	CAV-FE	C	FCGR3A	593.1	Gross hematuria	genitourinary	123	10937	0.154028	0.132699	1.16652	0.24575	1	0.999999
chr1.3081749.G.A	rs12745140	A	Severity	CAV	A	PRDM16	702.1	Actinic keratosis	dermatologic	321	11761	-0.170934	0.147267	0.842877	0.24576	1	0.999999
chrX.15592465.T.A	rs73195521	A	Severity	CAV	A	ACE2	740	Osteoarthrosis	musculoskeletal	1159	11520	0.654526	0.563903	1.92423	0.245761	1	0.999999
chr1.155133406.T.G	rs4971066	G	Risk factor	CAV	G	EFNA1	433.2	Occlusion of cerebral arteries	circulatory system	166	12250	-0.198492	0.171015	0.819966	0.245777	1	0.999999
chr2.216660263.A.C	rs2270360	A	Severity	CAV	C	IGFBP2	261.4	Vitamin D deficiency	endocrine/metabolic	2099	7916	0.0458117	0.0394709	1.04688	0.245786	1	0.999999
chr15.33615902.C.T	rs12593288	C	Severity	CAV	T	RYR3	366	Cataract	sense organs	658	12116	-0.0899864	0.0775332	0.913944	0.245797	1	0.999999
chr6.30887474.G.A	rs4618569	AG genotype	Severity	CAV	A	DDR1	172.22	Squamous cell carcinoma	neoplasms	122	12048	0.179467	0.154639	1.19658	0.245822	1	0.999999
chr3.1052111.C.G	rs1504061	G	Severity	CAV	G	-	443	Peripheral vascular disease	circulatory system	431	11857	0.193044	0.16634	1.21294	0.245832	1	0.999999
chr4.106022043.T.C	rs11729561	T	Severity	CAV	C	-	550	Abdominal hernia	digestive	564	12392	0.119724	0.10317	1.12719	0.245864	1	0.999999
chr4.166008836.A.T	rs17047200	TT genotype	Severity (TT genotype)*Conflicting; Risk factor (AA genotype)*Conflicting	CAV	T	TLL1	586.4	Stricture/obstruction of ureter	genitourinary	218	11512	-0.19415	0.167309	0.823534	0.245873	1	0.999999
chr3.27146807.G.A	rs17317135	G	Severity	CAV	A	NEK10	275.6	Hypercalcemia	endocrine/metabolic	180	12314	0.295657	0.254782	1.34401	0.245873	1	0.999999
chr3.61768231.T.A	rs672699	A	Severity	CAV	T	PTPRG	599.2	Retention of urine	genitourinary	169	10698	0.153011	0.131858	1.16534	0.245877	1	0.999999
chr8.73355963.T.C	rs2010843	C	Severity	CAV	T	RDH10-AS1	698	Pruritus and related conditions	dermatologic	178	12668	0.124121	0.106963	1.13215	0.24588	1	0.999999
chr15.90866675.C.T	rs79742014	T	Protective	IP	T	FURIN	600	Hyperplasia of prostate	genitourinary	694	11783	0.189295	0.163128	1.2084	0.245882	1	0.999999
chr9.78543197.A.G	rs7027911	A	Severity	CAV	A	-	394.2	Mitral valve disease	circulatory system	175	11703	0.12806	0.110359	1.13662	0.24589	1	0.999999
chr5.123497022.T.C	rs62377777	T	Severity	CAV	C	-	270.3	Disorders of plasma protein metabolism	endocrine/metabolic	105	12775	0.181926	0.156785	1.19953	0.245906	1	0.999999
chr12.47844974.A.G	rs731236	AG and AA genotype	Severity	CAV	G	VDR	729	Other disorders of soft tissues	musculoskeletal	194	11003	-0.125062	0.107783	0.882442	0.245919	1	0.999999
chr4.67963489.G.A	rs6552134	G	Possible functional consequences	FCP + IP	G	TMPRSS11A	227	Benign neoplasm of other endocrine glands and related structures	neoplasms	131	12743	0.157542	0.13578	1.17063	0.245935	1	0.999999
chr11.114726432.A.T	rs1712779	T	Severity	CAV-FE	T	-	327.41	Organic or persistent insomnia	neurological	184	10906	0.127607	0.10998	1.13611	0.245938	1	0.999999
chr21.41426103.C.A	rs17000900	A	Severity	CAV-FE	A	MX1	429	Ill-defined descriptions and complications of heart disease	circulatory system	218	12070	-0.208325	0.17955	0.811943	0.245944	1	0.999999
chr1.205208489.G.A	rs11240388	G	Severity	CAV-FE	G	DSTYK	279	Disorders involving the immune mechanism	endocrine/metabolic	127	12622	0.14805	0.127601	1.15957	0.245944	1	0.999999
chr15.90866675.C.T	rs79742014	T	Protective	IP	T	FURIN	216	Benign neoplasm of skin	neoplasms	639	11179	-0.199042	0.171551	0.819516	0.245948	1	0.999999
chr1.205208489.G.A	rs11240388	G	Severity	CAV-FE	G	DSTYK	427.22	Atrial flutter	circulatory system	157	10506	-0.140009	0.120672	0.869351	0.245949	1	0.999999
chr13.112889041.C.T	rs9577175	T	Severity	CAV	T	ATP11A	496.3	Bronchiectasis	respiratory	123	10879	0.168939	0.145606	1.18405	0.24595	1	0.999999
chr10.8988345.A.T	rs71481792	A	Severity	CAV	T	-	427.3	Other specified cardiac dysrhythmias	circulatory system	133	10235	-0.175233	0.151035	0.839262	0.245963	1	0.999999
chrX.15599938.A.G	rs2106809	G	Severity	CAV	G	ACE2	512.7	Shortness of breath	respiratory	1687	9136	0.0632133	0.0544845	1.06525	0.245965	1	0.999999
chr16.78590128.A.G	rs72803978	A	Severity	CAV	G	WWOX	396	Abnormal heart sounds	circulatory system	196	11645	0.261944	0.225776	1.29945	0.24597	1	0.999999
chr22.43928847.C.G	rs738409	G	Protective*Conflicting; Severity*Conflicting	CAV	G	PNPLA3	702.2	Seborrheic keratosis	dermatologic	419	11931	0.0975451	0.0840774	1.10246	0.245975	1	0.999999
chr1.230710048.A.G	rs699	G	Severity	CAV	G	AGT	250.22	Type 2 diabetes with renal manifestations	endocrine/metabolic	183	10596	-0.127097	0.10955	0.880649	0.245979	1	0.999999
chr12.6845711.C.T	rs5443	T	protective	CAV	T	CDCA3	288	Diseases of white blood cells	hematopoietic	110	12168	0.164626	0.141901	1.17895	0.245989	1	0.999999
chr11.14893332.A.G	rs10741657	G	Severity	CAV	A	CYP2R1	364	Corneal opacity and other disorders of cornea	sense organs	108	12282	0.169485	0.146099	1.18469	0.24602	1	0.999999
chr13.41746691.T.A	rs10507497	A	Severity	CAV-FE	A	VWA8	289.4	Lymphadenitis	hematopoietic	148	12114	0.160898	0.138704	1.17457	0.246042	1	0.999999
chr11.26675470.T.G	rs10835056	G	Severity	CAV	T	SLC5A12	172.21	Basal cell carcinoma	neoplasms	222	11923	0.122374	0.105495	1.13018	0.246049	1	0.999999
chr19.31533051.C.A	rs8105499	C	Severity	CAV	A	LINC02841	285.21	Anemia in chronic kidney disease	hematopoietic	131	10857	-0.161172	0.138942	0.851146	0.246052	1	0.999999
chr21.41508701.T.G	rs4283504	T	Possible functional consequences	FCP + IP	T	TMPRSS2	279.1	Immunity deficiency	endocrine/metabolic	109	12218	-0.30215	0.260475	0.739227	0.246052	1	0.999999
chr11.320836.C.T	rs34481144	T	Severity	CAV	T	IFITM3	465	Acute upper respiratory infections of multiple or unspecified sites	respiratory	732	9848	0.0649298	0.0559746	1.06708	0.246054	1	0.999999
chr15.60845514.G.A	rs17303202	A	Risk factor; Severity	CAV-FE	A	RORA	465	Acute upper respiratory infections of multiple or unspecified sites	respiratory	769	10652	-0.067742	0.0583999	0.934502	0.246062	1	0.999999
chr6.12216733.A.G	rs10755709	A	Severity	CAV	G	-	803	Fracture of upper limb	injuries & poisonings	133	11723	0.149576	0.128956	1.16134	0.246089	1	0.999999
chr11.26675470.T.G	rs10835056	G	Severity	CAV	T	SLC5A12	317.1	Alcoholism	mental disorders	134	11787	0.156849	0.135227	1.16982	0.24609	1	0.999999
chr6.31575324.G.A	rs361525	G	Severity	CAV-FE	A	TNF	571	Chronic liver disease and cirrhosis	digestive	621	11721	0.136876	0.118008	1.14669	0.246095	1	0.999999
chr1.46309111.A.G	rs41292543	G	Severity	CAV-FE	G	UQCRH	454	Varicose veins	circulatory system	244	11663	0.162543	0.140137	1.1765	0.246096	1	0.999999
chr4.44416575.T.C	rs35540967	C	Severity	CAV	C	KCTD8	433.3	Cerebral ischemia	circulatory system	162	12399	-0.246494	0.212521	0.781536	0.246106	1	0.999999
chr3.126118894.C.T	rs1868132	T	Severity	CAV	T	ALDH1L1	627	Menopausal and postmenopausal disorders	genitourinary	436	11572	-0.154234	0.13298	0.857072	0.246119	1	0.999999
chr15.90879313.T.C	rs8039305	C	Risk factor	CAV-FE	C	FURIN	274.1	Gout	endocrine/metabolic	244	12459	-0.109	0.093981	0.89673	0.246126	1	0.999999
chr6.18015216.C.T	rs140247774	T	Severity	CAV	T	-	300.4	Dysthymic disorder	mental disorders	106	8954	-0.421904	0.363771	0.655797	0.246127	1	0.999999
chr9.21206606.C.G	rs28368148	G	Severity	CAV-FE	G	IFNA10	389.1	Sensorineural hearing loss	sense organs	344	12135	0.388917	0.335331	1.47538	0.24613	1	0.999999
chr10.43519603.G.T	rs10793436	G	Severity	CAV	T	-	280	Iron deficiency anemias	hematopoietic	436	10139	0.0842502	0.0726451	1.0879	0.246151	1	0.999999
chr4.25613313.G.A	-	HLA-A*02:02	Protective	IP	A	HLA-A	785	Abdominal pain	symptoms	1016	10790	0.0703799	0.0606861	1.07292	0.246156	1	0.999999
chr1.156125675.T.C	rs581342	C	Severity	CAV	C	LMNA	626.13	Irregular menstrual cycle	genitourinary	120	11554	-0.275816	0.237827	0.758952	0.246157	1	0.999999
chr9.133449836.G.A	rs139951127	A	Severity	CAV-FE	A	ADAMTS13	599	Other symptoms/disorders or the urinary system	genitourinary	1252	10736	1.02111	0.880484	2.77629	0.246163	1	0.999999
chr1.155175305.G.A	rs7528026	A	Severity	CAV	A	TRIM46	586.2	Cyst of kidney, acquired	genitourinary	121	11770	0.464495	0.400529	1.59121	0.246169	1	0.999999
chr1.46309111.A.G	rs41292543	G	Severity	CAV-FE	G	UQCRH	599.5	Frequency of urination and polyuria	genitourinary	769	10739	-0.10224	0.0881606	0.902813	0.24617	1	0.999999
chr11.126292948.C.T	rs8177374	T	Protective	CAV	T	TIRAP	278.11	Morbid obesity	endocrine/metabolic	379	10541	0.118586	0.102258	1.1259	0.246182	1	0.999999
chr10.36988942.A.G	rs2091431	G	Severity	CAV	A	-	701.2	Scar conditions and fibrosis of skin	dermatologic	121	12371	0.158405	0.136595	1.17164	0.246185	1	0.999999
chr3.27146807.G.A	rs17317135	G	Severity	CAV	A	NEK10	695	Erythematous conditions	dermatologic	322	10583	-0.281972	0.24315	0.754295	0.246185	1	0.999999
chr21.41465921.C.T	rs62217525	C	Possible functional consequences	FCP + IP	T	TMPRSS2	110	Dermatophytosis / Dermatomycosis	infectious diseases	365	11688	0.177918	0.153424	1.19473	0.24619	1	0.999999
chr3.157438240.A.G	rs1840680	AG genotype)	Protective	CAV	A	PTX3	418	Nonspecific chest pain	circulatory system	774	11535	0.0624913	0.053888	1.06449	0.24619	1	0.999999
chr3.149000300.G.T	rs76488148	T	Severity	CAV	T	GYG1	454	Varicose veins	circulatory system	243	11588	0.196883	0.169778	1.2176	0.246191	1	0.999999
chr5.1211624.A.G	rs76067074	G	Severity	CAV-FE	G	SLC6A19	728.7	Fasciitis	musculoskeletal	129	10615	0.289688	0.24981	1.33601	0.246197	1	0.999999
chr2.113129630.T.C	rs419598	C	Risk factor	CAV	C	IL1RN	227	Benign neoplasm of other endocrine glands and related structures	neoplasms	136	12835	-0.164764	0.142083	0.848094	0.246198	1	0.999999
chr15.34253720.A.G	rs2705343	G	Severity	CAV-FE	G	SLC12A6	427.21	Atrial fibrillation	circulatory system	676	10133	0.0892041	0.076929	1.0933	0.246226	1	0.999999
chr15.60902209.A.G	rs4774377	G	Risk factor	CAV-FE	G	RORA	714	Rheumatoid arthritis and other inflammatory polyarthropathies	musculoskeletal	225	11918	-0.112097	0.0966766	0.893958	0.246251	1	0.999999
chr5.180810828.C.T	rs113791144	T	Severity	CAV	T	-	555.1	Regional enteritis	digestive	364	10227	0.166992	0.144021	1.18174	0.246254	1	0.999999
chr9.117713024.A.G	rs4986790	G	Severity	CAV	G	TLR4	696	Psoriasis and related disorders	dermatologic	314	10804	0.181308	0.156374	1.19878	0.246271	1	0.999999
chr17.27263807.T.C	rs60811869	C	Severity	CAV	C	-	605	Erectile dysfunction [ED]	genitourinary	498	11549	-0.242597	0.209242	0.784588	0.246289	1	0.999999
chr21.41465921.C.T	rs62217525	C	Possible functional consequences	FCP + IP	T	TMPRSS2	429	Ill-defined descriptions and complications of heart disease	circulatory system	214	11838	-0.277991	0.239771	0.757304	0.246292	1	0.999999
chr15.33615902.C.T	rs12593288	C	Severity	CAV	T	RYR3	276.12	Hyposmolality and/or hyponatremia	endocrine/metabolic	148	12038	0.168784	0.145579	1.18386	0.246294	1	0.999999
chr8.38996464.C.A	rs7840270	C	Severity	CAV-FE	A	ADAM9	199	Neoplasm of uncertain behavior	neoplasms	151	11850	-0.13988	0.120651	0.869463	0.246304	1	0.999999
chr6.18015216.C.T	rs140247774	T	Severity	CAV	T	-	442	Other aneurysm	circulatory system	484	11699	0.164213	0.141646	1.17846	0.246326	1	0.999999
chr1.3081749.G.A	rs12745140	A	Severity	CAV	A	PRDM16	425	Cardiomyopathy	circulatory system	223	12527	-0.208384	0.179748	0.811895	0.24633	1	0.999999
chr6.31575254.G.A	rs1800629	A	Risk factor*Conflicting; Severity*Conflicting; Protective*Conflicting	CAV-FE	A	TNF	401	Hypertension	circulatory system	3348	9460	0.0680837	0.0587287	1.07045	0.246337	1	0.999999
chr12.6845711.C.T	rs5443	T	protective	CAV	T	CDCA3	599.2	Retention of urine	genitourinary	171	10733	0.134461	0.115988	1.14392	0.246346	1	0.999999
chr21.41508701.T.G	rs4283504	T	Possible functional consequences	FCP + IP	T	TMPRSS2	256.4	Polycystic ovaries	endocrine/metabolic	123	11579	0.239302	0.206426	1.27036	0.246347	1	0.999999
chr11.320772.A.G	rs12252	G	Severity; Risk factor	CAV	G	IFITM3	250.1	Type 1 diabetes	endocrine/metabolic	201	10486	0.216988	0.187187	1.24233	0.246372	1	0.999999
chr10.104263031.C.A	rs4925	A	Protective for neurological complications of long COVID	CAV	A	GSTO1	599.5	Frequency of urination and polyuria	genitourinary	768	10730	0.0676157	0.0583295	1.06995	0.246374	1	0.999999
chr8.73355963.T.C	rs2010843	C	Severity	CAV	T	RDH10-AS1	458	Hypotension	circulatory system	104	12361	0.162609	0.140278	1.17658	0.246379	1	0.999999
chr10.130802064.T.G	rs12253652	G	Severity	CAV	G	-	599.4	Urinary incontinence	genitourinary	231	10483	0.164855	0.142222	1.17922	0.246399	1	0.999999
chr1.155133406.T.G	rs4971066	G	Risk factor	CAV	G	EFNA1	426.2	Atrioventricular [AV] block	circulatory system	109	10351	0.225055	0.194158	1.25239	0.246402	1	0.999999
chr12.112919388.G.A	rs10774671	A	Severity (A allele); Protective (G allele)	CAV-FE	G	OAS1	724	Other and unspecified disorders of back	musculoskeletal	189	11491	0.122342	0.105548	1.13014	0.246407	1	0.999999
chr5.32750877.T.C	rs1173773	C	Protective	CAV	C	NPR3	496.1	Emphysema	respiratory	180	10913	-0.134879	0.116364	0.873821	0.246409	1	0.999999
chr9.33426577.A.G	rs10813976	G	Severity	CAV	G	-	374	Other disorders of eyelids	sense organs	117	11874	-0.189037	0.163088	0.827756	0.24641	1	0.999999
chr3.126118894.C.T	rs1868132	T	Severity	CAV	T	ALDH1L1	596.5	Functional disorders of bladder	genitourinary	142	12912	0.223084	0.192461	1.24993	0.24641	1	0.999999
chr12.47844974.A.G	rs731236	AG and AA genotype	Severity	CAV	G	VDR	949	Allergies, other	injuries & poisonings	214	10957	-0.118381	0.102132	0.888358	0.246415	1	0.999999
chr22.24011037.T.C	rs11090305	C	Severity	CAV	C	-	798.1	Chronic fatigue syndrome	symptoms	148	10089	0.167898	0.144853	1.18282	0.246419	1	0.999999
chr4.25613313.G.A	-	HLA-A*02:02	Protective	IP	A	HLA-A	411.2	Myocardial infarction	circulatory system	115	11664	-0.214419	0.18499	0.80701	0.246421	1	0.999999
chr21.41473715.C.A	rs2298661	A	Protective	CAV-FE	A	TMPRSS2	278.1	Obesity	endocrine/metabolic	1153	10476	-0.0684159	0.0590278	0.933872	0.246437	1	0.999999
chr17.45714244.T.C	rs113661667	C	Risk factor	CAV-FE	C	LINC02210-CRHR1	250.2	Type 2 diabetes	endocrine/metabolic	1170	10590	0.0626695	0.0540699	1.06467	0.246437	1	0.999999
chr2.60480453.A.G	rs1123573	A	Severity	CAV-FE	G	BCL11A	585.4	Chronic kidney disease, Stage I or II	genitourinary	113	11799	0.160505	0.138481	1.1741	0.246442	1	0.999999
chr11.34482745.G.A	rs61882275	G	Severity	CAV	A	ELF5	136	Other infectious and parasitic diseases	infectious diseases	124	12747	-0.155358	0.134041	0.856109	0.246442	1	0.999999
chr17.9267091.C.T	rs34761447	C	Severity	CAV	T	STX8	290.1	Dementias	mental disorders	104	12126	0.274472	0.236811	1.31584	0.246442	1	0.999999
chrX.12886851.C.T	rs5743781	T	Severity; Severity for males	CAV-FE	T	TLR7	172.21	Basal cell carcinoma	neoplasms	223	12039	0.855352	0.737994	2.3522	0.246447	1	0.999999
chr21.41426103.C.A	rs17000900	A	Severity	CAV-FE	A	MX1	687.1	Rash and other nonspecific skin eruption	dermatologic	460	11093	0.127093	0.109657	1.13552	0.246454	1	0.999999
chr13.23084699.A.G	rs1984162	G	Severity	CAV	G	-	440	Atherosclerosis	circulatory system	111	11870	0.174462	0.15053	1.19061	0.246463	1	0.999999
chr12.8058591.T.C	rs7842	C	Risk factor; Severity	CAV	C	C3AR1	172.1	Melanomas of skin, dx or hx	neoplasms	110	12028	-0.180825	0.156023	0.834581	0.24647	1	0.999999
chr1.46309111.A.G	rs41292543	G	Severity	CAV-FE	G	UQCRH	327	Sleep disorders	neurological	1133	10922	0.0808439	0.0697554	1.0842	0.246471	1	0.999999
chr17.42362183.A.G	rs744166	G	Risk factor; Severity	CAV	G	STAT3	339	Other headache syndromes	neurological	218	12227	-0.11698	0.100936	0.889603	0.246476	1	0.999999
chr13.73984368.C.T	rs12871414	C	Severity	CAV	T	KLF12	280.2	Iron deficiency anemia secondary to blood loss (chronic)	hematopoietic	193	10965	-0.147541	0.127309	0.862827	0.246488	1	0.999999
chr2.195519781.A.G	rs74417002	G	Severity	CAV	G	-	599.4	Urinary incontinence	genitourinary	232	10726	-0.360469	0.311044	0.697349	0.246497	1	0.999999
chr10.52771466.C.T	rs1800451	T	Potential functional effect on protein	FCP + IP	T	MBL2	244.4	Hypothyroidism NOS	endocrine/metabolic	1295	10077	0.164563	0.142	1.17888	0.246498	1	0.999999
chr12.8058591.T.C	rs7842	C	Risk factor; Severity	CAV	C	C3AR1	300	Anxiety disorders	mental disorders	1681	9109	-0.0479729	0.0413958	0.95316	0.246503	1	0.999999
chr12.132489230.GC.G	rs56106917	G	Severity	CAV	G	FBRSL1	246	Other disorders of thyroid	endocrine/metabolic	330	10060	0.0949995	0.0819759	1.09966	0.246509	1	0.999999
chr4.68840276.G.A	rs115162070	G	Severity	CAV	A	-	350.2	Abnormality of gait	neurological	579	11793	0.135814	0.117198	1.14547	0.246519	1	0.999999
chr7.117642566.G.A	rs77010898	A	Severity	CAV	A	CFTR	562	Diverticulosis and diverticulitis	digestive	181	10225	0.711419	0.613905	2.03688	0.246521	1	0.999999
chr9.131672331.T.G	rs12551879	G	Severity	CAV	G	RAPGEF1	110.11	Dermatophytosis of nail	infectious diseases	238	11961	0.185004	0.159649	1.20322	0.24653	1	0.999999
chr12.106231175.T.A	rs12823094	A	Severity	CAV	A	-	426.9	Cardiac pacemaker/device in situ	circulatory system	318	9373	0.110717	0.0955434	1.11708	0.246534	1	0.999999
chr12.8058591.T.C	rs7842	C	Risk factor; Severity	CAV	C	C3AR1	555	Inflammatory bowel disease and other gastroenteritis and colitis	digestive	607	10213	0.0749724	0.0646981	1.07785	0.246536	1	0.999999
chr4.71762286.C.T	rs113574864	T	Severity	CAV	T	GC	585.3	Chronic renal failure [CKD]	genitourinary	464	11772	0.168245	0.145191	1.18323	0.246544	1	0.999999
chr13.73984368.C.T	rs12871414	C	Severity	CAV	T	KLF12	394	Rheumatic disease of the heart valves	circulatory system	239	11489	-0.133609	0.115301	0.874932	0.246545	1	0.999999
chr9.131672331.T.G	rs12551879	G	Severity	CAV	G	RAPGEF1	333	Extrapyramidal disease and abnormal movement disorders	neurological	216	12030	0.192272	0.165929	1.212	0.246553	1	0.999999
chr9.131672331.T.G	rs12551879	G	Severity	CAV	G	RAPGEF1	681	Superficial cellulitis and abscess	dermatologic	361	12162	0.156451	0.135017	1.16935	0.246558	1	0.999999
chr21.41660268.A.T	rs2252109	A	Severity	CAV	T	-	296	Mood disorders	mental disorders	1559	8264	0.045764	0.0394943	1.04683	0.246559	1	0.999999
chr3.126118894.C.T	rs1868132	T	Severity	CAV	T	ALDH1L1	172.1	Melanomas of skin, dx or hx	neoplasms	109	12024	0.249662	0.215466	1.28359	0.246575	1	0.999999
chr11.88436431.C.T	rs72953026	T	Severity	CAV-FE	T	-	256.4	Polycystic ovaries	endocrine/metabolic	123	11745	0.182178	0.157231	1.19983	0.246592	1	0.999999
chrX.15564175.T.C	rs41303171	C	Severity; Risk factor	CAV	C	ACE2	316	Substance addiction and disorders	mental disorders	195	11904	0.421056	0.363401	1.52357	0.246597	1	0.999999
chr9.4329170.T.C	rs3895472	C	Severity	CAV	T	GLIS3	454.1	Varicose veins of lower extremity	circulatory system	210	11370	0.203866	0.175952	1.22613	0.2466	1	0.999999
chr7.128938247.T.G	rs10488631	TCTA haplotype	Severity in European-Americans	CAV	G	IRF5	327.7	Sleep related movement disorders	neurological	116	10861	-0.158456	0.13676	0.85346	0.246602	1	0.999999
chrX.12888602.G.A	rs147244662	A	Severity; Severity for males	CAV-FE	A	TLR7	272.11	Hypercholesterolemia	endocrine/metabolic	1628	8588	-0.509789	0.439992	0.600622	0.246607	1	0.999999
chr6.12216733.A.G	rs10755709	A	Severity	CAV	G	-	562	Diverticulosis and diverticulitis	digestive	172	9693	0.132477	0.11434	1.14165	0.246609	1	0.999999
chr10.43519603.G.T	rs10793436	G	Severity	CAV	T	-	250.1	Type 1 diabetes	endocrine/metabolic	179	9585	-0.134567	0.116148	0.874095	0.246627	1	0.999999
chr4.24511798.A.G	rs73246461	G	Severity	CAV	G	-	573	Other disorders of liver	digestive	101	11268	0.200986	0.173478	1.22261	0.246634	1	0.999999
chr17.45422978.G.C	rs1230082	G	Severity	CAV	G	ARHGAP27	702	Degenerative skin conditions and other dermatoses	dermatologic	588	11579	0.0765287	0.0660549	1.07953	0.246635	1	0.999999
chr13.33129529.C.G	rs34425674	G	Risk factor	CAV	G	STARD13	272.13	Mixed hyperlipidemia	endocrine/metabolic	835	8545	0.194148	0.167579	1.21428	0.246642	1	0.999999
chr7.22728408.A.G	rs2069837	G	Severity	CAV-FE	G	IL6	241	Nontoxic nodular goiter	endocrine/metabolic	707	10088	-0.111785	0.0964912	0.894237	0.24666	1	0.999999
chr9.87726151.C.T	rs41312184	C;T	Possible functional consequences	FCP + IP	T	CTSL	269	Proteinuria	endocrine/metabolic	262	12809	0.36449	0.314623	1.43978	0.246661	1	0.999999
chr3.126118894.C.T	rs1868132	T	Severity	CAV	T	ALDH1L1	727.1	Synovitis and tenosynovitis	musculoskeletal	147	10989	-0.266101	0.229708	0.766362	0.246688	1	0.999999
chr9.87725456.A.T	rs56952354	A;T	Possible functional consequences	FCP + IP	T	CTSL	562	Diverticulosis and diverticulitis	digestive	181	10215	-0.679525	0.586598	0.506857	0.246694	1	0.999999
chr11.34482745.G.A	rs61882275	G	Severity	CAV	A	ELF5	558	Noninfectious gastroenteritis	digestive	200	10153	-0.1216	0.104971	0.885503	0.246694	1	0.999999
chr1.155133406.T.G	rs4971066	G	Risk factor	CAV	G	EFNA1	707	Chronic ulcer of skin	dermatologic	165	12874	-0.198384	0.171258	0.820055	0.246703	1	0.999999
chr5.123497022.T.C	rs62377777	T	Severity	CAV	C	-	261.2	Vitamin B-complex deficiencies	endocrine/metabolic	481	9142	0.0894857	0.0772501	1.09361	0.246705	1	0.999999
chr20.50172836.A.G	rs6122883	G	Severity	CAV-FE	G	LINC01273	443.7	Peripheral angiopathy in diseases classified elsewhere	circulatory system	100	11738	0.173749	0.149992	1.18976	0.246707	1	0.999999
chr16.16924042.C.A	rs1453512	A	Severity	CAV	C	-	433.3	Cerebral ischemia	circulatory system	162	12284	0.142538	0.123058	1.1532	0.246743	1	0.999999
chrX.15599938.A.G	rs2106809	G	Severity	CAV	G	ACE2	276	Disorders of fluid, electrolyte, and acid-base balance	endocrine/metabolic	627	12126	-0.0949356	0.0819622	0.909431	0.246747	1	0.999999
chr2.196087686.G.A	rs2176724	A	Severity	CAV	A	-	153.3	Malignant neoplasm of rectum, rectosigmoid junction, and anus	neoplasms	218	12036	-0.187469	0.16185	0.829055	0.246748	1	0.999999
chr9.30504351.C.T	rs17775810	TT genotype	Protective	CAV	T	LINC01242	701.2	Scar conditions and fibrosis of skin	dermatologic	117	12330	-0.192727	0.166393	0.824707	0.246756	1	0.999999
chr6.147217556.A.G	rs116898161	G	Severity	CAV	G	STXBP5	278.4	Abnormal weight gain	endocrine/metabolic	203	10526	-0.359864	0.310704	0.697771	0.246774	1	0.999999
chr8.73355963.T.C	rs2010843	C	Severity	CAV	T	RDH10-AS1	611.1	Abnormal mammogram	genitourinary	218	11902	0.113894	0.098336	1.12063	0.246775	1	0.999999
chr5.1211624.A.G	rs76067074	G	Severity	CAV-FE	G	SLC6A19	401	Hypertension	circulatory system	3243	9121	0.0838012	0.0723555	1.08741	0.246788	1	0.999999
chr15.60902209.A.G	rs4774377	G	Risk factor	CAV-FE	G	RORA	367.1	Myopia	sense organs	125	12100	0.14655	0.126535	1.15783	0.24679	1	0.999999
chr6.18015216.C.T	rs140247774	T	Severity	CAV	T	-	694.2	Other dyschromia	dermatologic	379	10831	0.170022	0.146801	1.18533	0.246791	1	0.999999
chrX.12886851.C.T	rs5743781	T	Severity; Severity for males	CAV-FE	T	TLR7	785	Abdominal pain	symptoms	1016	10797	0.515447	0.445055	1.67439	0.246797	1	0.999999
chr15.60845514.G.A	rs17303202	A	Risk factor; Severity	CAV-FE	A	RORA	296.1	Bipolar	mental disorders	228	9106	-0.122691	0.105937	0.884537	0.246805	1	0.999999
chr6.32623820.T.C	rs9271609	T	Severity	CAV	C	HLA-DQA1	741	Symptoms and disorders of the joints	musculoskeletal	348	12626	-0.103689	0.0895308	0.901506	0.246808	1	0.999999
chr19.50259161.A.G	rs1651553	G	Severity	CAV	A	MYH14	726	Peripheral enthesopathies and allied syndromes	musculoskeletal	632	10858	0.0726938	0.0627688	1.0754	0.246814	1	0.999999
chr6.12216733.A.G	rs10755709	A	Severity	CAV	G	-	414	Other forms of chronic heart disease	circulatory system	134	11078	-0.15747	0.135971	0.854303	0.246816	1	0.999999
chr2.196087686.G.A	rs2176724	A	Severity	CAV	A	-	313	Pervasive developmental disorders	mental disorders	183	13022	-0.204783	0.176824	0.814824	0.246816	1	0.999999
chr6.158608455.C.T	rs117665206	T	Severity	CAV	T	TMEM181	379	Other disorders of eye	sense organs	289	12092	-0.825297	0.712624	0.438105	0.246819	1	0.999999
chr2.127137039.A.G	rs744373	G	Severity	CAV	G	-	172.2	Other non-epithelial cancer of skin	neoplasms	429	12032	-0.0921784	0.0795978	0.911942	0.246843	1	0.999999
chr1.161509955.A.G	rs1801274	G	Severity	CAV	G	FCGR2A	276.14	Hypopotassemia	endocrine/metabolic	122	11611	-0.153679	0.132705	0.857547	0.246843	1	0.999999
chr10.89010241.T.C	rs982764	T	Severity	CAV-FE	C	FAS	426.9	Cardiac pacemaker/device in situ	circulatory system	332	10455	0.109184	0.0942854	1.11537	0.246856	1	0.999999
chr6.160716758.G.A	rs4252187	A	Potential functional effect on protein	FCP + IP	A	PLG	785	Abdominal pain	symptoms	1014	10791	0.473314	0.408728	1.60531	0.246857	1	0.999999
chr11.320836.C.T	rs34481144	T	Severity	CAV	T	IFITM3	193	Thyroid cancer	neoplasms	227	11988	-0.11587	0.100059	0.890591	0.246858	1	0.999999
chr6.147217556.A.G	rs116898161	G	Severity	CAV	G	STXBP5	389.1	Sensorineural hearing loss	sense organs	345	12165	0.227536	0.196491	1.2555	0.246863	1	0.999999
chr1.173115604.T.G	rs17300100	G	Severity	CAV	G	-	255	Disorders of adrenal glands	endocrine/metabolic	168	11562	-0.204297	0.176423	0.81522	0.246866	1	0.999999
chr11.126292948.C.T	rs8177374	T	Protective	CAV	T	TIRAP	788	Syncope and collapse	symptoms	299	12729	-0.145988	0.126071	0.864168	0.246873	1	0.999999
chr13.22495675.AG.A	rs10714879	A	Severity	CAV	AG	-	475	Chronic sinusitis	respiratory	623	9668	0.0847467	0.0731851	1.08844	0.246873	1	0.999999
chr10.8988345.A.T	rs71481792	A	Severity	CAV	T	-	470	Septal Deviations/Turbinate Hypertrophy	respiratory	202	9580	-0.137201	0.118486	0.871795	0.246885	1	0.999999
chr6.52200448.A.G	rs13192246	G	Severity	CAV	A	-	785	Abdominal pain	symptoms	1006	10665	-0.060068	0.0518747	0.9417	0.246887	1	0.999999
chr10.28606315.C.T	rs12773860	T	Severity	CAV	T	WAC	783	Fever of unknown origin	symptoms	162	12533	0.187851	0.162229	1.20665	0.246891	1	0.999999
chr1.155133406.T.G	rs4971066	G	Risk factor	CAV	G	EFNA1	427.11	Paroxysmal supraventricular tachycardia	circulatory system	154	10351	-0.20612	0.178011	0.813736	0.246902	1	0.999999
chr1.46309111.A.G	rs41292543	G	Severity	CAV-FE	G	UQCRH	426.7	Abnormal electrocardiogram [ECG] [EKG]	circulatory system	188	10522	0.185644	0.160329	1.20399	0.246908	1	0.999999
chr6.147217556.A.G	rs116898161	G	Severity	CAV	G	STXBP5	514	Abnormal findings examination of lungs	respiratory	297	12444	0.236456	0.204215	1.26675	0.246916	1	0.999999
chr16.3500977.C.G	rs2301762	G	Severity	CAV	G	CLUAP1	512	Other symptoms of respiratory system	respiratory	2473	9044	0.0885548	0.0764808	1.09259	0.246917	1	0.999999
chr16.3500977.C.G	rs2301762	G	Severity	CAV	G	CLUAP1	110	Dermatophytosis / Dermatomycosis	infectious diseases	371	11884	-0.222684	0.192322	0.800368	0.246919	1	0.999999
chr5.180810828.C.T	rs113791144	T	Severity	CAV	T	-	364	Corneal opacity and other disorders of cornea	sense organs	108	12276	0.283763	0.245075	1.32812	0.24692	1	0.999999
chr16.78590128.A.G	rs72803978	A	Severity	CAV	G	WWOX	296.1	Bipolar	mental disorders	227	9044	-0.291413	0.251697	0.747207	0.246949	1	0.999999
chrX.12885540.A.T	rs179008	T	Severity; Risk factor	CAV	T	TLR7	327.41	Organic or persistent insomnia	neurological	183	10501	-0.193149	0.166828	0.824359	0.246958	1	0.999999
chr3.1052111.C.G	rs1504061	G	Severity	CAV	G	-	743.1	Osteoporosis	musculoskeletal	885	11762	-0.172293	0.148816	0.841732	0.246961	1	0.999999
chr6.41534945.A.C	rs1886814	C	Severity	CAV-FE	C	FOXP4-AS1	456	Chronic venous insufficiency [CVI]	circulatory system	223	11641	0.262648	0.226861	1.30037	0.246966	1	0.999999
chr10.36988942.A.G	rs2091431	G	Severity	CAV	A	-	585.3	Chronic renal failure [CKD]	genitourinary	458	11650	0.0860711	0.074344	1.08988	0.24697	1	0.999999
chr6.31575254.G.A	rs1800629	A	Risk factor*Conflicting; Severity*Conflicting; Protective*Conflicting	CAV-FE	A	TNF	465.2	Acute pharyngitis	respiratory	286	10667	-0.193351	0.167008	0.824193	0.246973	1	0.999999
chr19.24134099.G.A	rs10407383	A	Severity	CAV-FE	A	ZNF254	465	Acute upper respiratory infections of multiple or unspecified sites	respiratory	767	10634	-0.0862566	0.0745061	0.917359	0.246982	1	0.999999
chr4.67963489.G.A	rs6552134	G	Possible functional consequences	FCP + IP	G	TMPRSS11A	244.2	Acquired hypothyroidism	endocrine/metabolic	344	9925	0.0998773	0.0862744	1.10504	0.246999	1	0.999999
chr10.52771475.C.T	rs1800450	T	Severity	CAV	T	MBL2	338	Pain	neurological	1058	11218	0.0744443	0.0643057	1.07729	0.247002	1	0.999999
chr7.54580201.A.C	rs622568	C	Severity; Risk factor	CAV-FE	C	-	204	Leukemia	neoplasms	112	13021	-0.249085	0.215165	0.779514	0.247009	1	0.999999
chr10.36988942.A.G	rs2091431	G	Severity	CAV	A	-	442	Other aneurysm	circulatory system	483	11750	0.0864126	0.0746473	1.09026	0.247023	1	0.999999
chr12.106231175.T.A	rs12823094	A	Severity	CAV	A	-	740.1	Osteoarthritis; localized	musculoskeletal	787	10298	-0.0724354	0.0625747	0.930126	0.247034	1	0.999999
chr4.143999443.G.A	rs7683365	A	Risk factor	FCP + IP	A	GYPB	327.7	Sleep related movement disorders	neurological	106	9437	-0.183821	0.158798	0.832085	0.247036	1	0.999999
chr7.107967457.C.T	rs2237698	T	Severity	CAV	T	LAMB1	771.1	Swelling of limb	symptoms	190	12493	0.159623	0.137896	1.17307	0.247042	1	0.999999
chr11.26675470.T.G	rs10835056	G	Severity	CAV	T	SLC5A12	512.8	Cough	respiratory	1143	9044	0.0581895	0.0502693	1.05992	0.247046	1	0.999999
chr6.105878879.T.A	rs9386484	T	Severity	CAV	A	-	475.9	Postnasal drip	respiratory	200	8059	0.141964	0.122643	1.15253	0.247052	1	0.999999
chr1.230710048.A.G	rs699	G	Severity	CAV	G	AGT	599.4	Urinary incontinence	genitourinary	232	10738	0.111689	0.0964892	1.11817	0.247056	1	0.999999
chr15.60845514.G.A	rs17303202	A	Risk factor; Severity	CAV-FE	A	RORA	709	Diffuse diseases of connective tissue	dermatologic	161	10855	0.141797	0.122501	1.15234	0.247061	1	0.999999
chr4.5820150.T.C	rs3774881	T	Severity	CAV	C	CRMP1	172.2	Other non-epithelial cancer of skin	neoplasms	419	11507	0.120713	0.104289	1.1283	0.247074	1	0.999999
chr11.88824823.A.G	rs10831496	G	Severity	CAV-FE	G	GRM5	317.1	Alcoholism	mental disorders	133	11897	0.153418	0.132545	1.16581	0.247077	1	0.999999
chr1.31151182.G.C	rs12083278	C	Severity	CAV	G	-	561	Symptoms involving digestive system	digestive	766	9152	-0.0658461	0.0568876	0.936275	0.247078	1	0.999999
chr4.69615987.C.T	rs7688383	T	Loss of smell and taste	CAV	T	UGT2A1	599	Other symptoms/disorders or the urinary system	genitourinary	1227	10493	-0.0523911	0.0452632	0.948958	0.247078	1	0.999999
chr4.67910402.G.A	rs4860265	G	Possible functional consequences	FCP + IP	G	TMPRSS11A	977	Personal history of allergy to medicinal agents	injuries & poisonings	222	12356	-0.121559	0.105022	0.885539	0.247084	1	0.999999
chr12.106231175.T.A	rs12823094	A	Severity	CAV	A	-	288	Diseases of white blood cells	hematopoietic	102	10897	0.178939	0.154601	1.19595	0.247098	1	0.999999
chr6.18015216.C.T	rs140247774	T	Severity	CAV	T	-	428.3	Heart failure with reduced EF [Systolic or combined heart failure]	circulatory system	230	11948	-0.266974	0.230662	0.765693	0.247099	1	0.999999
chr4.67964168.T.A	rs720009	A	Possible functional consequences	FCP + IP	A	TMPRSS11A	426.7	Abnormal electrocardiogram [ECG] [EKG]	circulatory system	188	10509	-0.535764	0.462897	0.585222	0.247103	1	0.999999
chr22.49281538.G.A	rs62220604	G	Severity	CAV	A	-	558	Noninfectious gastroenteritis	digestive	190	9511	-0.135777	0.117312	0.873038	0.247108	1	0.999999
chr2.195994321.C.T	rs191631470	T	Severity	CAV	T	DNAH7	379.2	Disorders of vitreous body	sense organs	254	12036	0.538554	0.465314	1.71353	0.24711	1	0.999999
chr13.112889041.C.T	rs9577175	T	Severity	CAV	T	ATP11A	279	Disorders involving the immune mechanism	endocrine/metabolic	127	12544	-0.178479	0.15421	0.836542	0.247118	1	0.999999
chr13.112889041.C.T	rs9577175	T	Severity	CAV	T	ATP11A	278.11	Morbid obesity	endocrine/metabolic	378	10453	-0.102807	0.0888299	0.902301	0.247132	1	0.999999
chr11.88436431.C.T	rs72953026	T	Severity	CAV-FE	T	-	415	Pulmonary heart disease	circulatory system	148	12835	-0.179568	0.155158	0.835631	0.247139	1	0.999999
chr3.157438240.A.G	rs1840680	AG genotype)	Protective	CAV	A	PTX3	327.7	Sleep related movement disorders	neurological	116	10911	0.156248	0.135014	1.16912	0.247164	1	0.999999
chr2.162267541.C.T	rs1990760	T	Risk factor; Severity	CAV	C	IFIH1	440	Atherosclerosis	circulatory system	111	11845	0.164029	0.141739	1.17825	0.247165	1	0.999999
chr21.41473715.C.A	rs2298661	A	Protective	CAV-FE	A	TMPRSS2	930	Allergic reaction to food	injuries & poisonings	421	10908	-0.144729	0.125063	0.865256	0.24717	1	0.999999
chr11.611919.C.G	rs702966	C	Severity in African-Americans	CAV	G	PHRF1	165.1	Cancer of bronchus; lung	neoplasms	111	13254	0.164558	0.142201	1.17887	0.247181	1	0.999999
chr2.45584979.T.C	-	HLA-A*02:02	Protective	IP	C	HLA-A	626.11	Absent or infrequent menstruation	genitourinary	140	11511	0.160712	0.138878	1.17435	0.247184	1	0.999999
chr17.8109899.C.T	rs151256885	T	Severity	CAV	T	ALOXE3	706.1	Acne	dermatologic	223	11988	-1.17213	1.01289	0.309708	0.247186	1	0.999999
chr1.206773552.T.C	rs1800896	C	Severity	FCP	C	IL10	270.3	Disorders of plasma protein metabolism	endocrine/metabolic	105	12820	0.162811	0.140698	1.17681	0.247204	1	0.999999
chr6.6924962.A.C	rs6933436	C	Severity	CAV	C	-	279	Disorders involving the immune mechanism	endocrine/metabolic	126	12330	-0.158737	0.137178	0.853221	0.247207	1	0.999999
chr21.41473456.A.G	rs17854725	G	Severity	CAV	A	TMPRSS2	949	Allergies, other	injuries & poisonings	213	10808	-0.116103	0.100337	0.890383	0.247219	1	0.999999
chr15.90879313.T.C	rs8039305	C	Risk factor	CAV-FE	C	FURIN	379.2	Disorders of vitreous body	sense organs	251	11544	-0.106496	0.0920355	0.898979	0.247225	1	0.999999
chr14.94566450.G.A	rs2093266	A	Risk factor for acute kidney injury	CAV	A	SERPINA4	335	Multiple sclerosis	neurological	190	12049	-0.258721	0.223594	0.772038	0.247231	1	0.999999
chr5.123497022.T.C	rs62377777	T	Severity	CAV	C	-	249	Secondary diabetes mellitus	endocrine/metabolic	167	10558	0.145191	0.125478	1.15626	0.247231	1	0.999999
chr10.89010241.T.C	rs982764	T	Severity	CAV-FE	C	FAS	496.3	Bronchiectasis	respiratory	122	10890	-0.177315	0.153242	0.837516	0.247236	1	0.999999
chr10.52771466.C.T	rs1800451	T	Potential functional effect on protein	FCP + IP	T	MBL2	386.9	Dizziness and giddiness (Light-headedness and vertigo)	sense organs	557	12025	0.222683	0.192459	1.24942	0.247255	1	0.999999
chr9.3320390.C.A	rs72699049	A	Severity	CAV	A	RFX3	681	Superficial cellulitis and abscess	dermatologic	361	12147	0.205652	0.17774	1.22833	0.247258	1	0.999999
chr10.130802064.T.G	rs12253652	G	Severity	CAV	G	-	367.1	Myopia	sense organs	126	12267	0.214562	0.185442	1.23932	0.24726	1	0.999999
chr9.133251249.A.G	rs7849280	G	Protective	CAV	G	ABO	278.11	Morbid obesity	endocrine/metabolic	378	10535	0.15162	0.131043	1.16372	0.247261	1	0.999999
chr8.124324323.T.C	rs72711165	C	Severity	CAV-FE	C	TMEM65	357	Inflammatory and toxic neuropathy	neurological	332	12598	-0.480863	0.415603	0.618249	0.247262	1	0.999999
chr11.1219991.G.T	rs35705950	T	Protective	CAV	T	MUC5B	327.4	Insomnia	neurological	911	10698	0.0882798	0.0762994	1.09229	0.247265	1	0.999999
chr1.12192898.T.G	rs1061622	T	Severity	CAV-FE	G	TNFRSF1B	244.1	Secondary hypothyroidism	endocrine/metabolic	376	10078	-0.104239	0.0900974	0.90101	0.247287	1	0.999999
chr21.41509390.C.G	rs12626358	G	Possible functional consequences	FCP + IP	G	TMPRSS2	327.41	Organic or persistent insomnia	neurological	183	10684	0.181422	0.156809	1.19892	0.247287	1	0.999999
chr18.69541156.T.C	rs12958013	T	Severity	CAV	C	DOK6	428.1	Congestive heart failure (CHF) NOS	circulatory system	162	11520	-0.224548	0.19409	0.798878	0.247303	1	0.999999
chr14.94566450.G.A	rs2093266	A	Risk factor for acute kidney injury	CAV	A	SERPINA4	707.2	Chronic ulcer of leg or foot	dermatologic	128	13069	-0.323243	0.279408	0.723798	0.247318	1	0.999999
chr11.88824823.A.G	rs10831496	G	Severity	CAV-FE	G	GRM5	745	Pain in joint	musculoskeletal	1566	10137	0.0487429	0.0421333	1.04995	0.247324	1	0.999999
chr15.100233816.G.A	rs143434383	A	Risk factor	CAV	A	ADAMTS17	599.9	Other abnormality of urination	genitourinary	179	10703	0.495077	0.427944	1.64062	0.247325	1	0.999999
chr6.105878879.T.A	rs9386484	T	Severity	CAV	A	-	707	Chronic ulcer of skin	dermatologic	142	10799	0.165992	0.143485	1.18056	0.247328	1	0.999999
chr17.27660155.T.C	rs117217714	C	Severity	CAV	C	NOS2P1	690	Erythematosquamous dermatosis	dermatologic	154	11009	0.583277	0.504206	1.7919	0.247344	1	0.999999
chr17.27660155.T.C	rs117217714	C	Severity	CAV	C	NOS2P1	690.1	Seborrheic dermatitis	dermatologic	154	11009	0.583277	0.504206	1.7919	0.247344	1	0.999999
chr1.161544752.A.C	rs396991	C	Severity	CAV-FE	C	FCGR3A	070	Viral hepatitis	infectious diseases	661	9945	-0.0720681	0.0622989	0.930468	0.24735	1	0.999999
chr8.124324323.T.C	rs72711165	C	Severity	CAV-FE	C	TMEM65	599.3	Dysuria	genitourinary	318	10732	-0.480885	0.415702	0.618236	0.247353	1	0.999999
chr2.162044379.C.T	rs3788979	T	Risk factor	CAV	T	DPP4	442	Other aneurysm	circulatory system	474	11602	0.130312	0.112649	1.13918	0.247356	1	0.999999
chr15.60810211.C.T	rs341419	T	Severity	CAV-FE	T	RORA	208	Benign neoplasm of colon	neoplasms	358	12136	0.111921	0.0967562	1.11842	0.247381	1	0.999999
chr13.22495675.AG.A	rs10714879	A	Severity	CAV	AG	-	550	Abdominal hernia	digestive	560	12383	-0.0937679	0.0810636	0.910494	0.247386	1	0.999999
chr1.109740350.G.T	rs1332018	T	Risk factor; Severity	CAV	G	GSTM3	250.1	Type 1 diabetes	endocrine/metabolic	201	10595	0.11797	0.101993	1.12521	0.247416	1	0.999999
chr12.6845711.C.T	rs5443	T	protective	CAV	T	CDCA3	454	Varicose veins	circulatory system	243	11658	-0.116833	0.101013	0.889734	0.247431	1	0.999999
chr1.3081749.G.A	rs12745140	A	Severity	CAV	A	PRDM16	459.9	Circulatory disease NEC	circulatory system	159	12165	-0.244999	0.211827	0.782705	0.247435	1	0.999999
chrX.15566297.A.G	rs4646179	G	Severity	CAV	G	ACE2	459.9	Circulatory disease NEC	circulatory system	160	12583	0.869794	0.752028	2.38642	0.247436	1	0.999999
chr10.8988345.A.T	rs71481792	A	Severity	CAV	T	-	706.2	Sebaceous cyst	dermatologic	110	11700	-0.187731	0.162318	0.828838	0.24745	1	0.999999
chr9.78543197.A.G	rs7027911	A	Severity	CAV	A	-	271	Disorders of carbohydrate transport and metabolism	endocrine/metabolic	721	12275	0.0641567	0.0554723	1.06626	0.247454	1	0.999999
chr2.195499753.A.C	rs73060484	C	Severity	CAV	C	-	585.4	Chronic kidney disease, Stage I or II	genitourinary	113	11749	0.272713	0.235798	1.31352	0.247455	1	0.999999
chr6.31153649.G.A	rs143334143	A	Severity; Risk factor	CAV-FE	A	CCHCR1	389	Hearing loss	sense organs	549	12180	-0.12329	0.106603	0.884007	0.247461	1	0.999999
chr13.73984368.C.T	rs12871414	C	Severity	CAV	T	KLF12	447	Other disorders of arteries and arterioles	circulatory system	158	11640	0.149709	0.129449	1.1615	0.247472	1	0.999999
chr8.73355963.T.C	rs2010843	C	Severity	CAV	T	RDH10-AS1	189	Cancer of urinary organs (incl. kidney and bladder)	neoplasms	109	13020	0.159242	0.137702	1.17262	0.247509	1	0.999999
chr6.52200448.A.G	rs13192246	G	Severity	CAV	A	-	743.11	Osteoporosis NOS	musculoskeletal	859	11654	-0.0685343	0.0592652	0.933761	0.247517	1	0.999999
chr3.101705614.T.C	rs11919389	C	Risk factor	CAV	C	PDCL3P4	614	Inflammatory diseases of female pelvic organs	genitourinary	135	12916	-0.15561	0.134573	0.855893	0.247547	1	0.999999
chr11.2872637.A.G	rs10766439	A	Severity	CAV	A	-	530.1	Esophagitis, GERD and related diseases	digestive	1502	10402	0.0490349	0.0424062	1.05026	0.247553	1	0.999999
chr8.37849759.C.T	rs138763430	T	Severity	CAV	T	BRF2	054	Herpes simplex	infectious diseases	358	10612	0.701842	0.60698	2.01747	0.247564	1	0.999999
chr9.133257521.T.TC	rs8176719	TC	Severity; Risk factor	CAV-FE	TC	ABO	110.11	Dermatophytosis of nail	infectious diseases	238	11976	0.110494	0.0955618	1.11683	0.247574	1	0.999999
chr7.54580201.A.C	rs622568	C	Severity; Risk factor	CAV-FE	C	-	275	Disorders of mineral metabolism	endocrine/metabolic	322	12777	0.126529	0.109431	1.13488	0.24758	1	0.999999
chr5.124614711.G.T	rs4240376	G	Severity	CAV	T	-	627.2	Symptomatic menopause	genitourinary	153	11594	0.151429	0.130967	1.1635	0.247585	1	0.999999
chr6.30887474.G.A	rs4618569	AG genotype	Severity	CAV	A	DDR1	250	Diabetes mellitus	endocrine/metabolic	1288	10596	-0.0609837	0.0527439	0.940839	0.24759	1	0.999999
chr2.167953627.G.A	rs7595310	A	Severity	CAV-FE	A	STK39	443	Peripheral vascular disease	circulatory system	425	11727	-0.105967	0.0916505	0.899454	0.247595	1	0.999999
chr11.14893332.A.G	rs10741657	G	Severity	CAV	A	CYP2R1	427.9	Palpitations	circulatory system	602	10520	0.0737671	0.0638021	1.07656	0.247605	1	0.999999
chr21.41660268.A.T	rs2252109	A	Severity	CAV	T	-	763	Thoracic or lumbosacral neuritis or radiculitis, unspecified	symptoms	618	10519	-0.069308	0.0599455	0.933039	0.247606	1	0.999999
chrX.15566297.A.G	rs4646179	G	Severity	CAV	G	ACE2	798	Malaise and fatigue	symptoms	1137	10876	0.411012	0.355494	1.50834	0.247612	1	0.999999
chr17.45995618.A.G	rs112572874	G	Risk factor	CAV-FE	G	MAPT	261.2	Vitamin B-complex deficiencies	endocrine/metabolic	482	9166	-0.0953435	0.0824651	0.909061	0.247612	1	0.999999
chr13.73984368.C.T	rs12871414	C	Severity	CAV	T	KLF12	090	Sexually transmitted infections (not HIV or hepatitis)	infectious diseases	255	12737	-0.125368	0.108436	0.882173	0.247624	1	0.999999
chr17.49863303.C.T	rs77534576	T	Severity	CAV	T	-	272.11	Hypercholesterolemia	endocrine/metabolic	1628	8579	0.134452	0.116296	1.14391	0.247629	1	0.999999
chr12.57108399.C.T	rs324011	T	Risk factor; Severity	CAV	T	STAT6	278.4	Abnormal weight gain	endocrine/metabolic	201	10432	0.122251	0.105742	1.13004	0.247631	1	0.999999
chr2.6013310.G.A	rs73910904	A	Risk factor	CAV	A	-	740.11	Osteoarthrosis, localized, primary	musculoskeletal	836	11524	-0.244982	0.2119	0.782719	0.247631	1	0.999999
chr10.52771482.G.A	rs5030737	A	Potential functional effect on protein	FCP + IP	A	MBL2	289	Other diseases of blood and blood-forming organs	hematopoietic	146	12157	-0.29146	0.252102	0.747172	0.247632	1	0.999999
chr15.90879313.T.C	rs8039305	C	Risk factor	CAV-FE	C	FURIN	071	Human immunodeficiency virus [HIV] disease	infectious diseases	587	10145	0.0731194	0.0632464	1.07586	0.247639	1	0.999999
chr9.33426577.A.G	rs10813976	G	Severity	CAV	G	-	300	Anxiety disorders	mental disorders	1668	9048	0.0519495	0.0449353	1.05332	0.247642	1	0.999999
chr6.31572536.A.G	rs909253	G	Risk factor	CAV	G	TNF	189	Cancer of urinary organs (incl. kidney and bladder)	neoplasms	111	13254	0.182407	0.157779	1.2001	0.247644	1	0.999999
chr10.22439346.T.C	-	HLA-A*02:02	Protective	IP	C	HLA-A	454.11	Varicose veins of lower extremity, symptomtic	circulatory system	158	11453	0.256928	0.222241	1.29295	0.24765	1	0.999999
chr4.67964168.T.A	rs720009	A	Possible functional consequences	FCP + IP	A	TMPRSS11A	286.2	Encounter for long-term (current) use of anticoagulants	hematopoietic	127	12298	-0.837131	0.724128	0.432951	0.247659	1	0.999999
chr9.117713024.A.G	rs4986790	G	Severity	CAV	G	TLR4	949	Allergies, other	injuries & poisonings	214	10967	-0.261989	0.226627	0.76952	0.247666	1	0.999999
chr7.22728408.A.G	rs2069837	G	Severity	CAV-FE	G	IL6	514.2	Solitary pulmonary nodule	respiratory	389	12460	0.136636	0.118195	1.14641	0.247672	1	0.999999
chr3.149000300.G.T	rs76488148	T	Severity	CAV	T	GYG1	585.4	Chronic kidney disease, Stage I or II	genitourinary	112	11735	0.278046	0.240526	1.32055	0.247685	1	0.999999
chr11.1219991.G.T	rs35705950	T	Protective	CAV	T	MUC5B	379	Other disorders of eye	sense organs	283	11843	-0.166021	0.143622	0.847029	0.247698	1	0.999999
chr13.102695866.A.G	rs599976	G	Severity	CAV-FE	G	METTL21C	765	Cervical radiculitis	symptoms	284	11571	0.136048	0.117693	1.14574	0.247699	1	0.999999
chr5.77379593.G.A	rs7715119	A	Severity	CAV-FE	A	PDE8B	278.4	Abnormal weight gain	endocrine/metabolic	202	10499	0.177412	0.153477	1.19412	0.247703	1	0.999999
chr13.23084699.A.G	rs1984162	G	Severity	CAV	G	-	244	Hypothyroidism	endocrine/metabolic	1656	10053	0.0501449	0.0433804	1.05142	0.247708	1	0.999999
chr10.8988345.A.T	rs71481792	A	Severity	CAV	T	-	256.4	Polycystic ovaries	endocrine/metabolic	124	11686	0.168638	0.145889	1.18369	0.247709	1	0.999999
chr12.47902438.G.T	rs11574024	T	Severity	CAV	T	VDR	327	Sleep disorders	neurological	1128	10850	0.0936662	0.0810311	1.09819	0.24771	1	0.999999
chr4.67963489.G.A	rs6552134	G	Possible functional consequences	FCP + IP	G	TMPRSS11A	261.2	Vitamin B-complex deficiencies	endocrine/metabolic	477	9032	-0.088937	0.0769414	0.914903	0.24772	1	0.999999
chr5.96909661.C.T	rs150892504	T	Severity	CAV	T	ERAP2	327.4	Insomnia	neurological	927	10908	0.211658	0.183111	1.23573	0.24772	1	0.999999
chr5.174562335.T.A	rs2220543	T	Severity	CAV	A	SUMO2P6	714	Rheumatoid arthritis and other inflammatory polyarthropathies	musculoskeletal	236	12292	-0.125516	0.108589	0.882042	0.247731	1	0.999999
chr14.55263686.C.T	rs10140801	T	Severity	CAV-FE	T	FBXO34-AS1	300.12	Agorophobia, social phobia, and panic disorder	mental disorders	100	9081	-0.176879	0.153026	0.837881	0.247731	1	0.999999
chr2.195519781.A.G	rs74417002	G	Severity	CAV	G	-	722.6	Degeneration of intervertebral disc	musculoskeletal	153	11599	0.335759	0.290485	1.399	0.24774	1	0.999999
chr13.102695866.A.G	rs599976	G	Severity	CAV-FE	G	METTL21C	269	Proteinuria	endocrine/metabolic	263	12797	-0.156232	0.135166	0.855361	0.247744	1	0.999999
chr10.43519603.G.T	rs10793436	G	Severity	CAV	T	-	427.2	Atrial fibrillation and flutter	circulatory system	682	9477	-0.0755254	0.0653443	0.927256	0.247761	1	0.999999
chr19.50259161.A.G	rs1651553	G	Severity	CAV	A	MYH14	465	Acute upper respiratory infections of multiple or unspecified sites	respiratory	761	10520	-0.068542	0.0593027	0.933754	0.247763	1	0.999999
chr15.60845514.G.A	rs17303202	A	Risk factor; Severity	CAV-FE	A	RORA	340.1	Migrain with aura	neurological	103	12213	-0.183377	0.158659	0.832454	0.247765	1	0.999999
chr10.36988942.A.G	rs2091431	G	Severity	CAV	A	-	271	Disorders of carbohydrate transport and metabolism	endocrine/metabolic	714	12157	0.068306	0.0590997	1.07069	0.247773	1	0.999999
chr14.102356233.A.G	rs11160678	G	Severity	CAV	G	CINP	366	Cataract	sense organs	655	11975	0.0694324	0.0600751	1.0719	0.247779	1	0.999999
chr21.33287378.C.T	rs8178521	T	Severity	CAV-FE	T	IL10RB	573.7	Abnormal results of function study of liver	digestive	168	11329	0.136883	0.118436	1.14669	0.247781	1	0.999999
chr2.195994321.C.T	rs191631470	T	Severity	CAV	T	DNAH7	591	Urinary tract infection	genitourinary	486	11649	0.411883	0.356379	1.50966	0.247786	1	0.999999
chr22.19963748.G.A	rs4680	A	Risk factor	FCP	A	COMT	561	Symptoms involving digestive system	digestive	842	10227	-0.0590276	0.0510767	0.942681	0.247818	1	0.999999
chr9.3320390.C.A	rs72699049	A	Severity	CAV	A	RFX3	285	Other anemias	hematopoietic	909	11165	0.139755	0.120931	1.14999	0.24782	1	0.999999
chr17.27660155.T.C	rs117217714	C	Severity	CAV	C	NOS2P1	727	Other disorders of synovium, tendon, and bursa	musculoskeletal	297	11004	-0.825813	0.714606	0.437879	0.247836	1	0.999999
chr2.195499753.A.C	rs73060484	C	Severity	CAV	C	-	054	Herpes simplex	infectious diseases	355	10577	-0.190938	0.165229	0.826183	0.247844	1	0.999999
chr1.161544752.A.C	rs396991	C	Severity	CAV-FE	C	FCGR3A	681.5	Cellulitis and abscess of leg, except foot	dermatologic	140	11400	0.144015	0.124624	1.1549	0.247846	1	0.999999
chrX.15602217.T.C	rs190509934	C	Protective	CAV	C	ACE2	591	Urinary tract infection	genitourinary	487	11698	0.746398	0.645913	2.10939	0.247857	1	0.999999
chr11.71456403.G.T	rs12785878	G	Severity	CAV	G	NADSYN1	279.1	Immunity deficiency	endocrine/metabolic	111	12638	-0.177367	0.153494	0.837472	0.247871	1	0.999999
chr4.186082920.C.T	rs3775291	T	Risk factor; Severity	CAV-FE	T	TLR3	706.8	Other specified diseases of sebaceous glands	dermatologic	111	11986	0.170168	0.147264	1.1855	0.247874	1	0.999999
chr19.50259161.A.G	rs1651553	G	Severity	CAV	A	MYH14	335	Multiple sclerosis	neurological	187	11896	-0.136344	0.117996	0.872542	0.247887	1	0.999999
chr10.104263031.C.A	rs4925	A	Protective for neurological complications of long COVID	CAV	A	GSTO1	722	Intervertebral disc disorders	musculoskeletal	414	11604	0.0873015	0.0755545	1.09123	0.247895	1	0.999999
chr1.205208489.G.A	rs11240388	G	Severity	CAV-FE	G	DSTYK	110	Dermatophytosis / Dermatomycosis	infectious diseases	372	11984	-0.088618	0.0766983	0.915195	0.247923	1	0.999999
chr6.41534945.A.C	rs1886814	C	Severity	CAV-FE	C	FOXP4-AS1	565	Anal and rectal conditions	digestive	391	12333	-0.243095	0.210398	0.784197	0.247924	1	0.999999
chr9.133251249.A.G	rs7849280	G	Protective	CAV	G	ABO	454.11	Varicose veins of lower extremity, symptomtic	circulatory system	164	11657	0.224039	0.193905	1.25112	0.247924	1	0.999999
chr14.102356233.A.G	rs11160678	G	Severity	CAV	G	CINP	427.1	Paroxysmal tachycardia, unspecified	circulatory system	248	10304	0.107705	0.0932213	1.11372	0.247939	1	0.999999
chr1.155133406.T.G	rs4971066	G	Risk factor	CAV	G	EFNA1	433.3	Cerebral ischemia	circulatory system	161	12250	0.177639	0.153754	1.19439	0.247948	1	0.999999
chr13.33129529.C.G	rs34425674	G	Risk factor	CAV	G	STARD13	694.2	Other dyschromia	dermatologic	379	10959	0.244021	0.211211	1.27637	0.247951	1	0.999999
chr14.102356233.A.G	rs11160678	G	Severity	CAV	G	CINP	721	Spondylosis and allied disorders	musculoskeletal	658	11383	-0.0689424	0.0596764	0.93338	0.24798	1	0.999999
chr3.27146807.G.A	rs17317135	G	Severity	CAV	A	NEK10	433	Cerebrovascular disease	circulatory system	485	11970	0.192861	0.166943	1.21271	0.247988	1	0.999999
chr10.36988942.A.G	rs2091431	G	Severity	CAV	A	-	596.5	Functional disorders of bladder	genitourinary	139	12773	0.148016	0.128129	1.15953	0.248003	1	0.999999
chr8.40324459.C.A	rs11779911	C	Severity	CAV	A	SIRLNT	599	Other symptoms/disorders or the urinary system	genitourinary	1180	9913	0.0548488	0.0474808	1.05638	0.248017	1	0.999999
chr2.195994321.C.T	rs191631470	T	Severity	CAV	T	DNAH7	172.21	Basal cell carcinoma	neoplasms	222	11992	-1.16772	1.01087	0.311074	0.248022	1	0.999999
chr4.186083346.C.T	rs121434431	T	Severity	CAV-FE	T	TLR3	245.2	Chronic thyroiditis	endocrine/metabolic	602	10085	1.32571	1.14764	3.76485	0.248025	1	0.999999
chr4.186083346.C.T	rs121434431	T	Severity	CAV-FE	T	TLR3	245.21	Chronic lymphocytic thyroiditis	endocrine/metabolic	602	10085	1.32571	1.14764	3.76485	0.248025	1	0.999999
chr16.89196249.G.A	rs117169628	A	Severity	CAV	A	SLC22A31	401	Hypertension	circulatory system	3341	9416	-0.0544702	0.0471538	0.946987	0.248025	1	0.999999
chr21.41473715.C.A	rs2298661	A	Protective	CAV-FE	A	TMPRSS2	788	Syncope and collapse	symptoms	298	12660	-0.136131	0.117847	0.872728	0.24803	1	0.999999
chr1.155133406.T.G	rs4971066	G	Risk factor	CAV	G	EFNA1	260	Protein-calorie malnutrition	endocrine/metabolic	246	9018	-0.163585	0.141614	0.849095	0.248031	1	0.999999
chr17.27263807.T.C	rs60811869	C	Severity	CAV	C	-	694	Dyschromia and Vitiligo	dermatologic	389	10981	0.213942	0.185209	1.23855	0.248034	1	0.999999
chr6.41534945.A.C	rs1886814	C	Severity	CAV-FE	C	FOXP4-AS1	681	Superficial cellulitis and abscess	dermatologic	362	12172	-0.253207	0.219207	0.776307	0.248049	1	0.999999
chr15.100233816.G.A	rs143434383	A	Risk factor	CAV	A	ADAMTS17	379	Other disorders of eye	sense organs	289	12056	0.424913	0.36787	1.52946	0.248064	1	0.999999
chr10.130802064.T.G	rs12253652	G	Severity	CAV	G	-	729	Other disorders of soft tissues	musculoskeletal	192	10759	0.175799	0.1522	1.1922	0.248066	1	0.999999
chr2.112913801.G.T	rs3811046	T	Risk factor	CAV	G	IL37	530	Diseases of esophagus	digestive	1605	10847	-0.0491951	0.042593	0.951995	0.248089	1	0.999999
chrX.15587729.C.T	rs4646140	T	Severity	CAV	T	ACE2	272	Disorders of lipoid metabolism	endocrine/metabolic	3798	8591	0.512288	0.443545	1.66911	0.248097	1	0.999999
chr3.38894643.C.T	rs33985936	T	Severity	CAV	T	SCN11A	364	Corneal opacity and other disorders of cornea	sense organs	108	12282	0.182553	0.158057	1.20028	0.248097	1	0.999999
chr21.41464802.A.G	rs462574	A	Possible functional consequences	FCP + IP	A	TMPRSS2	459	Other disorders of circulatory system	circulatory system	236	12525	0.273785	0.23705	1.31493	0.248103	1	0.999999
chr3.149000300.G.T	rs76488148	T	Severity	CAV	T	GYG1	278.4	Abnormal weight gain	endocrine/metabolic	201	10476	0.21497	0.186127	1.23982	0.248105	1	0.999999
chr10.76490426.T.C	rs114026383	C	Risk factor for European population	CAV	C	LRMDA	530.1	Esophagitis, GERD and related diseases	digestive	1545	10854	0.843555	0.730375	2.32462	0.248106	1	0.999999
chr15.100233816.G.A	rs143434383	A	Risk factor	CAV	A	ADAMTS17	569	Other disorders of intestine	digestive	229	12317	-0.822998	0.712589	0.439113	0.248114	1	0.999999
chr13.23084699.A.G	rs1984162	G	Severity	CAV	G	-	454	Varicose veins	circulatory system	244	11622	0.118736	0.102809	1.12607	0.248121	1	0.999999
chr17.45714244.T.C	rs113661667	C	Risk factor	CAV-FE	C	LINC02210-CRHR1	504	Other alveolar and parietoalveolar pneumonopathy	respiratory	143	12671	-0.177304	0.153524	0.837525	0.248134	1	0.999999
chr19.50259161.A.G	rs1651553	G	Severity	CAV	A	MYH14	345	Epilepsy, recurrent seizures, convulsions	neurological	174	11896	-0.141937	0.122901	0.867676	0.248135	1	0.999999
chr2.196087686.G.A	rs2176724	A	Severity	CAV	A	-	747	Cardiac and circulatory congenital anomalies	congenital anomalies	156	13129	-0.220879	0.191256	0.801814	0.248138	1	0.999999
chr3.126118894.C.T	rs1868132	T	Severity	CAV	T	ALDH1L1	454.11	Varicose veins of lower extremity, symptomtic	circulatory system	164	11635	-0.239751	0.207606	0.786823	0.248158	1	0.999999
chr8.97128242.T.C	rs7817272	C	Severity	CAV	C	CPQ	418	Nonspecific chest pain	circulatory system	775	11535	-0.0791908	0.0685743	0.923864	0.248166	1	0.999999
chr12.132489230.GC.G	rs56106917	G	Severity	CAV	G	FBRSL1	706	Diseases of sebaceous glands	dermatologic	428	11969	0.0817682	0.070807	1.0852	0.248171	1	0.999999
chr2.181488719.A.C	rs2034831	C	Severity	CAV	C	ITGA4	427.3	Other specified cardiac dysrhythmias	circulatory system	137	10374	-0.322643	0.279396	0.724232	0.248177	1	0.999999
chr3.126118894.C.T	rs1868132	T	Severity	CAV	T	ALDH1L1	110.1	Dermatophytosis	infectious diseases	329	11973	-0.167897	0.145394	0.845441	0.248181	1	0.999999
chr2.195499753.A.C	rs73060484	C	Severity	CAV	C	-	565	Anal and rectal conditions	digestive	393	12300	0.15644	0.135474	1.16934	0.248189	1	0.999999
chr5.180810828.C.T	rs113791144	T	Severity	CAV	T	-	427.11	Paroxysmal supraventricular tachycardia	circulatory system	155	10514	-0.292375	0.253192	0.746488	0.248191	1	0.999999
chr9.131672331.T.G	rs12551879	G	Severity	CAV	G	RAPGEF1	172	Skin cancer	neoplasms	525	12011	-0.14586	0.126313	0.864278	0.248191	1	0.999999
chrX.15596127.G.T	rs146598386	T	Severity	CAV	T	ACE2	110	Dermatophytosis / Dermatomycosis	infectious diseases	373	11982	-0.586745	0.508117	0.556134	0.248196	1	0.999999
chr7.117642566.G.A	rs77010898	A	Severity	CAV	A	CFTR	726.1	Enthesopathy	musculoskeletal	342	11009	0.547286	0.47396	1.72856	0.248209	1	0.999999
chr13.112889041.C.T	rs9577175	T	Severity	CAV	T	ATP11A	313.1	Attention deficit hyperactivity disorder	mental disorders	138	12950	-0.170446	0.14761	0.843288	0.248211	1	0.999999
chr16.3500977.C.G	rs2301762	G	Severity	CAV	G	CLUAP1	740.9	Osteoarthrosis NOS	musculoskeletal	429	11413	-0.207241	0.179477	0.812824	0.248216	1	0.999999
chr5.180810828.C.T	rs113791144	T	Severity	CAV	T	-	262	Mineral deficiency NEC	endocrine/metabolic	101	9170	-0.379146	0.328358	0.684446	0.248225	1	0.999999
chr4.143999443.G.A	rs7683365	A	Risk factor	FCP + IP	A	GYPB	724	Other and unspecified disorders of back	musculoskeletal	160	10016	0.138882	0.120279	1.14899	0.248226	1	0.999999
chr8.124324323.T.C	rs72711165	C	Severity	CAV-FE	C	TMEM65	447	Other disorders of arteries and arterioles	circulatory system	160	11902	-0.824156	0.713769	0.438605	0.248232	1	0.999999
chr4.107694523.TG.T	rs70947091	T	Severity	CAV-FE	T	PAPSS1	256.4	Polycystic ovaries	endocrine/metabolic	125	11822	-0.175838	0.152289	0.838754	0.248243	1	0.999999
chr1.196673103.G.A	rs800292	A	Severity	CAV	A	CFH	573.7	Abnormal results of function study of liver	digestive	170	11701	-0.154827	0.1341	0.856563	0.248268	1	0.999999
chr17.45714244.T.C	rs113661667	C	Risk factor	CAV-FE	C	LINC02210-CRHR1	288.1	Decreased white blood cell count	hematopoietic	130	12168	0.166876	0.14454	1.18161	0.248285	1	0.999999
chr2.136948486.A.G	rs7605851	G	Severity	CAV-FE	G	THSD7B	696	Psoriasis and related disorders	dermatologic	314	10777	0.149925	0.12986	1.16175	0.248289	1	0.999999
chr9.4329170.T.C	rs3895472	C	Severity	CAV	T	GLIS3	250	Diabetes mellitus	endocrine/metabolic	1262	10328	0.0937228	0.0811795	1.09826	0.24829	1	0.999999
chr2.195499753.A.C	rs73060484	C	Severity	CAV	C	-	350.2	Abnormality of gait	neurological	587	11923	0.131413	0.113827	1.14044	0.248296	1	0.999999
chr6.45737076.T.A	rs16873740	A	Severity	CAV	A	-	765	Cervical radiculitis	symptoms	284	11556	0.13833	0.119819	1.14835	0.2483	1	0.999999
chr1.244873270.T.C	rs12130553	C	Severity	CAV	C	-	627.3	Postmenopausal atrophic vaginitis	genitourinary	189	9479	-0.126028	0.109165	0.88159	0.248307	1	0.999999
chr4.188627868.CTCT.C	rs1734523522	C	Severity	CAV	C	LINC01060	704	Diseases of hair and hair follicles	dermatologic	318	12136	-0.204749	0.177353	0.814852	0.248308	1	0.999999
chrX.15564175.T.C	rs41303171	C	Severity; Risk factor	CAV	C	ACE2	291	Other specified nonpsychotic and/or transient mental disorders	mental disorders	100	12358	-1.15933	1.00421	0.313697	0.248309	1	0.999999
chr11.2872637.A.G	rs10766439	A	Severity	CAV	A	-	365	Glaucoma	sense organs	355	11796	0.0958714	0.0830444	1.10062	0.248312	1	0.999999
chr10.43519603.G.T	rs10793436	G	Severity	CAV	T	-	332	Parkinson's disease	neurological	167	10907	-0.13929	0.120656	0.869976	0.248323	1	0.999999
chr10.52771482.G.A	rs5030737	A	Potential functional effect on protein	FCP + IP	A	MBL2	555.2	Ulcerative colitis	digestive	278	10219	0.169015	0.146407	1.18414	0.248327	1	0.999999
chr2.136948486.A.G	rs7605851	G	Severity	CAV-FE	G	THSD7B	696.41	Psoriasis vulgaris	dermatologic	267	10777	0.161276	0.139703	1.17501	0.248328	1	0.999999
chr1.3081749.G.A	rs12745140	A	Severity	CAV	A	PRDM16	286.2	Encounter for long-term (current) use of anticoagulants	hematopoietic	124	11911	0.236511	0.204876	1.26682	0.248332	1	0.999999
chr11.126292948.C.T	rs8177374	T	Protective	CAV	T	TIRAP	614	Inflammatory diseases of female pelvic organs	genitourinary	135	12950	-0.222639	0.192866	0.800404	0.248346	1	0.999999
chrX.15564175.T.C	rs41303171	C	Severity; Risk factor	CAV	C	ACE2	681	Superficial cellulitis and abscess	dermatologic	362	12196	0.319485	0.276762	1.37642	0.248349	1	0.999999
chr10.51197961.C.A	rs7897633	A	Severity in European-Americans	CAV	C	PRKG1	345.3	Convulsions	neurological	102	12040	0.163984	0.142055	1.1782	0.248349	1	0.999999
chr4.71762286.C.T	rs113574864	T	Severity	CAV	T	GC	443	Peripheral vascular disease	circulatory system	430	11878	0.170104	0.147358	1.18543	0.248353	1	0.999999
chr11.14893332.A.G	rs10741657	G	Severity	CAV	A	CYP2R1	292.3	Memory loss	mental disorders	250	12360	0.113705	0.0985025	1.12042	0.248362	1	0.999999
chr21.41465921.C.T	rs62217525	C	Possible functional consequences	FCP + IP	T	TMPRSS2	296.22	Major depressive disorder	mental disorders	1447	8885	0.099829	0.0864864	1.10498	0.248388	1	0.999999
chr17.27660155.T.C	rs117217714	C	Severity	CAV	C	NOS2P1	244	Hypothyroidism	endocrine/metabolic	1659	10079	0.250829	0.217309	1.28509	0.248398	1	0.999999
chr3.101705614.T.C	rs11919389	C	Risk factor	CAV	C	PDCL3P4	189	Cancer of urinary organs (incl. kidney and bladder)	neoplasms	111	13220	0.164347	0.142389	1.17862	0.248412	1	0.999999
chr9.4329170.T.C	rs3895472	C	Severity	CAV	T	GLIS3	771.1	Swelling of limb	symptoms	185	12209	-0.261911	0.226917	0.76958	0.248413	1	0.999999
chr14.94566450.G.A	rs2093266	A	Risk factor for acute kidney injury	CAV	A	SERPINA4	722.6	Degeneration of intervertebral disc	musculoskeletal	153	11600	-0.309197	0.267886	0.734036	0.248414	1	0.999999
chr17.15965007.C.T	rs8081547	T	Risk factor	FCP + IP	T	ADORA2B	480	Pneumonia	respiratory	323	11182	0.10608	0.0919089	1.11191	0.248426	1	0.999999
chr5.124614711.G.T	rs4240376	G	Severity	CAV	T	-	174.1	Breast cancer [female]	neoplasms	465	12374	0.0927155	0.0803305	1.09715	0.248428	1	0.999999
chr22.19963748.G.A	rs4680	A	Risk factor	FCP	A	COMT	288.1	Decreased white blood cell count	hematopoietic	130	12169	-0.146086	0.126572	0.864083	0.248431	1	0.999999
chr21.41464802.A.G	rs462574	A	Possible functional consequences	FCP + IP	A	TMPRSS2	272.1	Hyperlipidemia	endocrine/metabolic	3687	8543	-0.102775	0.0890485	0.90233	0.248439	1	0.999999
chr22.24011037.T.C	rs11090305	C	Severity	CAV	C	-	789	Nausea and vomiting	symptoms	252	11730	-0.140808	0.122002	0.868656	0.248441	1	0.999999
chr1.155066988.C.T	rs114301457	T	Severity	CAV	T	EFNA4	571.5	Other chronic nonalcoholic liver disease	digestive	573	11703	-1.16769	1.01179	0.311085	0.248464	1	0.999999
chr17.49863303.C.T	rs77534576	T	Severity	CAV	T	-	977	Personal history of allergy to medicinal agents	injuries & poisonings	224	12635	0.285278	0.247196	1.33013	0.248476	1	0.999999
chr1.87162490.C.T	rs10873821	C	Severity	CAV	T	LINC01140	208	Benign neoplasm of colon	neoplasms	360	12284	-0.111461	0.0965829	0.894526	0.24848	1	0.999999
chr5.124614711.G.T	rs4240376	G	Severity	CAV	T	-	798.1	Chronic fatigue syndrome	symptoms	156	10871	0.149107	0.129206	1.1608	0.248489	1	0.999999
chr14.102356233.A.G	rs11160678	G	Severity	CAV	G	CINP	245	Thyroiditis	endocrine/metabolic	613	9888	0.0728654	0.0631433	1.07559	0.248513	1	0.999999
chr12.6845711.C.T	rs5443	T	protective	CAV	T	CDCA3	300.12	Agorophobia, social phobia, and panic disorder	mental disorders	101	9119	0.16944	0.146832	1.18464	0.248513	1	0.999999
chr17.31410594.G.A	rs178840	G	Severity	CAV	A	RAB11FIP4	721.1	Spondylosis without myelopathy	musculoskeletal	556	10196	0.0776925	0.0673276	1.08079	0.248522	1	0.999999
chr13.112889041.C.T	rs9577175	T	Severity	CAV	T	ATP11A	949	Allergies, other	injuries & poisonings	212	10885	-0.138381	0.119921	0.870767	0.248527	1	0.999999
chr5.159315942.T.G	rs3212227	T	Severity	FCP	G	IL12B	550.1	Inguinal hernia	digestive	267	12554	0.126472	0.109604	1.13482	0.24854	1	0.999999
chr21.41508701.T.G	rs4283504	T	Possible functional consequences	FCP + IP	T	TMPRSS2	577	Diseases of pancreas	digestive	148	12725	0.209789	0.181811	1.23342	0.248548	1	0.999999
chr10.52340585.A.T	rs1441121	T	Severity	CAV	A	-	790.6	Other abnormal blood chemistry	symptoms	921	10731	0.0587443	0.0509101	1.0605	0.248548	1	0.999999
chr4.68840276.G.A	rs115162070	G	Severity	CAV	A	-	274	Gout and other crystal arthropathies	endocrine/metabolic	267	12821	0.186679	0.161784	1.20524	0.248551	1	0.999999
chr11.320772.A.G	rs12252	G	Severity; Risk factor	CAV	G	IFITM3	174.11	Malignant neoplasm of female breast	neoplasms	421	12247	-0.172545	0.149542	0.841521	0.248572	1	0.999999
chr2.195499753.A.C	rs73060484	C	Severity	CAV	C	-	285.2	Anemia of chronic disease	hematopoietic	173	11165	-0.275224	0.23854	0.759402	0.248588	1	0.999999
chr11.14893332.A.G	rs10741657	G	Severity	CAV	A	CYP2R1	252	Disorders of parathyroid gland	endocrine/metabolic	196	11981	-0.131726	0.114171	0.876581	0.248599	1	0.999999
chr2.181488719.A.C	rs2034831	C	Severity	CAV	C	ITGA4	415.1	Acute pulmonary heart disease	circulatory system	112	12934	-0.358797	0.310981	0.698516	0.248599	1	0.999999
chr11.126292948.C.T	rs8177374	T	Protective	CAV	T	TIRAP	327.7	Sleep related movement disorders	neurological	116	10923	0.206084	0.178622	1.22886	0.248605	1	0.999999
chr2.136948486.A.G	rs7605851	G	Severity	CAV-FE	G	THSD7B	627.3	Postmenopausal atrophic vaginitis	genitourinary	220	11571	0.178715	0.154901	1.19568	0.248606	1	0.999999
chr6.41534945.A.C	rs1886814	C	Severity	CAV-FE	C	FOXP4-AS1	401	Hypertension	circulatory system	3343	9441	0.0932591	0.0808348	1.09775	0.248623	1	0.999999
chr21.41660268.A.T	rs2252109	A	Severity	CAV	T	-	496.2	Chronic bronchitis	respiratory	161	9951	-0.131379	0.113876	0.876886	0.248624	1	0.999999
chr3.61768231.T.A	rs672699	A	Severity	CAV	T	PTPRG	381	Otitis media and Eustachian tube disorders	sense organs	104	12632	0.18479	0.160176	1.20297	0.248636	1	0.999999
chr5.32750877.T.C	rs1173773	C	Protective	CAV	C	NPR3	627.2	Symptomatic menopause	genitourinary	153	11552	0.138647	0.120181	1.14872	0.248643	1	0.999999
chr6.31575324.G.A	rs361525	G	Severity	CAV-FE	A	TNF	379	Other disorders of eye	sense organs	289	12094	-0.217267	0.188333	0.804715	0.248651	1	0.999999
chr18.69541156.T.C	rs12958013	T	Severity	CAV	C	DOK6	350	Abnormal movement	neurological	733	11351	-0.10392	0.0900816	0.901297	0.248654	1	0.999999
chr7.117611595.T.G	rs150212784	G	Severity	CAV	G	CFTR	789	Nausea and vomiting	symptoms	272	12578	0.84844	0.735487	2.336	0.248674	1	0.999999
chr3.27146807.G.A	rs17317135	G	Severity	CAV	A	NEK10	722.6	Degeneration of intervertebral disc	musculoskeletal	148	11161	-0.446588	0.387149	0.639807	0.248692	1	0.999999
chr7.22728408.A.G	rs2069837	G	Severity	CAV-FE	G	IL6	362.26	Macular puckering of retina	sense organs	105	12230	0.243716	0.211283	1.27598	0.248704	1	0.999999
chr4.106022043.T.C	rs11729561	T	Severity	CAV	C	-	447	Other disorders of arteries and arterioles	circulatory system	157	11737	0.20855	0.180798	1.23189	0.248706	1	0.999999
chr8.124324323.T.C	rs72711165	C	Severity	CAV-FE	C	TMEM65	172.1	Melanomas of skin, dx or hx	neoplasms	110	12042	0.527107	0.456968	1.69402	0.24871	1	0.999999
chr9.133251249.A.G	rs7849280	G	Protective	CAV	G	ABO	696.41	Psoriasis vulgaris	dermatologic	267	10798	-0.205922	0.178523	0.813896	0.248713	1	0.999999
chr11.320836.C.T	rs34481144	T	Severity	CAV	T	IFITM3	426.9	Cardiac pacemaker/device in situ	circulatory system	322	9706	-0.100937	0.0875069	0.90399	0.248715	1	0.999999
chr16.78590128.A.G	rs72803978	A	Severity	CAV	G	WWOX	433	Cerebrovascular disease	circulatory system	497	12353	0.170717	0.148007	1.18616	0.248731	1	0.999999
chr3.146517122.G.A	rs343320	A	Severity	CAV-FE	A	PLSCR1	798.1	Chronic fatigue syndrome	symptoms	154	10777	-0.26303	0.228045	0.768719	0.24874	1	0.999999
chr10.52771482.G.A	rs5030737	A	Potential functional effect on protein	FCP + IP	A	MBL2	153	Colorectal cancer	neoplasms	274	12041	-0.210238	0.182282	0.810392	0.248761	1	0.999999
chr11.126292948.C.T	rs8177374	T	Protective	CAV	T	TIRAP	614.5	Inflammatory disease of cervix, vagina, and vulva	genitourinary	124	12950	-0.233417	0.202383	0.791824	0.248771	1	0.999999
chr4.69615987.C.T	rs7688383	T	Loss of smell and taste	CAV	T	UGT2A1	079	Viral infection	infectious diseases	143	10385	0.140024	0.121409	1.1503	0.248777	1	0.999999
chr6.31575254.G.A	rs1800629	A	Risk factor*Conflicting; Severity*Conflicting; Protective*Conflicting	CAV-FE	A	TNF	695.3	Rosacea	dermatologic	152	11021	-0.274478	0.23799	0.759969	0.24878	1	0.999999
chr14.35401887.C.T	rs696	CC genotype	Severity	CAV	T	NFKBIA	496.2	Chronic bronchitis	respiratory	169	10925	0.129817	0.112561	1.13862	0.248785	1	0.999999
chr8.73355963.T.C	rs2010843	C	Severity	CAV	T	RDH10-AS1	366.2	Senile cataract	sense organs	419	11988	0.0822361	0.0713062	1.08571	0.248795	1	0.999999
chr17.9267091.C.T	rs34761447	C	Severity	CAV	T	STX8	619.4	Noninflammatory disorders of vagina	genitourinary	116	12386	0.247831	0.214893	1.28124	0.248798	1	0.999999
chr17.8109899.C.T	rs151256885	T	Severity	CAV	T	ALOXE3	496.2	Chronic bronchitis	respiratory	169	10954	0.600812	0.520963	1.8236	0.248798	1	0.999999
chr13.41746691.T.A	rs10507497	A	Severity	CAV-FE	A	VWA8	317.1	Alcoholism	mental disorders	133	11846	0.163769	0.142006	1.17794	0.248804	1	0.999999
chr17.27263807.T.C	rs60811869	C	Severity	CAV	C	-	585	Renal failure	genitourinary	660	11755	0.175064	0.151801	1.19132	0.248808	1	0.999999
chr17.45422978.G.C	rs1230082	G	Severity	CAV	G	ARHGAP27	530.1	Esophagitis, GERD and related diseases	digestive	1534	10757	0.0488459	0.0423552	1.05006	0.24881	1	0.999999
chr14.74952741.A.G	rs2268616	G	Risk factor	CAV	G	PGF	174.11	Malignant neoplasm of female breast	neoplasms	419	12287	-0.306362	0.265664	0.73612	0.248831	1	0.999999
chr5.123497022.T.C	rs62377777	T	Severity	CAV	C	-	271	Disorders of carbohydrate transport and metabolism	endocrine/metabolic	721	12274	-0.075537	0.0655054	0.927245	0.248853	1	0.999999
chr1.3081749.G.A	rs12745140	A	Severity	CAV	A	PRDM16	555.2	Ulcerative colitis	digestive	274	9889	0.155261	0.134644	1.16796	0.248861	1	0.999999
chr9.132278286.T.C	rs11243705	C	Severity	CAV	C	SETX	785	Abdominal pain	symptoms	1007	10665	0.0724455	0.0628257	1.07513	0.248862	1	0.999999
chr1.161509955.A.G	rs1801274	G	Severity	CAV	G	FCGR2A	327.4	Insomnia	neurological	891	10455	-0.0584757	0.0507122	0.943201	0.248873	1	0.999999
chr3.157438240.A.G	rs1840680	AG genotype)	Protective	CAV	A	PTX3	174.11	Malignant neoplasm of female breast	neoplasms	422	12362	-0.0859032	0.0744983	0.917683	0.248874	1	0.999999
chr2.162044379.C.T	rs3788979	T	Risk factor	CAV	T	DPP4	726.1	Enthesopathy	musculoskeletal	337	10725	0.144961	0.125723	1.15599	0.248904	1	0.999999
chr13.112889041.C.T	rs9577175	T	Severity	CAV	T	ATP11A	709	Diffuse diseases of connective tissue	dermatologic	161	10788	-0.158444	0.13742	0.853471	0.248916	1	0.999999
chr9.132278286.T.C	rs11243705	C	Severity	CAV	C	SETX	558	Noninfectious gastroenteritis	digestive	199	10105	-0.171266	0.148543	0.842597	0.248921	1	0.999999
chr9.87726001.C.A	rs41307457	C;A	Possible functional consequences	FCP + IP	A	CTSL	195	Cancer, suspected or other	neoplasms	158	12107	0.292046	0.253307	1.33916	0.248937	1	0.999999
chr17.42362183.A.G	rs744166	G	Risk factor; Severity	CAV	G	STAT3	721.1	Spondylosis without myelopathy	musculoskeletal	619	11606	-0.06991	0.0606385	0.932478	0.248952	1	0.999999
chr15.100233816.G.A	rs143434383	A	Risk factor	CAV	A	ADAMTS17	153.3	Malignant neoplasm of rectum, rectosigmoid junction, and anus	neoplasms	215	12021	0.45503	0.39469	1.57622	0.248959	1	0.999999
chr17.45422978.G.C	rs1230082	G	Severity	CAV	G	ARHGAP27	327.7	Sleep related movement disorders	neurological	115	10822	0.164439	0.142633	1.17873	0.248959	1	0.999999
chr5.131995059.C.T	rs56162149	T	Severity	CAV-FE	T	ACSL6	743	Osteoporosis, osteopenia and pathological fracture	musculoskeletal	946	11715	0.0722769	0.0626931	1.07495	0.248965	1	0.999999
chr16.16924042.C.A	rs1453512	A	Severity	CAV	C	-	722.6	Degeneration of intervertebral disc	musculoskeletal	152	11454	-0.152979	0.132705	0.858148	0.249003	1	0.999999
chr14.102356233.A.G	rs11160678	G	Severity	CAV	G	CINP	364	Corneal opacity and other disorders of cornea	sense organs	106	12045	0.162746	0.141182	1.17674	0.249017	1	0.999999
chr14.94566450.G.A	rs2093266	A	Risk factor for acute kidney injury	CAV	A	SERPINA4	110.1	Dermatophytosis	infectious diseases	329	11988	-0.189938	0.16478	0.82701	0.249043	1	0.999999
chr22.41925447.G.A	rs61756766	A	Severity	CAV	A	TNFRSF13C	456	Chronic venous insufficiency [CVI]	circulatory system	223	11663	0.541242	0.469567	1.71814	0.249058	1	0.999999
chr6.32623820.T.C	rs9271609	T	Severity	CAV	C	HLA-DQA1	569	Other disorders of intestine	digestive	228	12350	-0.127424	0.110559	0.88036	0.249097	1	0.999999
chr4.106022043.T.C	rs11729561	T	Severity	CAV	C	-	783	Fever of unknown origin	symptoms	161	12624	-0.25105	0.217826	0.777983	0.249105	1	0.999999
chr22.24011037.T.C	rs11090305	C	Severity	CAV	C	-	272.12	Hyperglyceridemia	endocrine/metabolic	222	7945	0.142627	0.123752	1.1533	0.249108	1	0.999999
chr22.43928847.C.G	rs738409	G	Protective*Conflicting; Severity*Conflicting	CAV	G	PNPLA3	274.11	Gouty arthropathy	endocrine/metabolic	100	12774	-0.208786	0.181158	0.811569	0.249113	1	0.999999
chr1.196673103.G.A	rs800292	A	Severity	CAV	A	CFH	261	Vitamin deficiency	endocrine/metabolic	2594	9167	-0.0446919	0.0387785	0.956292	0.249119	1	0.999999
chr2.162044379.C.T	rs3788979	T	Risk factor	CAV	T	DPP4	279.7	Other immunological findings	endocrine/metabolic	370	12319	-0.149844	0.130024	0.860842	0.249144	1	0.999999
chr17.27263807.T.C	rs60811869	C	Severity	CAV	C	-	389.1	Sensorineural hearing loss	sense organs	345	12129	-0.281899	0.244613	0.75435	0.249146	1	0.999999
chr5.174562335.T.A	rs2220543	T	Severity	CAV	A	SUMO2P6	704.1	Alopecia	dermatologic	251	12186	-0.121329	0.105283	0.885742	0.249152	1	0.999999
chr5.180810828.C.T	rs113791144	T	Severity	CAV	T	-	304	Adjustment reaction	mental disorders	230	9117	0.198452	0.172207	1.21951	0.249155	1	0.999999
chr17.15965007.C.T	rs8081547	T	Risk factor	FCP + IP	T	ADORA2B	189	Cancer of urinary organs (incl. kidney and bladder)	neoplasms	105	12271	0.183055	0.158848	1.20088	0.249159	1	0.999999
chr22.24011037.T.C	rs11090305	C	Severity	CAV	C	-	555.1	Regional enteritis	digestive	352	9500	0.112345	0.0974898	1.1189	0.249166	1	0.999999
chr17.42362183.A.G	rs744166	G	Risk factor; Severity	CAV	G	STAT3	470	Septal Deviations/Turbinate Hypertrophy	respiratory	208	9805	-0.119284	0.103512	0.887556	0.249169	1	0.999999
chr12.47902438.G.T	rs11574024	T	Severity	CAV	T	VDR	289	Other diseases of blood and blood-forming organs	hematopoietic	145	12102	-0.283992	0.24645	0.752772	0.249185	1	0.999999
chr2.60480453.A.G	rs1123573	A	Severity	CAV-FE	G	BCL11A	227	Benign neoplasm of other endocrine glands and related structures	neoplasms	137	12927	0.143972	0.124942	1.15485	0.249193	1	0.999999
chr16.85959043.C.T	rs12444486	C	Severity in African-Americans	CAV	C	-	611.1	Abnormal mammogram	genitourinary	211	11635	-0.117837	0.10227	0.888841	0.24923	1	0.999999
chr1.90742957.A.C	rs2166172	C	Severity	CAV-FE	C	-	415.1	Acute pulmonary heart disease	circulatory system	111	13002	-0.1668	0.144766	0.846369	0.249236	1	0.999999
chr15.60845514.G.A	rs17303202	A	Risk factor; Severity	CAV-FE	A	RORA	428.3	Heart failure with reduced EF [Systolic or combined heart failure]	circulatory system	231	12141	-0.12482	0.108332	0.882656	0.249242	1	0.999999
chr4.67963489.G.A	rs6552134	G	Possible functional consequences	FCP + IP	G	TMPRSS11A	727.1	Synovitis and tenosynovitis	musculoskeletal	146	10840	-0.15677	0.136064	0.854901	0.24925	1	0.999999
chr3.101705614.T.C	rs11919389	C	Risk factor	CAV	C	PDCL3P4	495	Asthma	respiratory	1076	10937	-0.0556702	0.0483178	0.945851	0.249252	1	0.999999
chrX.12885540.A.T	rs179008	T	Severity; Risk factor	CAV	T	TLR7	256.4	Polycystic ovaries	endocrine/metabolic	123	11545	0.190938	0.165722	1.21038	0.249256	1	0.999999
chr2.196087686.G.A	rs2176724	A	Severity	CAV	A	-	765	Cervical radiculitis	symptoms	285	11573	-0.161043	0.139781	0.851255	0.249276	1	0.999999
chr1.155175305.G.A	rs7528026	A	Severity	CAV	A	TRIM46	585.4	Chronic kidney disease, Stage I or II	genitourinary	113	11770	0.493241	0.428122	1.63762	0.249278	1	0.999999
chr2.127137039.A.G	rs744373	G	Severity	CAV	G	-	564	Functional digestive disorders	digestive	347	10216	-0.101587	0.0881751	0.903403	0.249278	1	0.999999
chr21.41473456.A.G	rs17854725	G	Severity	CAV	A	TMPRSS2	695	Erythematous conditions	dermatologic	336	10851	-0.0921148	0.0799566	0.912	0.249296	1	0.999999
chr13.112889041.C.T	rs9577175	T	Severity	CAV	T	ATP11A	242	Thyrotoxicosis with or without goiter	endocrine/metabolic	244	10012	0.121506	0.105469	1.1292	0.249299	1	0.999999
chr2.162267541.C.T	rs1990760	T	Risk factor; Severity	CAV	C	IFIH1	783	Fever of unknown origin	symptoms	164	12748	0.131291	0.113965	1.1403	0.249308	1	0.999999
chr5.1211624.A.G	rs76067074	G	Severity	CAV-FE	G	SLC6A19	611.1	Abnormal mammogram	genitourinary	208	11698	0.235588	0.204497	1.26565	0.249308	1	0.999999
chr2.60480453.A.G	rs1123573	A	Severity	CAV-FE	G	BCL11A	696.41	Psoriasis vulgaris	dermatologic	267	10800	-0.107607	0.0934062	0.897981	0.24931	1	0.999999
chr17.45714244.T.C	rs113661667	C	Risk factor	CAV-FE	C	LINC02210-CRHR1	722.6	Degeneration of intervertebral disc	musculoskeletal	153	11606	-0.166421	0.144461	0.84669	0.249316	1	0.999999
chr1.31151182.G.C	rs12083278	C	Severity	CAV	G	-	707.2	Chronic ulcer of leg or foot	dermatologic	117	11734	-0.165635	0.14378	0.847356	0.24932	1	0.999999
chr5.131995059.C.T	rs56162149	T	Severity	CAV-FE	T	ACSL6	380.4	Impacted cerumen	sense organs	190	12540	0.141255	0.122618	1.15172	0.249325	1	0.999999
chr9.30504351.C.T	rs17775810	TT genotype	Protective	CAV	T	LINC01242	558	Noninfectious gastroenteritis	digestive	199	10063	0.135549	0.117666	1.14516	0.24933	1	0.999999
chr9.87726001.C.A	rs41307457	C;A	Possible functional consequences	FCP + IP	A	CTSL	599.3	Dysuria	genitourinary	317	10701	-0.260738	0.22634	0.770482	0.249331	1	0.999999
chr9.131672331.T.G	rs12551879	G	Severity	CAV	G	RAPGEF1	278	Overweight, obesity and other hyperalimentation	endocrine/metabolic	1751	10504	0.0766139	0.0665091	1.07963	0.249349	1	0.999999
chr12.47879112.A.G	rs2228570	AG genotype	Severity	CAV	A	VDR	626.1	Irregular menstrual cycle/bleeding	genitourinary	282	9774	-0.106868	0.0927731	0.898644	0.249351	1	0.999999
chr4.68840276.G.A	rs115162070	G	Severity	CAV	A	-	250.41	Impaired fasting glucose	endocrine/metabolic	198	10422	0.211959	0.184007	1.2361	0.249359	1	0.999999
chr4.166008836.A.T	rs17047200	TT genotype	Severity (TT genotype)*Conflicting; Risk factor (AA genotype)*Conflicting	CAV	T	TLL1	287.3	Thrombocytopenia	hematopoietic	223	12014	0.167631	0.145525	1.1825	0.249361	1	0.999999
chr17.45422978.G.C	rs1230082	G	Severity	CAV	G	ARHGAP27	479	Other upper respiratory disease	respiratory	375	9729	-0.0957834	0.0831537	0.908661	0.249369	1	0.999999
chr4.67910532.T.C	rs9998258	T	Possible functional consequences	FCP + IP	C	TMPRSS11A	041	Bacterial infection NOS	infectious diseases	113	12841	0.328568	0.285253	1.38898	0.249383	1	0.999999
chr1.27373964.C.T	rs141300199	T	Severity	CAV	T	FCN3	761	Cervicalgia	symptoms	443	12450	0.854534	0.741883	2.35028	0.249385	1	0.999999
chr10.43519603.G.T	rs10793436	G	Severity	CAV	T	-	216.1	Screening for malignant neoplasms of the skin	neoplasms	225	10209	-0.118482	0.102863	0.888268	0.249387	1	0.999999
chr17.63488670.G.A	rs4343	G	Severity; Risk factor	CAV	A	ACE	193	Thyroid cancer	neoplasms	247	12932	-0.109861	0.0953817	0.895959	0.249402	1	0.999999
chr9.87726001.C.A	rs41307457	C;A	Possible functional consequences	FCP + IP	A	CTSL	571.5	Other chronic nonalcoholic liver disease	digestive	572	11674	-0.191204	0.166004	0.825964	0.249402	1	0.999999
chr8.16932640.T.C	rs118072448	T	Severity	CAV	C	-	261	Vitamin deficiency	endocrine/metabolic	2543	8920	0.0689041	0.0598232	1.07133	0.249405	1	0.999999
chr13.22495675.AG.A	rs10714879	A	Severity	CAV	AG	-	724.2	Disorders of coccyx	musculoskeletal	112	11432	0.187514	0.162803	1.20625	0.24941	1	0.999999
chr11.71456403.G.T	rs12785878	G	Severity	CAV	G	NADSYN1	555.21	Ulcerative colitis (chronic)	digestive	180	10230	-0.137574	0.119446	0.87147	0.249415	1	0.999999
chr9.87726001.C.A	rs41307457	C;A	Possible functional consequences	FCP + IP	A	CTSL	605	Erectile dysfunction [ED]	genitourinary	496	11558	0.190046	0.165005	1.20931	0.249419	1	0.999999
chr5.32750877.T.C	rs1173773	C	Protective	CAV	C	NPR3	395.1	Nonrheumatic mitral valve disorders	circulatory system	432	11694	-0.0861635	0.0748107	0.917444	0.249422	1	0.999999
chr5.21768177.G.A	-	HLA-A*02:02	Protective	IP	A	HLA-A	771	Musculoskeletal symptoms referable to limbs	symptoms	247	11784	0.107305	0.0931705	1.11327	0.249442	1	0.999999
chr4.5820150.T.C	rs3774881	T	Severity	CAV	C	CRMP1	195	Cancer, suspected or other	neoplasms	157	11608	0.184837	0.160492	1.20302	0.249449	1	0.999999
chr9.21206606.C.G	rs28368148	G	Severity	CAV-FE	G	IFNA10	721.1	Spondylosis without myelopathy	musculoskeletal	617	11574	-0.419221	0.364009	0.657559	0.249453	1	0.999999
chr3.148742201.A.C	rs5186	C	Severity	CAV	C	AGTR1	747	Cardiac and circulatory congenital anomalies	congenital anomalies	155	13144	0.142087	0.123374	1.15268	0.249456	1	0.999999
chr2.162267541.C.T	rs1990760	T	Risk factor; Severity	CAV	C	IFIH1	289.4	Lymphadenitis	hematopoietic	145	12113	-0.140617	0.122102	0.868822	0.24947	1	0.999999
chr14.55263686.C.T	rs10140801	T	Severity	CAV-FE	T	FBXO34-AS1	592.1	Cystitis	genitourinary	141	11650	-0.147999	0.128513	0.862432	0.249475	1	0.999999
chr10.36988942.A.G	rs2091431	G	Severity	CAV	A	-	395	Heart valve disorders	circulatory system	847	11586	0.0643352	0.0558651	1.06645	0.249478	1	0.999999
chr6.45737076.T.A	rs16873740	A	Severity	CAV	A	-	626.11	Absent or infrequent menstruation	genitourinary	140	11562	0.204187	0.177306	1.22653	0.249483	1	0.999999
chr10.8988345.A.T	rs71481792	A	Severity	CAV	T	-	707.2	Chronic ulcer of leg or foot	dermatologic	125	12756	0.162127	0.140786	1.17601	0.249492	1	0.999999
chr8.16932640.T.C	rs118072448	T	Severity	CAV	C	-	550.1	Inguinal hernia	digestive	265	12229	-0.197013	0.171083	0.82118	0.2495	1	0.999999
chr13.33129529.C.G	rs34425674	G	Risk factor	CAV	G	STARD13	368	Visual disturbances	sense organs	262	12539	0.288766	0.25076	1.33478	0.249501	1	0.999999
chr21.41509390.C.G	rs12626358	G	Possible functional consequences	FCP + IP	G	TMPRSS2	573.9	Abnormal serum enzyme levels	digestive	296	11480	-0.165351	0.14359	0.847596	0.249506	1	0.999999
chr17.35880776.C.T	rs2107538	T	Risk factor; Severity	FCP	T	CCL5	333	Extrapyramidal disease and abnormal movement disorders	neurological	216	12015	-0.150118	0.130363	0.860607	0.249511	1	0.999999
chr16.57636629.G.A	rs7499679	A	Severity	CAV	A	ADGRG1	296.2	Depression	mental disorders	1490	8975	-0.0561318	0.0487468	0.945415	0.249528	1	0.999999
chr5.131995059.C.T	rs56162149	T	Severity	CAV-FE	T	ACSL6	614.52	Vaginitis and vulvovaginitis	genitourinary	108	12853	0.187979	0.163253	1.20681	0.249543	1	0.999999
chr15.60902209.A.G	rs4774377	G	Risk factor	CAV-FE	G	RORA	447	Other disorders of arteries and arterioles	circulatory system	157	11475	-0.134226	0.116573	0.874393	0.249556	1	0.999999
chr9.87724615.A.G	rs3128509	A;G	Possible functional consequences	FCP + IP	A	CTSL	165	Cancer within the respiratory system	neoplasms	110	12947	-0.16757	0.145533	0.845718	0.249558	1	0.999999
chr7.107967457.C.T	rs2237698	T	Severity	CAV	T	LAMB1	386.9	Dizziness and giddiness (Light-headedness and vertigo)	sense organs	555	12008	0.0966824	0.0839686	1.10151	0.249563	1	0.999999
chr4.153687301.A.G	rs1898830	G	Severity; Risk factor	CAV	G	TLR2	429.3	Symptoms involving cardiovascular system	circulatory system	147	12051	0.138894	0.12063	1.149	0.249566	1	0.999999
chr9.87724615.A.G	rs3128509	A;G	Possible functional consequences	FCP + IP	A	CTSL	565	Anal and rectal conditions	digestive	385	12069	-0.0881222	0.076535	0.915649	0.249569	1	0.999999
chr6.18015216.C.T	rs140247774	T	Severity	CAV	T	-	687.1	Rash and other nonspecific skin eruption	dermatologic	458	10984	-0.178634	0.155147	0.836412	0.249575	1	0.999999
chr2.195519781.A.G	rs74417002	G	Severity	CAV	G	-	564.1	Irritable Bowel Syndrome	digestive	200	10217	-0.41609	0.361384	0.659621	0.249577	1	0.999999
chr1.169597075.C.T	rs6127	T	Severity in males	CAV	C	SELP	228	Hemangioma and lymphangioma, any site	neoplasms	320	12457	0.0930009	0.0807756	1.09746	0.249589	1	0.999999
chr9.81442264.TCAG.T	rs1826292621	T	Severity	CAV	T	-	070.3	Viral hepatitis C	infectious diseases	626	10603	0.118555	0.102971	1.12587	0.249591	1	0.999999
chr9.131672331.T.G	rs12551879	G	Severity	CAV	G	RAPGEF1	480	Pneumonia	respiratory	344	12053	-0.179144	0.1556	0.835985	0.249603	1	0.999999
chr9.87725456.A.T	rs56952354	A;T	Possible functional consequences	FCP + IP	T	CTSL	586	Other disorders of the kidney and ureters	genitourinary	459	11786	-0.345682	0.30025	0.707737	0.249603	1	0.999999
chr9.87726001.C.A	rs41307457	C;A	Possible functional consequences	FCP + IP	A	CTSL	371	Inflammation of the eye	sense organs	256	11935	-0.296049	0.257153	0.743751	0.249626	1	0.999999
chr6.41534945.A.C	rs1886814	C	Severity	CAV-FE	C	FOXP4-AS1	379.2	Disorders of vitreous body	sense organs	255	12066	0.236714	0.205613	1.26708	0.249626	1	0.999999
chr14.94566450.G.A	rs2093266	A	Risk factor for acute kidney injury	CAV	A	SERPINA4	241.1	Nontoxic uninodular goiter	endocrine/metabolic	478	10074	-0.158749	0.137893	0.85321	0.249629	1	0.999999
chr7.22728408.A.G	rs2069837	G	Severity	CAV-FE	G	IL6	654	Other and unspecified complications of birth; puerperium affecting management of mother	pregnancy complications	188	13127	-0.221294	0.192224	0.801481	0.249638	1	0.999999
chr15.90866675.C.T	rs79742014	T	Protective	IP	T	FURIN	335	Multiple sclerosis	neurological	184	11953	-0.41385	0.359496	0.6611	0.249652	1	0.999999
chr19.50379362.T.C	rs1405655	C	Severity	CAV-FE	C	NR1H2	495	Asthma	respiratory	1080	10963	0.0548176	0.0476181	1.05635	0.249654	1	0.999999
chr6.31575254.G.A	rs1800629	A	Risk factor*Conflicting; Severity*Conflicting; Protective*Conflicting	CAV-FE	A	TNF	362	Other retinal disorders	sense organs	340	12228	-0.177989	0.154617	0.836951	0.249665	1	0.999999
chr4.25613313.G.A	-	HLA-A*02:02	Protective	IP	A	HLA-A	729	Other disorders of soft tissues	musculoskeletal	194	11002	-0.161899	0.14064	0.850527	0.249666	1	0.999999
chr12.57108399.C.T	rs324011	T	Risk factor; Severity	CAV	T	STAT6	627.3	Postmenopausal atrophic vaginitis	genitourinary	219	11490	-0.124121	0.107824	0.883273	0.249672	1	0.999999
chr1.154454494.A.C	rs2228145	A	Risk factor	CAV	C	IL6R	706.1	Acne	dermatologic	223	11963	0.11363	0.0987115	1.12034	0.249677	1	0.999999
chr10.8988345.A.T	rs71481792	A	Severity	CAV	T	-	456	Chronic venous insufficiency [CVI]	circulatory system	217	11364	0.126308	0.109725	1.13463	0.249677	1	0.999999
chr5.123497022.T.C	rs62377777	T	Severity	CAV	C	-	627.3	Postmenopausal atrophic vaginitis	genitourinary	220	11558	0.131331	0.11409	1.14035	0.249683	1	0.999999
chr13.41746691.T.A	rs10507497	A	Severity	CAV-FE	A	VWA8	701	Other hypertrophic and atrophic conditions of skin	dermatologic	269	12478	-0.128512	0.111641	0.879403	0.249684	1	0.999999
chr21.33252612.A.G	rs2236757	A	Severity	CAV-FE	A	IFNAR2	227	Benign neoplasm of other endocrine glands and related structures	neoplasms	130	12349	0.152797	0.132739	1.16509	0.249687	1	0.999999
chr6.158608455.C.T	rs117665206	T	Severity	CAV	T	TMEM181	555	Inflammatory bowel disease and other gastroenteritis and colitis	digestive	607	10231	-0.448824	0.389915	0.638378	0.249699	1	0.999999
chr9.3320390.C.A	rs72699049	A	Severity	CAV	A	RFX3	296	Mood disorders	mental disorders	1681	9084	0.108384	0.0941598	1.11448	0.249704	1	0.999999
chr9.87726151.C.T	rs41312184	C;T	Possible functional consequences	FCP + IP	T	CTSL	389	Hearing loss	sense organs	549	12166	-0.343718	0.298613	0.709129	0.249714	1	0.999999
chr13.33129529.C.G	rs34425674	G	Risk factor	CAV	G	STARD13	362.26	Macular puckering of retina	sense organs	105	12161	0.422709	0.367255	1.52609	0.249733	1	0.999999
chr4.153687301.A.G	rs1898830	G	Severity; Risk factor	CAV	G	TLR2	743	Osteoporosis, osteopenia and pathological fracture	musculoskeletal	944	11701	-0.0625033	0.0543043	0.93941	0.249739	1	0.999999
chr15.90866675.C.T	rs79742014	T	Protective	IP	T	FURIN	327.32	Obstructive sleep apnea	neurological	640	10810	-0.202272	0.17574	0.816872	0.249741	1	0.999999
chr2.191909428.G.A	rs147509469	A	Risk factor for females	CAV	A	CAVIN2-AS1	496.1	Emphysema	respiratory	179	10920	0.334411	0.290551	1.39712	0.249751	1	0.999999
chr11.320772.A.G	rs12252	G	Severity; Risk factor	CAV	G	IFITM3	369	Infection of the eye	sense organs	190	11852	-0.267404	0.232333	0.765364	0.249752	1	0.999999
chr9.117713024.A.G	rs4986790	G	Severity	CAV	G	TLR4	278.11	Morbid obesity	endocrine/metabolic	379	10541	-0.18921	0.1644	0.827613	0.249768	1	0.999999
chr1.155133406.T.G	rs4971066	G	Risk factor	CAV	G	EFNA1	174	Breast cancer	neoplasms	464	12174	-0.115385	0.100257	0.891023	0.249778	1	0.999999
chr4.143996657.T.C	rs6840234	C	Protective	FCP + IP	T	GYPB	411	Ischemic Heart Disease	circulatory system	1006	9290	-0.0620432	0.0539092	0.939842	0.24978	1	0.999999
chr1.155066988.C.T	rs114301457	T	Severity	CAV	T	EFNA4	687.4	Disturbance of skin sensation	dermatologic	305	11159	0.688317	0.598079	1.99036	0.249781	1	0.999999
chr2.136948486.A.G	rs7605851	G	Severity	CAV-FE	G	THSD7B	193	Thyroid cancer	neoplasms	247	12904	-0.188623	0.163905	0.828098	0.249813	1	0.999999
chr14.55263686.C.T	rs10140801	T	Severity	CAV-FE	T	FBXO34-AS1	433	Cerebrovascular disease	circulatory system	495	12393	-0.0807637	0.0701803	0.922412	0.249814	1	0.999999
chr9.78543197.A.G	rs7027911	A	Severity	CAV	A	-	277	Other disorders of metabolism	endocrine/metabolic	134	12691	0.142555	0.123876	1.15322	0.249818	1	0.999999
chr4.24511798.A.G	rs73246461	G	Severity	CAV	G	-	977	Personal history of allergy to medicinal agents	injuries & poisonings	217	12165	-0.147427	0.128111	0.862925	0.249824	1	0.999999
chr22.22210343.A.T	rs5757427	T	Severity	CAV	A	IGLV10-54	389	Hearing loss	sense organs	368	6679	-0.0910493	0.0791198	0.912973	0.249824	1	0.999999
chr9.81442264.TCAG.T	rs1826292621	T	Severity	CAV	T	-	724.1	Disorders of sacrum	musculoskeletal	123	11591	-0.306885	0.266677	0.735735	0.249825	1	0.999999
chr5.123497022.T.C	rs62377777	T	Severity	CAV	C	-	741	Symptoms and disorders of the joints	musculoskeletal	347	12585	-0.107531	0.0934425	0.898048	0.249825	1	0.999999
chr6.52200448.A.G	rs13192246	G	Severity	CAV	A	-	411.4	Coronary atherosclerosis	circulatory system	1178	11520	-0.0595654	0.0517624	0.942174	0.249836	1	0.999999
chr5.174562335.T.A	rs2220543	T	Severity	CAV	A	SUMO2P6	365	Glaucoma	sense organs	371	12213	-0.100992	0.0877631	0.90394	0.24984	1	0.999999
chr9.81442264.TCAG.T	rs1826292621	T	Severity	CAV	T	-	740.9	Osteoarthrosis NOS	musculoskeletal	431	11498	0.142267	0.123631	1.15288	0.24984	1	0.999999
chr3.149000300.G.T	rs76488148	T	Severity	CAV	T	GYG1	427.11	Paroxysmal supraventricular tachycardia	circulatory system	153	10459	0.241589	0.209946	1.27327	0.249846	1	0.999999
chrX.12889539.C.G	rs3853839	G	Severity; Risk factor	CAV-FE	G	TLR7	585.4	Chronic kidney disease, Stage I or II	genitourinary	105	11039	0.226589	0.19692	1.25431	0.249869	1	0.999999
chr6.158608455.C.T	rs117665206	T	Severity	CAV	T	TMEM181	697	Sarcoidosis	dermatologic	159	11021	0.580924	0.504881	1.78769	0.24989	1	0.999999
chr14.94566450.G.A	rs2093266	A	Risk factor for acute kidney injury	CAV	A	SERPINA4	785	Abdominal pain	symptoms	1016	10794	0.099371	0.0863634	1.10448	0.249891	1	0.999999
chr2.113129630.T.C	rs419598	C	Risk factor	CAV	C	IL1RN	396	Abnormal heart sounds	circulatory system	197	11654	0.126964	0.110347	1.13538	0.249902	1	0.999999
chr5.96909661.C.T	rs150892504	T	Severity	CAV	T	ERAP2	573	Other disorders of liver	digestive	105	11704	0.536409	0.466206	1.70986	0.249903	1	0.999999
chr2.36677870.C.A	rs6714112	C	Severity	CAV	A	-	459.9	Circulatory disease NEC	circulatory system	158	12492	-0.208372	0.181101	0.811905	0.249904	1	0.999999
chr1.155175305.G.A	rs7528026	A	Severity	CAV	A	TRIM46	250.1	Type 1 diabetes	endocrine/metabolic	199	10566	0.364224	0.316558	1.4394	0.249906	1	0.999999
chr4.24511798.A.G	rs73246461	G	Severity	CAV	G	-	626.11	Absent or infrequent menstruation	genitourinary	133	11151	-0.201274	0.174941	0.817688	0.249928	1	0.999999
chr1.155175305.G.A	rs7528026	A	Severity	CAV	A	TRIM46	611.1	Abnormal mammogram	genitourinary	220	12083	-0.53019	0.460829	0.588493	0.249933	1	0.999999
chr6.18015216.C.T	rs140247774	T	Severity	CAV	T	-	327.4	Insomnia	neurological	916	10735	-0.125096	0.108731	0.882412	0.249936	1	0.999999
chr7.117559590.ATCT.A	rs113993960	A	Severity	CAV	A	CFTR	287.3	Thrombocytopenia	hematopoietic	223	12233	0.454049	0.394652	1.57468	0.249936	1	0.999999
chr17.45995618.A.G	rs112572874	G	Risk factor	CAV-FE	G	MAPT	185	Cancer of prostate	neoplasms	224	11890	-0.142695	0.12403	0.867018	0.249943	1	0.999999
chr21.33252612.A.G	rs2236757	A	Severity	CAV-FE	A	IFNAR2	071.1	HIV infection, symptomatic	infectious diseases	533	10129	0.0820738	0.0713389	1.08554	0.249948	1	0.999999
chr15.90879313.T.C	rs8039305	C	Risk factor	CAV-FE	C	FURIN	772.2	Spasm of muscle	symptoms	100	12238	0.166081	0.14436	1.18067	0.249952	1	0.999999
chr9.87725456.A.T	rs56952354	A;T	Possible functional consequences	FCP + IP	T	CTSL	300.1	Anxiety disorder	mental disorders	1557	9109	0.17395	0.151201	1.19	0.249957	1	0.999999
chr9.21206606.C.G	rs28368148	G	Severity	CAV-FE	G	IFNA10	456	Chronic venous insufficiency [CVI]	circulatory system	222	11621	-0.825241	0.71733	0.438129	0.249965	1	0.999999
chr12.47844974.A.G	rs731236	AG and AA genotype	Severity	CAV	G	VDR	365	Glaucoma	sense organs	371	12270	-0.0897252	0.0779936	0.914182	0.249972	1	0.999999
chr10.76490426.T.C	rs114026383	C	Risk factor for European population	CAV	C	LRMDA	561	Symptoms involving digestive system	digestive	842	10232	1.00386	0.87261	2.7288	0.249974	1	0.999999
chr1.155066988.C.T	rs114301457	T	Severity	CAV	T	EFNA4	272.11	Hypercholesterolemia	endocrine/metabolic	1627	8577	-0.580316	0.504444	0.559721	0.249975	1	0.999999
chr1.206773552.T.C	rs1800896	C	Severity	FCP	C	IL10	626.13	Irregular menstrual cycle	genitourinary	121	11596	0.154221	0.13406	1.16675	0.249984	1	0.999999
chr10.89010241.T.C	rs982764	T	Severity	CAV-FE	C	FAS	313	Pervasive developmental disorders	mental disorders	182	12959	0.131128	0.113988	1.14011	0.249993	1	0.999999
chr21.41507982.C.A	rs75603675	A	Protective*Conflicting; Risk factor*Conflicting; Severity*Conflicting	CAV	A	TMPRSS2	418	Nonspecific chest pain	circulatory system	753	11008	0.0631767	0.0549188	1.06522	0.249993	1	0.999999
chr4.44416575.T.C	rs35540967	C	Severity	CAV	C	KCTD8	364	Corneal opacity and other disorders of cornea	sense organs	108	12231	-0.307064	0.266935	0.735603	0.250007	1	0.999999
chr2.36677870.C.A	rs6714112	C	Severity	CAV	A	-	291	Other specified nonpsychotic and/or transient mental disorders	mental disorders	100	12270	0.225552	0.196077	1.25301	0.250011	1	0.999999
chr11.1219991.G.T	rs35705950	T	Protective	CAV	T	MUC5B	512.8	Cough	respiratory	1119	8944	0.0815806	0.0709233	1.085	0.250035	1	0.999999
chr1.3081749.G.A	rs12745140	A	Severity	CAV	A	PRDM16	395.6	Heart valve replaced	circulatory system	178	11354	-0.238048	0.206955	0.788165	0.250044	1	0.999999
chr3.157438240.A.G	rs1840680	AG genotype)	Protective	CAV	A	PTX3	288.1	Decreased white blood cell count	hematopoietic	130	12157	0.14634	0.12723	1.15759	0.250059	1	0.999999
chrX.15596127.G.T	rs146598386	T	Severity	CAV	T	ACE2	475	Chronic sinusitis	respiratory	638	9800	0.290567	0.25263	1.33719	0.250074	1	0.999999
chr2.36677870.C.A	rs6714112	C	Severity	CAV	A	-	765	Cervical radiculitis	symptoms	283	11512	-0.152695	0.132759	0.858392	0.250078	1	0.999999
chr4.166008836.A.T	rs17047200	TT genotype	Severity (TT genotype)*Conflicting; Risk factor (AA genotype)*Conflicting	CAV	T	TLL1	041	Bacterial infection NOS	infectious diseases	109	12549	0.229429	0.199478	1.25788	0.250084	1	0.999999
chr2.196087686.G.A	rs2176724	A	Severity	CAV	A	-	411.2	Myocardial infarction	circulatory system	115	11659	0.220713	0.191904	1.24697	0.250094	1	0.999999
chr6.31153649.G.A	rs143334143	A	Severity; Risk factor	CAV-FE	A	CCHCR1	278.1	Obesity	endocrine/metabolic	1154	10541	0.0810725	0.0704907	1.08445	0.250096	1	0.999999
chr4.67964168.T.A	rs720009	A	Possible functional consequences	FCP + IP	A	TMPRSS11A	272.11	Hypercholesterolemia	endocrine/metabolic	1628	8579	0.163784	0.14241	1.17796	0.250111	1	0.999999
chr13.33129529.C.G	rs34425674	G	Risk factor	CAV	G	STARD13	788	Syncope and collapse	symptoms	297	12657	0.274422	0.238616	1.31577	0.25012	1	0.999999
chr11.320836.C.T	rs34481144	T	Severity	CAV	T	IFITM3	279.7	Other immunological findings	endocrine/metabolic	349	11720	-0.0923975	0.0803416	0.911743	0.25012	1	0.999999
chr16.57636629.G.A	rs7499679	A	Severity	CAV	A	ADGRG1	357	Inflammatory and toxic neuropathy	neurological	325	12426	0.107939	0.0938574	1.11398	0.250129	1	0.999999
chr5.159315942.T.G	rs3212227	T	Severity	FCP	G	IL12B	578	Gastrointestinal hemorrhage	digestive	378	12064	-0.110041	0.0956852	0.895797	0.250131	1	0.999999
chr6.160731787.C.T	rs4252128	T	Potential functional effect on protein	FCP + IP	T	PLG	368	Visual disturbances	sense organs	263	12593	-0.359571	0.312663	0.697976	0.250132	1	0.999999
chr4.44416575.T.C	rs35540967	C	Severity	CAV	C	KCTD8	763	Thoracic or lumbosacral neuritis or radiculitis, unspecified	symptoms	668	11541	-0.118518	0.103057	0.888236	0.250134	1	0.999999
chr1.46309111.A.G	rs41292543	G	Severity	CAV-FE	G	UQCRH	172.22	Squamous cell carcinoma	neoplasms	122	12049	-0.262094	0.227914	0.769438	0.250157	1	0.999999
chr13.33129529.C.G	rs34425674	G	Risk factor	CAV	G	STARD13	600	Hyperplasia of prostate	genitourinary	697	11836	-0.246463	0.214321	0.781561	0.250157	1	0.999999
chr1.244873270.T.C	rs12130553	C	Severity	CAV	C	-	512.9	Other dyspnea	respiratory	787	7375	-0.0652908	0.0567762	0.936795	0.250157	1	0.999999
chr4.44416575.T.C	rs35540967	C	Severity	CAV	C	KCTD8	250	Diabetes mellitus	endocrine/metabolic	1280	10550	-0.0894726	0.0778044	0.914413	0.250157	1	0.999999
chr1.156125675.T.C	rs581342	C	Severity	CAV	C	LMNA	714.1	Rheumatoid arthritis	musculoskeletal	160	12316	0.20346	0.176931	1.22564	0.250168	1	0.999999
chr1.35908500.C.T	rs2765013	C	Severity	CAV	T	AGO1	279.1	Immunity deficiency	endocrine/metabolic	111	12587	-0.285968	0.248697	0.751286	0.250199	1	0.999999
chr17.63488670.G.A	rs4343	G	Severity; Risk factor	CAV	A	ACE	278.4	Abnormal weight gain	endocrine/metabolic	203	10540	-0.119996	0.104356	0.886924	0.250199	1	0.999999
chr6.45737076.T.A	rs16873740	A	Severity	CAV	A	-	379	Other disorders of eye	sense organs	288	12054	-0.152137	0.132309	0.858871	0.2502	1	0.999999
chr14.102356233.A.G	rs11160678	G	Severity	CAV	G	CINP	367.1	Myopia	sense organs	125	12314	-0.155537	0.135266	0.855955	0.250201	1	0.999999
chr16.78590128.A.G	rs72803978	A	Severity	CAV	G	WWOX	249	Secondary diabetes mellitus	endocrine/metabolic	166	10512	-0.360093	0.313166	0.697612	0.250208	1	0.999999
chr4.25613313.G.A	-	HLA-A*02:02	Protective	IP	A	HLA-A	585	Renal failure	genitourinary	659	11789	0.0859519	0.0747522	1.08975	0.250216	1	0.999999
chr1.161509955.A.G	rs1801274	G	Severity	CAV	G	FCGR2A	930	Allergic reaction to food	injuries & poisonings	388	10521	-0.113877	0.0990393	0.892368	0.25022	1	0.999999
chr15.34253720.A.G	rs2705343	G	Severity	CAV-FE	G	SLC12A6	473	Diseases of the larynx and vocal cords	respiratory	266	9470	-0.134905	0.117334	0.873799	0.250244	1	0.999999
chr15.60845514.G.A	rs17303202	A	Risk factor; Severity	CAV-FE	A	RORA	276.12	Hyposmolality and/or hyponatremia	endocrine/metabolic	151	12105	0.144411	0.125604	1.15536	0.250255	1	0.999999
chr22.22210343.A.T	rs5757427	T	Severity	CAV	A	IGLV10-54	480	Pneumonia	respiratory	231	6595	-0.1137	0.098894	0.892525	0.250259	1	0.999999
chr12.112919388.G.A	rs10774671	A	Severity (A allele); Protective (G allele)	CAV-FE	G	OAS1	440	Atherosclerosis	circulatory system	111	11782	0.160191	0.139332	1.17374	0.250265	1	0.999999
chr9.21206606.C.G	rs28368148	G	Severity	CAV-FE	G	IFNA10	269	Proteinuria	endocrine/metabolic	262	12776	-0.674395	0.586593	0.509464	0.250275	1	0.999999
chr2.136948486.A.G	rs7605851	G	Severity	CAV-FE	G	THSD7B	300	Anxiety disorders	mental disorders	1681	9102	0.0720152	0.0626417	1.07467	0.250293	1	0.999999
chr8.97128242.T.C	rs7817272	C	Severity	CAV	C	CPQ	627.3	Postmenopausal atrophic vaginitis	genitourinary	220	11583	-0.149157	0.129751	0.861433	0.250323	1	0.999999
chr21.41508701.T.G	rs4283504	T	Possible functional consequences	FCP + IP	T	TMPRSS2	272	Disorders of lipoid metabolism	endocrine/metabolic	3708	8278	-0.0603353	0.0524855	0.941449	0.250324	1	0.999999
chr16.3500977.C.G	rs2301762	G	Severity	CAV	G	CLUAP1	555.1	Regional enteritis	digestive	363	10130	-0.222528	0.19358	0.800493	0.250334	1	0.999999
chr2.195519781.A.G	rs74417002	G	Severity	CAV	G	-	339	Other headache syndromes	neurological	218	12219	-0.391161	0.340281	0.676271	0.25034	1	0.999999
chr17.42362183.A.G	rs744166	G	Risk factor; Severity	CAV	G	STAT3	472	Chronic pharyngitis and nasopharyngitis	respiratory	453	9805	0.0799332	0.0695363	1.08321	0.250342	1	0.999999
chr10.51197961.C.A	rs7897633	A	Severity in European-Americans	CAV	C	PRKG1	394	Rheumatic disease of the heart valves	circulatory system	242	11719	0.107954	0.0939163	1.114	0.250362	1	0.999999
chr4.106022043.T.C	rs11729561	T	Severity	CAV	C	-	110.11	Dermatophytosis of nail	infectious diseases	237	11823	-0.201721	0.175492	0.817323	0.250368	1	0.999999
chr10.43519603.G.T	rs10793436	G	Severity	CAV	T	-	228.1	Hemangioma of skin and subcutaneous tissue	neoplasms	261	11284	-0.109909	0.0956203	0.895915	0.250377	1	0.999999
chr3.126118894.C.T	rs1868132	T	Severity	CAV	T	ALDH1L1	426.92	Cardiac defibrillator in situ	circulatory system	101	10497	-0.322293	0.2804	0.724486	0.250389	1	0.999999
chr3.141689849.A.G	rs6440031	G	Severity	CAV	A	LINC02618	362	Other retinal disorders	sense organs	317	10403	-0.165025	0.143574	0.847873	0.250391	1	0.999999
chr8.16932640.T.C	rs118072448	T	Severity	CAV	C	-	350	Abnormal movement	neurological	748	11649	0.110199	0.0958757	1.1165	0.250392	1	0.999999
chr10.104263031.C.A	rs4925	A	Protective for neurological complications of long COVID	CAV	A	GSTO1	332	Parkinson's disease	neurological	179	12053	0.131733	0.114612	1.1408	0.250397	1	0.999999
chr1.155175305.G.A	rs7528026	A	Severity	CAV	A	TRIM46	592.1	Cystitis	genitourinary	141	11670	0.42887	0.373141	1.53552	0.250411	1	0.999999
chr6.12216733.A.G	rs10755709	A	Severity	CAV	G	-	327.3	Sleep apnea	neurological	699	10348	0.0680949	0.0592465	1.07047	0.250412	1	0.999999
chr8.73355963.T.C	rs2010843	C	Severity	CAV	T	RDH10-AS1	433	Cerebrovascular disease	circulatory system	491	12230	-0.0772203	0.0671866	0.925686	0.250416	1	0.999999
chr20.50172836.A.G	rs6122883	G	Severity	CAV-FE	G	LINC01273	433.21	Cerebral artery occlusion, with cerebral infarction	circulatory system	151	12279	-0.147668	0.128482	0.862717	0.250422	1	0.999999
chr21.41470664.C.T	rs61735794	T	Risk factor	CAV	T	TMPRSS2	483	Acute bronchitis and bronchiolitis	respiratory	135	12070	-0.578722	0.503535	0.560614	0.250425	1	0.999999
chr8.16932640.T.C	rs118072448	T	Severity	CAV	C	-	244.2	Acquired hypothyroidism	endocrine/metabolic	345	9820	-0.175069	0.152327	0.839399	0.250434	1	0.999999
chr15.60810211.C.T	rs341419	T	Severity	CAV-FE	T	RORA	340.1	Migrain with aura	neurological	103	12056	-0.226707	0.197257	0.797154	0.250435	1	0.999999
chr9.117713024.A.G	rs4986790	G	Severity	CAV	G	TLR4	599.4	Urinary incontinence	genitourinary	232	10740	-0.258351	0.2248	0.772324	0.250453	1	0.999999
chr14.94566450.G.A	rs2093266	A	Risk factor for acute kidney injury	CAV	A	SERPINA4	800	Fracture of lower limb	injuries & poisonings	113	12335	0.272825	0.237428	1.31367	0.250519	1	0.999999
chr18.69541156.T.C	rs12958013	T	Severity	CAV	C	DOK6	071.1	HIV infection, symptomatic	infectious diseases	517	10054	-0.119233	0.103763	0.887601	0.25052	1	0.999999
chr11.114726432.A.T	rs1712779	T	Severity	CAV-FE	T	-	379.2	Disorders of vitreous body	sense organs	253	12075	0.108024	0.0940196	1.11408	0.250574	1	0.999999
chr14.80203237.T.C	rs225014	C	Severity	CAV	C	DIO2	345	Epilepsy, recurrent seizures, convulsions	neurological	173	11784	0.126866	0.11042	1.13527	0.25058	1	0.999999
chr9.33426577.A.G	rs10813976	G	Severity	CAV	G	-	174	Breast cancer	neoplasms	467	12271	-0.0971069	0.084519	0.907459	0.250583	1	0.999999
chr10.36988942.A.G	rs2091431	G	Severity	CAV	A	-	733	Other disorders of bone and cartilage	musculoskeletal	728	11297	0.0701034	0.0610162	1.07262	0.250584	1	0.999999
chr6.6924962.A.C	rs6933436	C	Severity	CAV	C	-	362.2	Degeneration of macula and posterior pole of retina	sense organs	209	11935	0.120199	0.10462	1.12772	0.250594	1	0.999999
chr13.41746691.T.A	rs10507497	A	Severity	CAV-FE	A	VWA8	292.3	Memory loss	mental disorders	249	12301	-0.137914	0.12004	0.871174	0.250599	1	0.999999
chr7.117611595.T.G	rs150212784	G	Severity	CAV	G	CFTR	588	Disorders resulting from impaired renal function	genitourinary	110	11789	1.20307	1.04716	3.33033	0.250603	1	0.999999
chr22.19963748.G.A	rs4680	A	Risk factor	FCP	A	COMT	960	Poisoning by antibiotics	injuries & poisonings	160	12647	-0.130834	0.113883	0.877363	0.25062	1	0.999999
chr4.143999443.G.A	rs7683365	A	Risk factor	FCP + IP	A	GYPB	285.21	Anemia in chronic kidney disease	hematopoietic	122	9705	0.163819	0.142597	1.178	0.250626	1	0.999999
chr2.167953627.G.A	rs7595310	A	Severity	CAV-FE	A	STK39	698	Pruritus and related conditions	dermatologic	182	12695	-0.157199	0.136834	0.854534	0.250627	1	0.999999
chr1.109740350.G.T	rs1332018	T	Risk factor; Severity	CAV	G	GSTM3	733	Other disorders of bone and cartilage	musculoskeletal	733	11451	-0.0652762	0.0568199	0.936809	0.250628	1	0.999999
chr12.52726315.TC.T	rs5798227	T	Risk factor	CAV	TC	-	278.4	Abnormal weight gain	endocrine/metabolic	203	10526	0.187478	0.163198	1.2062	0.250648	1	0.999999
chr5.86011821.T.G	rs4424029	G	Severity	CAV	G	-	395.1	Nonrheumatic mitral valve disorders	circulatory system	428	11635	-0.0834355	0.0726348	0.91995	0.25068	1	0.999999
chr1.155066988.C.T	rs114301457	T	Severity	CAV	T	EFNA4	702.2	Seborrheic keratosis	dermatologic	424	12147	0.611338	0.532202	1.8429	0.250682	1	0.999999
chr17.15965007.C.T	rs8081547	T	Risk factor	FCP + IP	T	ADORA2B	577	Diseases of pancreas	digestive	143	12190	-0.168288	0.146505	0.845111	0.250686	1	0.999999
chr3.148742201.A.C	rs5186	C	Severity	CAV	C	AGTR1	380.4	Impacted cerumen	sense organs	191	12630	-0.134888	0.11743	0.873814	0.250694	1	0.999999
chr9.21131628.G.C	rs12236000	G	Severity	CAV	C	-	687.1	Rash and other nonspecific skin eruption	dermatologic	459	11098	0.137723	0.1199	1.14766	0.250701	1	0.999999
chr17.9267091.C.T	rs34761447	C	Severity	CAV	T	STX8	627.3	Postmenopausal atrophic vaginitis	genitourinary	215	11381	0.193057	0.168077	1.21295	0.25071	1	0.999999
chr4.143999443.G.A	rs7683365	A	Risk factor	FCP + IP	A	GYPB	110	Dermatophytosis / Dermatomycosis	infectious diseases	319	10361	0.0999046	0.0869788	1.10507	0.250717	1	0.999999
chr10.8988345.A.T	rs71481792	A	Severity	CAV	T	-	174	Breast cancer	neoplasms	455	12081	-0.0946988	0.0824468	0.909647	0.250719	1	0.999999
chr9.78543197.A.G	rs7027911	A	Severity	CAV	A	-	271.3	Intestinal disaccharidase deficiencies and disaccharide malabsorption	endocrine/metabolic	717	12275	0.0638767	0.055613	1.06596	0.250724	1	0.999999
chr10.130802064.T.G	rs12253652	G	Severity	CAV	G	-	272.1	Hyperlipidemia	endocrine/metabolic	3625	8388	-0.0560421	0.0487922	0.945499	0.250725	1	0.999999
chr3.148742201.A.C	rs5186	C	Severity	CAV	C	AGTR1	796	Elevated prostate specific antigen [PSA]	genitourinary	239	11897	0.123717	0.107713	1.1317	0.25073	1	0.999999
chr21.41473715.C.A	rs2298661	A	Protective	CAV-FE	A	TMPRSS2	242	Thyrotoxicosis with or without goiter	endocrine/metabolic	245	10027	-0.149772	0.130399	0.860904	0.250734	1	0.999999
chr7.117642566.G.A	rs77010898	A	Severity	CAV	A	CFTR	594	Urinary calculus	genitourinary	386	12766	0.543205	0.472955	1.72152	0.250748	1	0.999999
chr5.174562335.T.A	rs2220543	T	Severity	CAV	A	SUMO2P6	624.9	stress incontinence, female	genitourinary	103	13005	-0.191461	0.166701	0.825751	0.25075	1	0.999999
chr19.39248147.C.T	rs12979860	C	Severity (C allele)*Conflicting; Risk factor (T allele)*Conflicting	CAV	T	IFNL4	362.26	Macular puckering of retina	sense organs	105	12226	0.167925	0.146214	1.18285	0.250768	1	0.999999
chr11.2872637.A.G	rs10766439	A	Severity	CAV	A	-	707.2	Chronic ulcer of leg or foot	dermatologic	125	12565	-0.164316	0.143079	0.848474	0.250789	1	0.999999
chr8.73355963.T.C	rs2010843	C	Severity	CAV	T	RDH10-AS1	571.5	Other chronic nonalcoholic liver disease	digestive	567	11508	-0.0709398	0.0617712	0.931518	0.250792	1	0.999999
chr9.87725456.A.T	rs56952354	A;T	Possible functional consequences	FCP + IP	T	CTSL	427.21	Atrial fibrillation	circulatory system	693	10506	-0.305637	0.266137	0.736654	0.250795	1	0.999999
chr22.22210343.A.T	rs5757427	T	Severity	CAV	A	IGLV10-54	350.1	Abnormal involuntary movements	neurological	141	6551	-0.143305	0.124786	0.86649	0.250801	1	0.999999
chr21.41473715.C.A	rs2298661	A	Protective	CAV-FE	A	TMPRSS2	276.1	Electrolyte imbalance	endocrine/metabolic	563	12055	-0.0987989	0.0860315	0.905925	0.250802	1	0.999999
chr3.148742201.A.C	rs5186	C	Severity	CAV	C	AGTR1	371	Inflammation of the eye	sense organs	259	11970	0.110142	0.0959116	1.11644	0.250817	1	0.999999
chr10.22439346.T.C	-	HLA-A*02:02	Protective	IP	C	HLA-A	425	Cardiomyopathy	circulatory system	228	12714	0.223025	0.194213	1.24985	0.250823	1	0.999999
chrX.15587729.C.T	rs4646140	T	Severity	CAV	T	ACE2	296.22	Major depressive disorder	mental disorders	1473	9123	0.590263	0.51401	1.80446	0.250824	1	0.999999
chr17.45714244.T.C	rs113661667	C	Risk factor	CAV-FE	C	LINC02210-CRHR1	271.3	Intestinal disaccharidase deficiencies and disaccharide malabsorption	endocrine/metabolic	717	12315	-0.077732	0.0676912	0.925212	0.250831	1	0.999999
chr8.16932640.T.C	rs118072448	T	Severity	CAV	C	-	803	Fracture of upper limb	injuries & poisonings	135	11997	-0.284538	0.247787	0.752362	0.250838	1	0.999999
chr11.88436431.C.T	rs72953026	T	Severity	CAV-FE	T	-	733	Other disorders of bone and cartilage	musculoskeletal	723	11205	-0.0825734	0.0719123	0.920744	0.250865	1	0.999999
chr4.143999443.G.A	rs7683365	A	Risk factor	FCP + IP	A	GYPB	472	Chronic pharyngitis and nasopharyngitis	respiratory	399	8497	-0.0931577	0.0811301	0.91105	0.250865	1	0.999999
chr1.155066988.C.T	rs114301457	T	Severity	CAV	T	EFNA4	174.1	Breast cancer [female]	neoplasms	465	12355	0.635631	0.553572	1.88821	0.250871	1	0.999999
chr9.78543197.A.G	rs7027911	A	Severity	CAV	A	-	707	Chronic ulcer of skin	dermatologic	167	13035	0.128121	0.111587	1.13669	0.250897	1	0.999999
chr1.161544752.A.C	rs396991	C	Severity	CAV-FE	C	FCGR3A	433.1	Occlusion and stenosis of precerebral arteries	circulatory system	214	11648	0.117662	0.102482	1.12486	0.250916	1	0.999999
chr3.146517122.G.A	rs343320	A	Severity	CAV-FE	A	PLSCR1	256	Ovarian dysfunction	endocrine/metabolic	138	11874	0.239253	0.208386	1.2703	0.250917	1	0.999999
chr15.34253720.A.G	rs2705343	G	Severity	CAV-FE	G	SLC12A6	573	Other disorders of liver	digestive	105	11301	-0.21888	0.190646	0.803418	0.250929	1	0.999999
chr7.22728630.G.T	rs2066992	T	Protective	CAV-FE	T	IL6	690	Erythematosquamous dermatosis	dermatologic	154	11017	-0.30659	0.267067	0.735952	0.250972	1	0.999999
chr7.22728630.G.T	rs2066992	T	Protective	CAV-FE	T	IL6	690.1	Seborrheic dermatitis	dermatologic	154	11017	-0.30659	0.267067	0.735952	0.250972	1	0.999999
chr1.46309111.A.G	rs41292543	G	Severity	CAV-FE	G	UQCRH	278.4	Abnormal weight gain	endocrine/metabolic	203	10540	0.172411	0.15019	1.18817	0.250987	1	0.999999
chr2.45584979.T.C	-	HLA-A*02:02	Protective	IP	C	HLA-A	743	Osteoporosis, osteopenia and pathological fracture	musculoskeletal	950	11716	0.0666367	0.0580483	1.06891	0.250988	1	0.999999
chr12.47902438.G.T	rs11574024	T	Severity	CAV	T	VDR	452.2	Deep vein thrombosis [DVT]	circulatory system	173	11594	0.212976	0.185528	1.23736	0.250991	1	0.999999
chr17.45714244.T.C	rs113661667	C	Risk factor	CAV-FE	C	LINC02210-CRHR1	271	Disorders of carbohydrate transport and metabolism	endocrine/metabolic	721	12315	-0.0774738	0.0674897	0.925451	0.250996	1	0.999999
chr2.195519781.A.G	rs74417002	G	Severity	CAV	G	-	271	Disorders of carbohydrate transport and metabolism	endocrine/metabolic	722	12305	-0.198508	0.172926	0.819954	0.250996	1	0.999999
chr12.8058591.T.C	rs7842	C	Risk factor; Severity	CAV	C	C3AR1	772.3	Muscle weakness	symptoms	105	12781	-0.182491	0.158975	0.833192	0.251001	1	0.999999
chr20.23046984.T.C	rs1042580	C	Severity	CAV	C	THBD	428.4	Heart failure with preserved EF [Diastolic heart failure]	circulatory system	148	12138	-0.141258	0.123056	0.868265	0.251002	1	0.999999
chr3.38894643.C.T	rs33985936	T	Severity	CAV	T	SCN11A	362	Other retinal disorders	sense organs	342	12227	0.105595	0.0919884	1.11137	0.251005	1	0.999999
chr6.52236941.T.C	rs763780	C	Protective	FCP	C	IL17F	690	Erythematosquamous dermatosis	dermatologic	154	11022	-0.368994	0.321449	0.69143	0.251007	1	0.999999
chr6.52236941.T.C	rs763780	C	Protective	FCP	C	IL17F	690.1	Seborrheic dermatitis	dermatologic	154	11022	-0.368994	0.321449	0.69143	0.251007	1	0.999999
chr22.49281538.G.A	rs62220604	G	Severity	CAV	A	-	250.3	Insulin pump user	endocrine/metabolic	261	9853	-0.116651	0.101621	0.889896	0.251012	1	0.999999
chr21.41473715.C.A	rs2298661	A	Protective	CAV-FE	A	TMPRSS2	244.4	Hypothyroidism NOS	endocrine/metabolic	1292	10027	-0.06744	0.0587521	0.934784	0.251021	1	0.999999
chr2.60480453.A.G	rs1123573	A	Severity	CAV-FE	G	BCL11A	275.6	Hypercalcemia	endocrine/metabolic	189	12788	0.123375	0.107484	1.13131	0.25103	1	0.999999
chr17.45995618.A.G	rs112572874	G	Risk factor	CAV-FE	G	MAPT	053	Herpes zoster	infectious diseases	140	10611	-0.17483	0.152314	0.8396	0.25104	1	0.999999
chr2.36677870.C.A	rs6714112	C	Severity	CAV	A	-	455	Hemorrhoids	circulatory system	370	11576	-0.133952	0.116704	0.874632	0.251053	1	0.999999
chr11.320836.C.T	rs34481144	T	Severity	CAV	T	IFITM3	788	Syncope and collapse	symptoms	284	11788	0.0997055	0.086868	1.10485	0.251058	1	0.999999
chr10.130802064.T.G	rs12253652	G	Severity	CAV	G	-	357	Inflammatory and toxic neuropathy	neurological	320	12325	0.137008	0.119369	1.14684	0.251063	1	0.999999
chr21.41473456.A.G	rs17854725	G	Severity	CAV	A	TMPRSS2	594.1	Calculus of kidney	genitourinary	351	12585	0.0889778	0.0775225	1.09306	0.251065	1	0.999999
chr7.107967457.C.T	rs2237698	T	Severity	CAV	T	LAMB1	596	Other disorders of bladder	genitourinary	173	12905	0.165442	0.144147	1.17991	0.251078	1	0.999999
chr11.26675470.T.G	rs10835056	G	Severity	CAV	T	SLC5A12	627.3	Postmenopausal atrophic vaginitis	genitourinary	219	11480	0.122909	0.107091	1.13078	0.251092	1	0.999999
chr9.117713024.A.G	rs4986790	G	Severity	CAV	G	TLR4	371	Inflammation of the eye	sense organs	259	11976	-0.234067	0.203945	0.791309	0.251095	1	0.999999
chr11.114726432.A.T	rs1712779	T	Severity	CAV-FE	T	-	287.3	Thrombocytopenia	hematopoietic	224	12292	0.113963	0.0992971	1.12071	0.251096	1	0.999999
chr5.86011821.T.G	rs4424029	G	Severity	CAV	G	-	433.1	Occlusion and stenosis of precerebral arteries	circulatory system	225	12339	-0.115638	0.100759	0.890798	0.251108	1	0.999999
chr1.230710048.A.G	rs699	G	Severity	CAV	G	AGT	271.3	Intestinal disaccharidase deficiencies and disaccharide malabsorption	endocrine/metabolic	718	12320	-0.0642395	0.0559746	0.93778	0.251111	1	0.999999
chr5.86011821.T.G	rs4424029	G	Severity	CAV	G	-	585.4	Chronic kidney disease, Stage I or II	genitourinary	112	11690	-0.16072	0.140043	0.85153	0.251114	1	0.999999
chr2.112913801.G.T	rs3811046	T	Risk factor	CAV	G	IL37	433.21	Cerebral artery occlusion, with cerebral infarction	circulatory system	154	12449	-0.154287	0.134438	0.857026	0.251116	1	0.999999
chr17.31410594.G.A	rs178840	G	Severity	CAV	A	RAB11FIP4	199	Neoplasm of uncertain behavior	neoplasms	132	10707	-0.162448	0.14155	0.85006	0.251118	1	0.999999
chr6.12216733.A.G	rs10755709	A	Severity	CAV	G	-	614.52	Vaginitis and vulvovaginitis	genitourinary	103	12309	0.166402	0.144996	1.18105	0.251121	1	0.999999
chr18.69541156.T.C	rs12958013	T	Severity	CAV	C	DOK6	765	Cervical radiculitis	symptoms	269	10986	-0.170347	0.148435	0.843372	0.251125	1	0.999999
chr13.102695866.A.G	rs599976	G	Severity	CAV-FE	G	METTL21C	368	Visual disturbances	sense organs	263	12585	0.140487	0.122418	1.15083	0.251135	1	0.999999
chr16.57636629.G.A	rs7499679	A	Severity	CAV	A	ADGRG1	702.2	Seborrheic keratosis	dermatologic	423	11987	0.0964367	0.0840402	1.10124	0.251172	1	0.999999
chr12.47902438.G.T	rs11574024	T	Severity	CAV	T	VDR	272	Disorders of lipoid metabolism	endocrine/metabolic	3784	8531	-0.0668184	0.0582294	0.935365	0.251174	1	0.999999
chr11.88436431.C.T	rs72953026	T	Severity	CAV-FE	T	-	573.9	Abnormal serum enzyme levels	digestive	293	11479	0.115828	0.100944	1.1228	0.2512	1	0.999999
chr17.27660155.T.C	rs117217714	C	Severity	CAV	C	NOS2P1	428	Congestive heart failure; nonhypertensive	circulatory system	417	12150	-0.601331	0.524069	0.548082	0.251206	1	0.999999
chr6.160731787.C.T	rs4252128	T	Potential functional effect on protein	FCP + IP	T	PLG	454.1	Varicose veins of lower extremity	circulatory system	217	11647	-0.483487	0.421378	0.616629	0.251218	1	0.999999
chr15.34253720.A.G	rs2705343	G	Severity	CAV-FE	G	SLC12A6	272.13	Mixed hyperlipidemia	endocrine/metabolic	815	8257	0.0808351	0.0704512	1.08419	0.25122	1	0.999999
chr5.124614711.G.T	rs4240376	G	Severity	CAV	T	-	153	Colorectal cancer	neoplasms	274	12052	0.117519	0.102425	1.1247	0.251233	1	0.999999
chr10.130802064.T.G	rs12253652	G	Severity	CAV	G	-	585.4	Chronic kidney disease, Stage I or II	genitourinary	109	11539	0.223624	0.194903	1.2506	0.251234	1	0.999999
chr14.94566450.G.A	rs2093266	A	Risk factor for acute kidney injury	CAV	A	SERPINA4	173	Neoplasm of uncertain behavior of skin	neoplasms	313	12035	-0.191273	0.166713	0.825907	0.25125	1	0.999999
chr18.6461231.C.G	rs11659676	G	Severity	CAV-FE	G	RPL6P27	296.1	Bipolar	mental disorders	216	8826	-0.115831	0.100959	0.890626	0.251259	1	0.999999
chr9.4329170.T.C	rs3895472	C	Severity	CAV	T	GLIS3	278.4	Abnormal weight gain	endocrine/metabolic	197	10297	0.20711	0.18052	1.23012	0.25126	1	0.999999
chr1.109740350.G.T	rs1332018	T	Risk factor; Severity	CAV	G	GSTM3	300.1	Anxiety disorder	mental disorders	1559	9121	0.0449506	0.0391798	1.04598	0.251262	1	0.999999
chr19.39248147.C.T	rs12979860	C	Severity (C allele)*Conflicting; Risk factor (T allele)*Conflicting	CAV	T	IFNL4	241.2	Nontoxic multinodular goiter	endocrine/metabolic	244	10084	0.113494	0.0989242	1.12018	0.251267	1	0.999999
chr5.96909661.C.T	rs150892504	T	Severity	CAV	T	ERAP2	249	Secondary diabetes mellitus	endocrine/metabolic	167	10582	0.412958	0.359955	1.51128	0.251279	1	0.999999
chr12.132489230.GC.G	rs56106917	G	Severity	CAV	G	FBRSL1	771.1	Swelling of limb	symptoms	190	12492	-0.12328	0.107459	0.884016	0.251289	1	0.999999
chrX.15564175.T.C	rs41303171	C	Severity; Risk factor	CAV	C	ACE2	573	Other disorders of liver	digestive	105	11716	0.527657	0.45996	1.69496	0.251307	1	0.999999
chr19.39248147.C.T	rs12979860	C	Severity (C allele)*Conflicting; Risk factor (T allele)*Conflicting	CAV	T	IFNL4	136	Other infectious and parasitic diseases	infectious diseases	124	12834	-0.162153	0.14135	0.850311	0.251308	1	0.999999
chr12.112919388.G.A	rs10774671	A	Severity (A allele); Protective (G allele)	CAV-FE	G	OAS1	433.3	Cerebral ischemia	circulatory system	160	12320	0.133535	0.116404	1.14286	0.251311	1	0.999999
chr11.114726432.A.T	rs1712779	T	Severity	CAV-FE	T	-	153	Colorectal cancer	neoplasms	273	12039	-0.106791	0.0930914	0.898714	0.251316	1	0.999999
chr6.32623820.T.C	rs9271609	T	Severity	CAV	C	HLA-DQA1	327.41	Organic or persistent insomnia	neurological	184	10916	-0.139705	0.121788	0.869614	0.251331	1	0.999999
chr1.87162490.C.T	rs10873821	C	Severity	CAV	T	LINC01140	426.91	Cardiac pacemaker in situ	circulatory system	204	10494	0.14789	0.128923	1.15939	0.251333	1	0.999999
chr2.113129630.T.C	rs419598	C	Risk factor	CAV	C	IL1RN	726.1	Enthesopathy	musculoskeletal	338	10925	-0.102199	0.089092	0.90285	0.251334	1	0.999999
chr2.162044379.C.T	rs3788979	T	Risk factor	CAV	T	DPP4	433.3	Cerebral ischemia	circulatory system	158	12131	0.210269	0.183305	1.23401	0.251341	1	0.999999
chr1.3081749.G.A	rs12745140	A	Severity	CAV	A	PRDM16	296.22	Major depressive disorder	mental disorders	1424	8818	0.0764201	0.0666209	1.07942	0.251345	1	0.999999
chr11.2872637.A.G	rs10766439	A	Severity	CAV	A	-	427.6	Premature beats	circulatory system	149	10076	-0.150456	0.131164	0.860315	0.251348	1	0.999999
chr21.41473456.A.G	rs17854725	G	Severity	CAV	A	TMPRSS2	110	Dermatophytosis / Dermatomycosis	infectious diseases	369	11818	-0.0873878	0.0761834	0.916322	0.251352	1	0.999999
chr8.40324459.C.A	rs11779911	C	Severity	CAV	A	SIRLNT	532	Dysphagia	digestive	218	10012	0.116443	0.101514	1.12349	0.251358	1	0.999999
chr1.35908500.C.T	rs2765013	C	Severity	CAV	T	AGO1	287.3	Thrombocytopenia	hematopoietic	224	12263	0.168709	0.14708	1.18378	0.251359	1	0.999999
chr21.41507982.C.A	rs75603675	A	Protective*Conflicting; Risk factor*Conflicting; Severity*Conflicting	CAV	A	TMPRSS2	433	Cerebrovascular disease	circulatory system	487	11876	0.0791722	0.0690233	1.08239	0.251367	1	0.999999
chr14.94566450.G.A	rs2093266	A	Risk factor for acute kidney injury	CAV	A	SERPINA4	362.2	Degeneration of macula and posterior pole of retina	sense organs	214	12215	-0.242102	0.211072	0.784976	0.251376	1	0.999999
chr5.180810828.C.T	rs113791144	T	Severity	CAV	T	-	426.92	Cardiac defibrillator in situ	circulatory system	101	10514	-0.363107	0.316568	0.695512	0.251378	1	0.999999
chr11.784340.C.G	rs7104929	G	Severity	CAV-FE	G	-	562	Diverticulosis and diverticulitis	digestive	180	10104	-0.130899	0.114123	0.877306	0.251383	1	0.999999
chr21.41464802.A.G	rs462574	A	Possible functional consequences	FCP + IP	A	TMPRSS2	350.1	Abnormal involuntary movements	neurological	213	11928	-0.380024	0.331324	0.683845	0.251387	1	0.999999
chr9.132278286.T.C	rs11243705	C	Severity	CAV	C	SETX	555.1	Regional enteritis	digestive	366	10105	0.116903	0.101927	1.12401	0.251409	1	0.999999
chr5.21768177.G.A	-	HLA-A*02:02	Protective	IP	A	HLA-A	561	Symptoms involving digestive system	digestive	789	9628	0.0607557	0.0529731	1.06264	0.251416	1	0.999999
chr21.41465921.C.T	rs62217525	C	Possible functional consequences	FCP + IP	T	TMPRSS2	355.1	Chronic pain syndrome	neurological	103	12148	0.305587	0.266443	1.35742	0.251417	1	0.999999
chr1.12207235.C.T	rs3397	T	Severity	CAV-FE	C	TNFRSF1B	514.2	Solitary pulmonary nodule	respiratory	307	8830	-0.101871	0.0888274	0.903146	0.251447	1	0.999999
chr22.24011037.T.C	rs11090305	C	Severity	CAV	C	-	611	Abnormal findings on mammogram or breast exam	genitourinary	381	11268	-0.115778	0.100955	0.890673	0.251452	1	0.999999
chr3.149000300.G.T	rs76488148	T	Severity	CAV	T	GYG1	433.31	Transient cerebral ischemia	circulatory system	158	12381	-0.27907	0.243342	0.756487	0.251454	1	0.999999
chr17.42362183.A.G	rs744166	G	Risk factor; Severity	CAV	G	STAT3	427	Cardiac dysrhythmias	circulatory system	1569	10515	-0.0470866	0.0410589	0.954005	0.251462	1	0.999999
chr10.43519603.G.T	rs10793436	G	Severity	CAV	T	-	599.4	Urinary incontinence	genitourinary	213	9687	0.120517	0.105089	1.12808	0.251462	1	0.999999
chr6.160716758.G.A	rs4252187	A	Potential functional effect on protein	FCP + IP	A	PLG	327.4	Insomnia	neurological	928	10908	-0.82847	0.722418	0.436717	0.251464	1	0.999999
chr9.87726001.C.A	rs41307457	C;A	Possible functional consequences	FCP + IP	A	CTSL	418	Nonspecific chest pain	circulatory system	770	11509	0.144398	0.125915	1.15534	0.251468	1	0.999999
chr21.33287378.C.T	rs8178521	T	Severity	CAV-FE	T	IL10RB	701.2	Scar conditions and fibrosis of skin	dermatologic	119	12127	-0.169744	0.148017	0.843881	0.25147	1	0.999999
chr10.104263031.C.A	rs4925	A	Protective for neurological complications of long COVID	CAV	A	GSTO1	611.1	Abnormal mammogram	genitourinary	219	12111	0.118931	0.103711	1.12629	0.251485	1	0.999999
chr6.52200448.A.G	rs13192246	G	Severity	CAV	A	-	694	Dyschromia and Vitiligo	dermatologic	388	10875	0.0903509	0.0787894	1.09456	0.251489	1	0.999999
chr1.169597075.C.T	rs6127	T	Severity in males	CAV	C	SELP	771	Musculoskeletal symptoms referable to limbs	symptoms	253	12519	-0.105497	0.0919978	0.899877	0.25149	1	0.999999
chr1.27373964.C.T	rs141300199	T	Severity	CAV	T	FCN3	530	Diseases of esophagus	digestive	1602	10837	0.537272	0.468559	1.71133	0.251527	1	0.999999
chr6.52236941.T.C	rs763780	C	Protective	FCP	C	IL17F	565	Anal and rectal conditions	digestive	394	12356	0.179995	0.156983	1.19721	0.251552	1	0.999999
chr5.96909661.C.T	rs150892504	T	Severity	CAV	T	ERAP2	592.1	Cystitis	genitourinary	141	11690	0.495907	0.432525	1.64199	0.251572	1	0.999999
chr3.101705614.T.C	rs11919389	C	Risk factor	CAV	C	PDCL3P4	291	Other specified nonpsychotic and/or transient mental disorders	mental disorders	100	12330	0.169386	0.147738	1.18458	0.251576	1	0.999999
chr2.181488719.A.C	rs2034831	C	Severity	CAV	C	ITGA4	174.1	Breast cancer [female]	neoplasms	461	12214	-0.165242	0.144125	0.847688	0.251578	1	0.999999
chr19.35687796.G.A	rs77127536	A	Severity	CAV	A	TYMSP2	317.1	Alcoholism	mental disorders	134	11876	0.189801	0.165546	1.20901	0.251583	1	0.999999
chr15.60845514.G.A	rs17303202	A	Risk factor; Severity	CAV-FE	A	RORA	803	Fracture of upper limb	injuries & poisonings	138	12327	0.148031	0.129115	1.15955	0.251586	1	0.999999
chr15.60810211.C.T	rs341419	T	Severity	CAV-FE	T	RORA	250.41	Impaired fasting glucose	endocrine/metabolic	200	10435	-0.15743	0.137313	0.854336	0.251586	1	0.999999
chr17.9267091.C.T	rs34761447	C	Severity	CAV	T	STX8	733	Other disorders of bone and cartilage	musculoskeletal	724	11225	0.113439	0.0989453	1.12012	0.251597	1	0.999999
chr10.52771466.C.T	rs1800451	T	Potential functional effect on protein	FCP + IP	T	MBL2	426.9	Cardiac pacemaker/device in situ	circulatory system	335	10509	-0.387263	0.337787	0.678912	0.2516	1	0.999999
chr1.173115604.T.G	rs17300100	G	Severity	CAV	G	-	290.1	Dementias	mental disorders	102	11926	-0.257991	0.225033	0.772603	0.251606	1	0.999999
chr11.114726432.A.T	rs1712779	T	Severity	CAV-FE	T	-	571	Chronic liver disease and cirrhosis	digestive	619	11703	-0.0711364	0.0620507	0.931335	0.25162	1	0.999999
chr9.131672331.T.G	rs12551879	G	Severity	CAV	G	RAPGEF1	571.5	Other chronic nonalcoholic liver disease	digestive	574	11681	0.124728	0.108798	1.13284	0.251624	1	0.999999
chr7.22548762.C.T	rs13227460	T	Severity	CAV	T	STEAP1B	530.13	Barrett's esophagus	digestive	146	10458	0.156842	0.136811	1.16981	0.251626	1	0.999999
chr11.26675470.T.G	rs10835056	G	Severity	CAV	T	SLC5A12	594.1	Calculus of kidney	genitourinary	354	12645	0.0958377	0.0836035	1.10058	0.251656	1	0.999999
chr11.784340.C.G	rs7104929	G	Severity	CAV-FE	G	-	300.11	Generalized anxiety disorder	mental disorders	260	9008	0.105163	0.0917425	1.11089	0.251677	1	0.999999
chr5.180810828.C.T	rs113791144	T	Severity	CAV	T	-	599.4	Urinary incontinence	genitourinary	231	10733	0.200412	0.17484	1.22191	0.251687	1	0.999999
chr2.195994321.C.T	rs191631470	T	Severity	CAV	T	DNAH7	246	Other disorders of thyroid	endocrine/metabolic	330	10038	-0.82603	0.720629	0.437784	0.251687	1	0.999999
chr19.24134099.G.A	rs10407383	A	Severity	CAV-FE	A	ZNF254	367.1	Myopia	sense organs	127	12510	0.189557	0.165371	1.20871	0.25169	1	0.999999
chr11.320836.C.T	rs34481144	T	Severity	CAV	T	IFITM3	079	Viral infection	infectious diseases	137	9843	0.144431	0.126006	1.15538	0.251703	1	0.999999
chr6.52200448.A.G	rs13192246	G	Severity	CAV	A	-	272.13	Mixed hyperlipidemia	endocrine/metabolic	837	8467	0.0682394	0.059535	1.07062	0.25171	1	0.999999
chr12.47879112.A.G	rs2228570	AG genotype	Severity	CAV	A	VDR	427.8	Sinoatrial node dysfunction (Bradycardia)	circulatory system	110	8874	0.172017	0.150077	1.1877	0.251715	1	0.999999
chr5.124614711.G.T	rs4240376	G	Severity	CAV	T	-	497	Bronchitis	respiratory	209	10959	0.128506	0.112116	1.13713	0.251719	1	0.999999
chr2.45584979.T.C	-	HLA-A*02:02	Protective	IP	C	HLA-A	599.4	Urinary incontinence	genitourinary	231	10655	0.12195	0.1064	1.1297	0.251735	1	0.999999
chr16.78590128.A.G	rs72803978	A	Severity	CAV	G	WWOX	426.9	Cardiac pacemaker/device in situ	circulatory system	333	10430	0.213281	0.186089	1.23773	0.251743	1	0.999999
chr5.96909661.C.T	rs150892504	T	Severity	CAV	T	ERAP2	209	Neuroendocrine tumors	neoplasms	123	13232	0.533133	0.465169	1.70426	0.251751	1	0.999999
chr19.31533051.C.A	rs8105499	C	Severity	CAV	A	LINC02841	456	Chronic venous insufficiency [CVI]	circulatory system	214	11287	-0.122042	0.106485	0.885111	0.251755	1	0.999999
chr11.114726432.A.T	rs1712779	T	Severity	CAV-FE	T	-	766	Neuralgia, neuritis, and radiculitis NOS	symptoms	167	11575	0.131162	0.114451	1.14015	0.25179	1	0.999999
chr7.22728630.G.T	rs2066992	T	Protective	CAV-FE	T	IL6	350	Abnormal movement	neurological	763	11975	0.117451	0.10249	1.12463	0.251803	1	0.999999
chr21.41473715.C.A	rs2298661	A	Protective	CAV-FE	A	TMPRSS2	338.1	Acute pain	neurological	172	11172	0.157453	0.1374	1.17053	0.251817	1	0.999999
chr1.87162490.C.T	rs10873821	C	Severity	CAV	T	LINC01140	740.9	Osteoarthrosis NOS	musculoskeletal	431	11494	0.0980521	0.0855663	1.10302	0.251828	1	0.999999
chr1.196673103.G.A	rs800292	A	Severity	CAV	A	CFH	275.6	Hypercalcemia	endocrine/metabolic	189	12774	-0.144195	0.125838	0.865718	0.251842	1	0.999999
chr4.24511798.A.G	rs73246461	G	Severity	CAV	G	-	278.1	Obesity	endocrine/metabolic	1114	10127	-0.0662015	0.057775	0.935942	0.251857	1	0.999999
chr1.169597075.C.T	rs6127	T	Severity in males	CAV	C	SELP	594.1	Calculus of kidney	genitourinary	357	12763	-0.0893092	0.0779426	0.914563	0.251864	1	0.999999
chr1.196673103.G.A	rs800292	A	Severity	CAV	A	CFH	433.2	Occlusion of cerebral arteries	circulatory system	166	12437	-0.157568	0.137515	0.854219	0.251866	1	0.999999
chr12.6845711.C.T	rs5443	T	protective	CAV	T	CDCA3	707	Chronic ulcer of skin	dermatologic	167	13076	0.132311	0.115474	1.14146	0.251873	1	0.999999
chr21.41509390.C.G	rs12626358	G	Possible functional consequences	FCP + IP	G	TMPRSS2	197	Chemotherapy	neoplasms	425	11906	-0.135393	0.118166	0.873373	0.251883	1	0.999999
chr17.49863303.C.T	rs77534576	T	Severity	CAV	T	-	172.1	Melanomas of skin, dx or hx	neoplasms	109	12034	0.380081	0.331723	1.4624	0.251887	1	0.999999
chr1.161544752.A.C	rs396991	C	Severity	CAV-FE	C	FCGR3A	586	Other disorders of the kidney and ureters	genitourinary	440	11024	0.0836247	0.0729857	1.08722	0.251891	1	0.999999
chr7.22728630.G.T	rs2066992	T	Protective	CAV-FE	T	IL6	585	Renal failure	genitourinary	660	11797	-0.136943	0.119523	0.87202	0.251901	1	0.999999
chr16.16924042.C.A	rs1453512	A	Severity	CAV	C	-	585.32	End stage renal disease	genitourinary	135	11638	0.153624	0.134087	1.16605	0.251916	1	0.999999
chr11.114726432.A.T	rs1712779	T	Severity	CAV-FE	T	-	496.3	Bronchiectasis	respiratory	123	10948	0.154233	0.134619	1.16676	0.251919	1	0.999999
chr6.45737076.T.A	rs16873740	A	Severity	CAV	A	-	367	Disorders of refraction and accommodation; blindness and low vision	sense organs	314	12509	-0.146734	0.128074	0.863524	0.251921	1	0.999999
chr4.166008836.A.T	rs17047200	TT genotype	Severity (TT genotype)*Conflicting; Risk factor (AA genotype)*Conflicting	CAV	T	TLL1	287	Purpura and other hemorrhagic conditions	hematopoietic	245	12014	0.159848	0.139522	1.17333	0.251926	1	0.999999
chr9.21206606.C.G	rs28368148	G	Severity	CAV-FE	G	IFNA10	573	Other disorders of liver	digestive	105	11674	0.59324	0.517806	1.80984	0.251928	1	0.999999
chr9.33426577.A.G	rs10813976	G	Severity	CAV	G	-	261.2	Vitamin B-complex deficiencies	endocrine/metabolic	477	9095	0.0902111	0.0787425	1.09441	0.251941	1	0.999999
chr1.3081749.G.A	rs12745140	A	Severity	CAV	A	PRDM16	724	Other and unspecified disorders of back	musculoskeletal	186	11222	0.187268	0.163462	1.20595	0.251946	1	0.999999
chr1.27373964.C.T	rs141300199	T	Severity	CAV	T	FCN3	369	Infection of the eye	sense organs	190	11958	1.18165	1.03158	3.25975	0.252009	1	0.999999
chr4.24511798.A.G	rs73246461	G	Severity	CAV	G	-	619.4	Noninflammatory disorders of vagina	genitourinary	116	12132	0.18345	0.160151	1.20135	0.252012	1	0.999999
chrX.12889539.C.G	rs3853839	G	Severity; Risk factor	CAV-FE	G	TLR7	694	Dyschromia and Vitiligo	dermatologic	372	10317	0.113787	0.099341	1.12051	0.252037	1	0.999999
chr19.35687796.G.A	rs77127536	A	Severity	CAV	A	TYMSP2	476	Allergic rhinitis	respiratory	969	9795	0.0805758	0.0703467	1.08391	0.25204	1	0.999999
chr14.35401887.C.T	rs696	CC genotype	Severity	CAV	T	NFKBIA	599	Other symptoms/disorders or the urinary system	genitourinary	1249	10696	-0.050808	0.0443583	0.950461	0.252043	1	0.999999
chr19.52830722.G.A	rs10411226	G	Severity	CAV	G	ZNF28	357	Inflammatory and toxic neuropathy	neurological	288	10555	0.107303	0.0936817	1.11327	0.252045	1	0.999999
chr21.41509390.C.G	rs12626358	G	Possible functional consequences	FCP + IP	G	TMPRSS2	316	Substance addiction and disorders	mental disorders	190	11659	0.182989	0.15976	1.2008	0.252045	1	0.999999
chr14.94566450.G.A	rs2093266	A	Risk factor for acute kidney injury	CAV	A	SERPINA4	395.2	Nonrheumatic aortic valve disorders	circulatory system	458	11732	-0.168481	0.147098	0.844947	0.252057	1	0.999999
chr11.611919.C.G	rs702966	C	Severity in African-Americans	CAV	G	PHRF1	588.2	Secondary hyperparathyroidism (of renal origin)	genitourinary	103	11803	0.167867	0.146566	1.18278	0.25207	1	0.999999
chr3.146517122.G.A	rs343320	A	Severity	CAV-FE	A	PLSCR1	195	Cancer, suspected or other	neoplasms	157	12043	0.218463	0.190742	1.24416	0.252071	1	0.999999
chr12.57108399.C.T	rs324011	T	Risk factor; Severity	CAV	T	STAT6	550.5	Ventral hernia	digestive	136	12464	-0.15163	0.132391	0.859306	0.252075	1	0.999999
chr2.162267541.C.T	rs1990760	T	Risk factor; Severity	CAV	C	IFIH1	614.5	Inflammatory disease of cervix, vagina, and vulva	genitourinary	123	12888	-0.153989	0.13445	0.857281	0.252075	1	0.999999
chr3.141689849.A.G	rs6440031	G	Severity	CAV	A	LINC02618	079	Viral infection	infectious diseases	138	9091	-0.259173	0.226288	0.771689	0.252076	1	0.999999
chr5.131995059.C.T	rs56162149	T	Severity	CAV-FE	T	ACSL6	771	Musculoskeletal symptoms referable to limbs	symptoms	251	12430	-0.134523	0.117454	0.874133	0.252077	1	0.999999
chr13.73984368.C.T	rs12871414	C	Severity	CAV	T	KLF12	272.1	Hyperlipidemia	endocrine/metabolic	3635	8380	0.0419314	0.0366114	1.04282	0.25208	1	0.999999
chr11.611919.C.G	rs702966	C	Severity in African-Americans	CAV	G	PHRF1	274	Gout and other crystal arthropathies	endocrine/metabolic	269	13029	0.106341	0.0928498	1.1122	0.252082	1	0.999999
chr21.41473715.C.A	rs2298661	A	Protective	CAV-FE	A	TMPRSS2	455	Hemorrhoids	circulatory system	374	11592	0.11045	0.0964384	1.11678	0.252087	1	0.999999
chr16.85959043.C.T	rs12444486	C	Severity in African-Americans	CAV	C	-	278.1	Obesity	endocrine/metabolic	1120	10110	-0.0521235	0.0455124	0.949212	0.252101	1	0.999999
chr17.34252769.A.G	rs1024611	G	Risk factor	CAV	G	CCL2	172.22	Squamous cell carcinoma	neoplasms	122	12029	-0.17391	0.151856	0.840372	0.252114	1	0.999999
chr22.43928847.C.G	rs738409	G	Protective*Conflicting; Severity*Conflicting	CAV	G	PNPLA3	425	Cardiomyopathy	circulatory system	223	12699	-0.137951	0.120462	0.871142	0.252135	1	0.999999
chr4.153687301.A.G	rs1898830	G	Severity; Risk factor	CAV	G	TLR2	173	Neoplasm of uncertain behavior of skin	neoplasms	312	11942	0.096404	0.0841851	1.1012	0.25215	1	0.999999
chr17.42362183.A.G	rs744166	G	Risk factor; Severity	CAV	G	STAT3	800	Fracture of lower limb	injuries & poisonings	113	12336	0.156368	0.136551	1.16926	0.252158	1	0.999999
chr21.41507982.C.A	rs75603675	A	Protective*Conflicting; Risk factor*Conflicting; Severity*Conflicting	CAV	A	TMPRSS2	722.1	Displacement of intervertebral disc	musculoskeletal	213	11082	0.113998	0.0995538	1.12075	0.252172	1	0.999999
chrX.12889539.C.G	rs3853839	G	Severity; Risk factor	CAV-FE	G	TLR7	374	Other disorders of eyelids	sense organs	112	11215	-0.22408	0.19569	0.799251	0.252177	1	0.999999
chr15.60845514.G.A	rs17303202	A	Risk factor; Severity	CAV-FE	A	RORA	726.1	Enthesopathy	musculoskeletal	342	10999	0.0956817	0.0835595	1.10041	0.252179	1	0.999999
chr11.320836.C.T	rs34481144	T	Severity	CAV	T	IFITM3	110.11	Dermatophytosis of nail	infectious diseases	221	11118	0.112245	0.0980266	1.11879	0.25219	1	0.999999
chr9.117713024.A.G	rs4986790	G	Severity	CAV	G	TLR4	250.24	Type 2 diabetes with neurological manifestations	endocrine/metabolic	173	10598	0.241324	0.210756	1.27293	0.252194	1	0.999999
chr8.37849759.C.T	rs138763430	T	Severity	CAV	T	BRF2	561	Symptoms involving digestive system	digestive	841	10219	-1.16175	1.01461	0.312939	0.2522	1	0.999999
chr14.102356233.A.G	rs11160678	G	Severity	CAV	G	CINP	809	Fracture of unspecified bones	injuries & poisonings	116	12108	0.15368	0.134226	1.16612	0.252238	1	0.999999
chr7.22728630.G.T	rs2066992	T	Protective	CAV-FE	T	IL6	497	Bronchitis	respiratory	208	10958	0.202778	0.177117	1.2248	0.252258	1	0.999999
chr1.173115604.T.G	rs17300100	G	Severity	CAV	G	-	593	Hematuria	genitourinary	282	11287	0.139907	0.122208	1.15017	0.25228	1	0.999999
chr10.76490426.T.C	rs114026383	C	Risk factor for European population	CAV	C	LRMDA	316	Substance addiction and disorders	mental disorders	195	11907	1.41252	1.23386	4.1063	0.25229	1	0.999999
chr12.8608014.A.G	rs11613792	A	Severity	CAV	G	AICDA	442.11	Abdominal aortic aneurysm	circulatory system	282	11092	0.152125	0.132883	1.16431	0.252291	1	0.999999
chr15.90866675.C.T	rs79742014	T	Protective	IP	T	FURIN	720	Spinal stenosis	musculoskeletal	163	11489	0.313847	0.27415	1.36868	0.252292	1	0.999999
chr1.31151182.G.C	rs12083278	C	Severity	CAV	G	-	280.2	Iron deficiency anemia secondary to blood loss (chronic)	hematopoietic	178	10025	0.127823	0.111656	1.13635	0.252293	1	0.999999
chr21.41465921.C.T	rs62217525	C	Possible functional consequences	FCP + IP	T	TMPRSS2	728.7	Fasciitis	musculoskeletal	131	10706	0.28284	0.247066	1.32689	0.252295	1	0.999999
chr14.55263686.C.T	rs10140801	T	Severity	CAV-FE	T	FBXO34-AS1	261.4	Vitamin D deficiency	endocrine/metabolic	2376	9137	0.0402273	0.0351394	1.04105	0.252296	1	0.999999
chr17.63488670.G.A	rs4343	G	Severity; Risk factor	CAV	A	ACE	355.1	Chronic pain syndrome	neurological	105	12473	-0.165304	0.144397	0.847636	0.252298	1	0.999999
chr1.46309111.A.G	rs41292543	G	Severity	CAV-FE	G	UQCRH	599.3	Dysuria	genitourinary	318	10739	-0.153793	0.134343	0.857449	0.2523	1	0.999999
chr5.124614711.G.T	rs4240376	G	Severity	CAV	T	-	760	Back pain	symptoms	1071	11275	0.0606111	0.0529474	1.06249	0.252315	1	0.999999
chr9.81442264.TCAG.T	rs1826292621	T	Severity	CAV	T	-	333	Extrapyramidal disease and abnormal movement disorders	neurological	218	12037	-0.223207	0.194988	0.799949	0.252323	1	0.999999
chr7.54580201.A.C	rs622568	C	Severity; Risk factor	CAV-FE	C	-	452	Other venous embolism and thrombosis	circulatory system	213	11648	0.151413	0.132275	1.16348	0.252341	1	0.999999
chr1.230710048.A.G	rs699	G	Severity	CAV	G	AGT	414	Other forms of chronic heart disease	circulatory system	138	11678	-0.14449	0.126229	0.865464	0.252348	1	0.999999
chr1.20166359.C.T	rs72663004	T	Severity	CAV	T	PLA2G2C	411.4	Coronary atherosclerosis	circulatory system	1184	11674	0.107135	0.0935949	1.11308	0.252349	1	0.999999
chr10.52771466.C.T	rs1800451	T	Potential functional effect on protein	FCP + IP	T	MBL2	706	Diseases of sebaceous glands	dermatologic	431	11986	-0.323814	0.282895	0.723385	0.252357	1	0.999999
chr4.67963489.G.A	rs6552134	G	Possible functional consequences	FCP + IP	G	TMPRSS11A	110.11	Dermatophytosis of nail	infectious diseases	238	11820	-0.122531	0.107049	0.884678	0.252364	1	0.999999
chr12.106231175.T.A	rs12823094	A	Severity	CAV	A	-	428.4	Heart failure with preserved EF [Diastolic heart failure]	circulatory system	141	10851	-0.164243	0.143496	0.848536	0.252383	1	0.999999
chr3.27146807.G.A	rs17317135	G	Severity	CAV	A	NEK10	338.1	Acute pain	neurological	167	10789	0.297879	0.260255	1.347	0.252389	1	0.999999
chr10.22439346.T.C	-	HLA-A*02:02	Protective	IP	C	HLA-A	585.1	Acute renal failure	genitourinary	276	11575	0.204553	0.178717	1.22698	0.252391	1	0.999999
chr16.16924042.C.A	rs1453512	A	Severity	CAV	C	-	809	Fracture of unspecified bones	injuries & poisonings	119	12185	0.162794	0.142234	1.17679	0.252394	1	0.999999
chr4.68840276.G.A	rs115162070	G	Severity	CAV	A	-	425	Cardiomyopathy	circulatory system	226	12744	0.199456	0.174268	1.22074	0.2524	1	0.999999
chr10.130802064.T.G	rs12253652	G	Severity	CAV	G	-	571	Chronic liver disease and cirrhosis	digestive	603	11453	0.102846	0.0898593	1.10832	0.252406	1	0.999999
chr1.109740350.G.T	rs1332018	T	Risk factor; Severity	CAV	G	GSTM3	369	Infection of the eye	sense organs	192	11974	0.119135	0.104091	1.12652	0.252406	1	0.999999
chr3.27146807.G.A	rs17317135	G	Severity	CAV	A	NEK10	687.4	Disturbance of skin sensation	dermatologic	295	10738	-0.29414	0.257	0.745172	0.25241	1	0.999999
chr7.54580201.A.C	rs622568	C	Severity; Risk factor	CAV-FE	C	-	687.4	Disturbance of skin sensation	dermatologic	306	11164	-0.140179	0.122491	0.869203	0.252456	1	0.999999
chr12.8058591.T.C	rs7842	C	Risk factor; Severity	CAV	C	C3AR1	041	Bacterial infection NOS	infectious diseases	113	12833	-0.17464	0.152606	0.839759	0.252466	1	0.999999
chr1.3081749.G.A	rs12745140	A	Severity	CAV	A	PRDM16	228.1	Hemangioma of skin and subcutaneous tissue	neoplasms	276	12047	0.156607	0.13685	1.16954	0.25247	1	0.999999
chr11.320772.A.G	rs12252	G	Severity; Risk factor	CAV	G	IFITM3	694	Dyschromia and Vitiligo	dermatologic	390	10904	0.156512	0.136769	1.16942	0.252477	1	0.999999
chr15.33615902.C.T	rs12593288	C	Severity	CAV	T	RYR3	690	Erythematosquamous dermatosis	dermatologic	153	10939	0.163362	0.142755	1.17746	0.252478	1	0.999999
chr15.33615902.C.T	rs12593288	C	Severity	CAV	T	RYR3	690.1	Seborrheic dermatitis	dermatologic	153	10939	0.163362	0.142755	1.17746	0.252478	1	0.999999
chr21.41660268.A.T	rs2252109	A	Severity	CAV	T	-	198	Secondary malignant neoplasm	neoplasms	183	11059	0.121782	0.106421	1.12951	0.252482	1	0.999999
chr5.1211624.A.G	rs76067074	G	Severity	CAV-FE	G	SLC6A19	745	Pain in joint	musculoskeletal	1515	9778	0.0992497	0.0867312	1.10434	0.252484	1	0.999999
chr11.34482745.G.A	rs61882275	G	Severity	CAV	A	ELF5	304	Adjustment reaction	mental disorders	229	9055	-0.112825	0.0985987	0.893307	0.252505	1	0.999999
chr3.126118894.C.T	rs1868132	T	Severity	CAV	T	ALDH1L1	627.3	Postmenopausal atrophic vaginitis	genitourinary	220	11572	-0.221069	0.193202	0.801661	0.252525	1	0.999999
chr17.8109899.C.T	rs151256885	T	Severity	CAV	T	ALOXE3	704.1	Alopecia	dermatologic	252	12240	-0.816422	0.713532	0.44201	0.252542	1	0.999999
chr11.88824823.A.G	rs10831496	G	Severity	CAV-FE	G	GRM5	497	Bronchitis	respiratory	209	10954	0.121935	0.106571	1.12968	0.252552	1	0.999999
chr4.67910402.G.A	rs4860265	G	Possible functional consequences	FCP + IP	G	TMPRSS11A	290.1	Dementias	mental disorders	103	12075	-0.179649	0.157013	0.835563	0.252555	1	0.999999
chr2.6013310.G.A	rs73910904	A	Risk factor	CAV	A	-	627.2	Symptomatic menopause	genitourinary	153	11599	-0.670071	0.585651	0.511672	0.252562	1	0.999999
chr1.27373964.C.T	rs141300199	T	Severity	CAV	T	FCN3	290	Delirium dementia and amnestic and other cognitive disorders	mental disorders	125	12342	1.26461	1.10533	3.54171	0.252581	1	0.999999
chr8.40324459.C.A	rs11779911	C	Severity	CAV	A	SIRLNT	241.2	Nontoxic multinodular goiter	endocrine/metabolic	231	9293	0.115297	0.100779	1.12221	0.252597	1	0.999999
chr14.35401887.C.T	rs696	CC genotype	Severity	CAV	T	NFKBIA	592.1	Cystitis	genitourinary	141	11662	0.139169	0.121647	1.14932	0.252607	1	0.999999
chr17.45714244.T.C	rs113661667	C	Risk factor	CAV-FE	C	LINC02210-CRHR1	558	Noninfectious gastroenteritis	digestive	201	10227	0.13494	0.117951	1.14447	0.25261	1	0.999999
chr3.149000300.G.T	rs76488148	T	Severity	CAV	T	GYG1	599.5	Frequency of urination and polyuria	genitourinary	766	10678	0.116764	0.102065	1.12385	0.252616	1	0.999999
chr3.38894643.C.T	rs33985936	T	Severity	CAV	T	SCN11A	288.2	Elevated white blood cell count	hematopoietic	103	12172	0.183349	0.160268	1.20123	0.252617	1	0.999999
chr10.52771475.C.T	rs1800450	T	Severity	CAV	T	MBL2	362.2	Degeneration of macula and posterior pole of retina	sense organs	214	12215	-0.172127	0.150461	0.841873	0.252627	1	0.999999
chr17.9267091.C.T	rs34761447	C	Severity	CAV	T	STX8	760	Back pain	symptoms	1055	11066	-0.095747	0.0836958	0.908694	0.252628	1	0.999999
chr19.50259161.A.G	rs1651553	G	Severity	CAV	A	MYH14	949	Allergies, other	injuries & poisonings	209	10819	0.122215	0.106835	1.13	0.252641	1	0.999999
chrX.12886851.C.T	rs5743781	T	Severity; Severity for males	CAV-FE	T	TLR7	287	Purpura and other hemorrhagic conditions	hematopoietic	247	12304	0.838442	0.732946	2.31276	0.252651	1	0.999999
chr2.195499753.A.C	rs73060484	C	Severity	CAV	C	-	726.1	Enthesopathy	musculoskeletal	341	10963	0.165747	0.144896	1.18027	0.252662	1	0.999999
chr6.52236941.T.C	rs763780	C	Protective	FCP	C	IL17F	741	Symptoms and disorders of the joints	musculoskeletal	348	12633	-0.230452	0.201462	0.794175	0.252666	1	0.999999
chr11.784340.C.G	rs7104929	G	Severity	CAV-FE	G	-	707	Chronic ulcer of skin	dermatologic	164	12924	-0.136403	0.119245	0.872491	0.252669	1	0.999999
chr13.112889041.C.T	rs9577175	T	Severity	CAV	T	ATP11A	475	Chronic sinusitis	respiratory	634	9738	-0.079311	0.0693361	0.923753	0.25268	1	0.999999
chr4.71742666.T.G	rs2282679	G	Severity	CAV	G	GC	396	Abnormal heart sounds	circulatory system	197	11744	-0.132636	0.115956	0.875784	0.25269	1	0.999999
chr4.107694523.TG.T	rs70947091	T	Severity	CAV-FE	T	PAPSS1	244.4	Hypothyroidism NOS	endocrine/metabolic	1280	9951	-0.0559046	0.0488784	0.945629	0.252727	1	0.999999
chr2.195519781.A.G	rs74417002	G	Severity	CAV	G	-	262	Mineral deficiency NEC	endocrine/metabolic	101	9163	-0.672566	0.58804	0.510397	0.252731	1	0.999999
chr17.15965007.C.T	rs8081547	T	Risk factor	FCP + IP	T	ADORA2B	071.1	HIV infection, symptomatic	infectious diseases	501	9834	0.0877311	0.0767104	1.09169	0.252763	1	0.999999
chr10.8988345.A.T	rs71481792	A	Severity	CAV	T	-	512.8	Cough	respiratory	1133	8894	-0.0601702	0.0526118	0.941604	0.252764	1	0.999999
chr9.133257521.T.TC	rs8176719	TC	Severity; Risk factor	CAV-FE	TC	ABO	338	Pain	neurological	1052	11214	0.0545972	0.0477393	1.05612	0.252767	1	0.999999
chr12.132489230.GC.G	rs56106917	G	Severity	CAV	G	FBRSL1	803	Fracture of upper limb	injuries & poisonings	138	12312	-0.143157	0.125176	0.866618	0.252771	1	0.999999
chr22.19963748.G.A	rs4680	A	Risk factor	FCP	A	COMT	564.1	Irritable Bowel Syndrome	digestive	200	10227	0.116816	0.102144	1.12391	0.252776	1	0.999999
chr10.52771466.C.T	rs1800451	T	Potential functional effect on protein	FCP + IP	T	MBL2	427.12	Paroxysmal ventricular tachycardia	circulatory system	105	10509	-0.82754	0.723628	0.437123	0.25279	1	0.999999
chr4.67964168.T.A	rs720009	A	Possible functional consequences	FCP + IP	A	TMPRSS11A	706.2	Sebaceous cyst	dermatologic	111	11986	-0.820272	0.717298	0.440312	0.252807	1	0.999999
chr11.88824823.A.G	rs10831496	G	Severity	CAV-FE	G	GRM5	313.1	Attention deficit hyperactivity disorder	mental disorders	139	13032	0.147047	0.12859	1.15841	0.252815	1	0.999999
chr17.34252769.A.G	rs1024611	G	Risk factor	CAV	G	CCL2	721.1	Spondylosis without myelopathy	musculoskeletal	618	11594	-0.0765143	0.0669104	0.92634	0.252817	1	0.999999
chr6.45737076.T.A	rs16873740	A	Severity	CAV	A	-	304	Adjustment reaction	mental disorders	229	9096	-0.170139	0.148785	0.843547	0.25282	1	0.999999
chr11.88824823.A.G	rs10831496	G	Severity	CAV-FE	G	GRM5	707	Chronic ulcer of skin	dermatologic	167	13072	-0.142497	0.124612	0.86719	0.25282	1	0.999999
chr9.87725456.A.T	rs56952354	A;T	Possible functional consequences	FCP + IP	T	CTSL	290.1	Dementias	mental disorders	105	12344	-0.833532	0.728926	0.434512	0.252828	1	0.999999
chr15.34253720.A.G	rs2705343	G	Severity	CAV-FE	G	SLC12A6	241.1	Nontoxic uninodular goiter	endocrine/metabolic	468	9713	-0.103029	0.0901014	0.902101	0.252842	1	0.999999
chr5.124614711.G.T	rs4240376	G	Severity	CAV	T	-	733	Other disorders of bone and cartilage	musculoskeletal	733	11450	0.0742836	0.0649632	1.07711	0.252843	1	0.999999
chr3.61768231.T.A	rs672699	A	Severity	CAV	T	PTPRG	790.6	Other abnormal blood chemistry	symptoms	957	11316	0.0658496	0.0575878	1.06807	0.252846	1	0.999999
chr10.98166813.G.T	rs10786398	T	Severity	CAV	T	R3HCC1L	278.1	Obesity	endocrine/metabolic	1140	10392	-0.055874	0.048864	0.945658	0.252848	1	0.999999
chr9.21206606.C.G	rs28368148	G	Severity	CAV-FE	G	IFNA10	722.6	Degeneration of intervertebral disc	musculoskeletal	153	11574	0.531042	0.464437	1.7007	0.252869	1	0.999999
chr15.60810211.C.T	rs341419	T	Severity	CAV-FE	T	RORA	731	Osteitis deformans and osteopathies associated with other disorders classified elsewhere	musculoskeletal	120	11285	0.190627	0.166718	1.21001	0.25287	1	0.999999
chr4.44416575.T.C	rs35540967	C	Severity	CAV	C	KCTD8	428	Congestive heart failure; nonhypertensive	circulatory system	417	12108	0.138726	0.121328	1.14881	0.252873	1	0.999999
chr19.31533051.C.A	rs8105499	C	Severity	CAV	A	LINC02841	250.22	Type 2 diabetes with renal manifestations	endocrine/metabolic	177	10259	0.13015	0.113828	1.139	0.252874	1	0.999999
chr2.181488719.A.C	rs2034831	C	Severity	CAV	C	ITGA4	275.6	Hypercalcemia	endocrine/metabolic	189	12630	-0.264825	0.231614	0.76734	0.252877	1	0.999999
chr2.195994321.C.T	rs191631470	T	Severity	CAV	T	DNAH7	476	Allergic rhinitis	respiratory	972	9765	0.322985	0.282483	1.38124	0.252883	1	0.999999
chr1.169597075.C.T	rs6127	T	Severity in males	CAV	C	SELP	394.2	Mitral valve disease	circulatory system	175	11737	-0.128335	0.112244	0.879559	0.252892	1	0.999999
chr1.205208489.G.A	rs11240388	G	Severity	CAV-FE	G	DSTYK	260	Protein-calorie malnutrition	endocrine/metabolic	251	9161	0.106832	0.0934391	1.11275	0.252899	1	0.999999
chr11.71456403.G.T	rs12785878	G	Severity	CAV	G	NADSYN1	316	Substance addiction and disorders	mental disorders	195	11905	-0.134581	0.117711	0.874082	0.252907	1	0.999999
chr12.6845711.C.T	rs5443	T	protective	CAV	T	CDCA3	290.1	Dementias	mental disorders	105	12355	0.167534	0.146534	1.18239	0.252909	1	0.999999
chr17.45422978.G.C	rs1230082	G	Severity	CAV	G	ARHGAP27	530.13	Barrett's esophagus	digestive	150	10757	-0.153765	0.134498	0.857473	0.252935	1	0.999999
chr2.181488719.A.C	rs2034831	C	Severity	CAV	C	ITGA4	564.1	Irritable Bowel Syndrome	digestive	199	10082	0.212672	0.186025	1.23698	0.252937	1	0.999999
chr15.33615902.C.T	rs12593288	C	Severity	CAV	T	RYR3	287	Purpura and other hemorrhagic conditions	hematopoietic	246	12220	0.132036	0.115494	1.14115	0.252944	1	0.999999
chr15.33615902.C.T	rs12593288	C	Severity	CAV	T	RYR3	586.4	Stricture/obstruction of ureter	genitourinary	221	11713	-0.154298	0.134968	0.857017	0.252947	1	0.999999
chr6.52200448.A.G	rs13192246	G	Severity	CAV	A	-	389.1	Sensorineural hearing loss	sense organs	341	12021	-0.0997726	0.0872765	0.905043	0.252964	1	0.999999
chr13.23084699.A.G	rs1984162	G	Severity	CAV	G	-	574	Cholelithiasis and cholecystitis	digestive	151	12933	-0.154201	0.134889	0.857099	0.252967	1	0.999999
chr15.90866675.C.T	rs79742014	T	Protective	IP	T	FURIN	495	Asthma	respiratory	1071	10856	-0.153478	0.134256	0.85772	0.252968	1	0.999999
chr16.85959043.C.T	rs12444486	C	Severity in African-Americans	CAV	C	-	275.6	Hypercalcemia	endocrine/metabolic	184	12288	0.122453	0.107118	1.13027	0.252972	1	0.999999
chr8.38996464.C.A	rs7840270	C	Severity	CAV-FE	A	ADAM9	512.9	Other dyspnea	respiratory	920	8884	0.0588007	0.0514375	1.06056	0.252977	1	0.999999
chr4.71762286.C.T	rs113574864	T	Severity	CAV	T	GC	772.3	Muscle weakness	symptoms	105	12769	-0.416259	0.364139	0.659509	0.252984	1	0.999999
chr1.205208489.G.A	rs11240388	G	Severity	CAV-FE	G	DSTYK	555.1	Regional enteritis	digestive	366	10217	-0.0900359	0.0787626	0.913898	0.252985	1	0.999999
chr2.36677870.C.A	rs6714112	C	Severity	CAV	A	-	276.1	Electrolyte imbalance	endocrine/metabolic	563	12035	-0.108918	0.0952815	0.896804	0.25299	1	0.999999
chr15.60845514.G.A	rs17303202	A	Risk factor; Severity	CAV-FE	A	RORA	252	Disorders of parathyroid gland	endocrine/metabolic	196	11963	-0.133182	0.11651	0.875306	0.252999	1	0.999999
chr6.31575324.G.A	rs361525	G	Severity	CAV-FE	A	TNF	270.3	Disorders of plasma protein metabolism	endocrine/metabolic	105	12823	-0.37643	0.329308	0.686307	0.253	1	0.999999
chr22.24011037.T.C	rs11090305	C	Severity	CAV	C	-	788	Syncope and collapse	symptoms	290	11839	-0.130482	0.114151	0.877672	0.25301	1	0.999999
chr9.3320390.C.A	rs72699049	A	Severity	CAV	A	RFX3	313	Pervasive developmental disorders	mental disorders	183	12985	0.275133	0.240698	1.31671	0.253012	1	0.999999
chr13.22495675.AG.A	rs10714879	A	Severity	CAV	AG	-	433.31	Transient cerebral ischemia	circulatory system	158	12261	0.158433	0.138605	1.17167	0.253015	1	0.999999
chr10.130802064.T.G	rs12253652	G	Severity	CAV	G	-	532	Dysphagia	digestive	228	10606	0.163428	0.142975	1.17754	0.253017	1	0.999999
chr9.81442264.TCAG.T	rs1826292621	T	Severity	CAV	T	-	475	Chronic sinusitis	respiratory	636	9792	-0.126805	0.110936	0.880906	0.253019	1	0.999999
chr10.98166813.G.T	rs10786398	T	Severity	CAV	T	R3HCC1L	743	Osteoporosis, osteopenia and pathological fracture	musculoskeletal	947	11637	0.0649526	0.0568242	1.06711	0.25302	1	0.999999
chr9.4329170.T.C	rs3895472	C	Severity	CAV	T	GLIS3	244.2	Acquired hypothyroidism	endocrine/metabolic	342	9817	0.165771	0.145026	1.1803	0.253021	1	0.999999
chr21.41508701.T.G	rs4283504	T	Possible functional consequences	FCP + IP	T	TMPRSS2	465	Acute upper respiratory infections of multiple or unspecified sites	respiratory	749	10296	0.099271	0.0868482	1.10437	0.253022	1	0.999999
chr9.87726001.C.A	rs41307457	C;A	Possible functional consequences	FCP + IP	A	CTSL	577	Diseases of pancreas	digestive	151	13116	-0.38967	0.340907	0.67728	0.253022	1	0.999999
chr11.34482745.G.A	rs61882275	G	Severity	CAV	A	ELF5	250.3	Insulin pump user	endocrine/metabolic	276	10518	0.101479	0.0887804	1.10681	0.253026	1	0.999999
chr5.131995059.C.T	rs56162149	T	Severity	CAV-FE	T	ACSL6	614	Inflammatory diseases of female pelvic organs	genitourinary	134	12853	0.169089	0.147935	1.18423	0.253039	1	0.999999
chr6.52200448.A.G	rs13192246	G	Severity	CAV	A	-	694.2	Other dyschromia	dermatologic	377	10875	0.0912166	0.0798057	1.09551	0.253045	1	0.999999
chr2.162267541.C.T	rs1990760	T	Risk factor; Severity	CAV	C	IFIH1	313	Pervasive developmental disorders	mental disorders	183	12978	-0.124893	0.10927	0.882591	0.25305	1	0.999999
chr16.85959043.C.T	rs12444486	C	Severity in African-Americans	CAV	C	-	764	Sciatica	symptoms	268	11117	-0.102179	0.0893982	0.902868	0.253051	1	0.999999
chr6.30887474.G.A	rs4618569	AG genotype	Severity	CAV	A	DDR1	600	Hyperplasia of prostate	genitourinary	699	11902	-0.0871539	0.0762522	0.916536	0.253052	1	0.999999
chr17.45714244.T.C	rs113661667	C	Risk factor	CAV-FE	C	LINC02210-CRHR1	270	Disorders of protein plasma/amino-acid transport and metabolism	endocrine/metabolic	136	12814	0.1613	0.141125	1.17504	0.253055	1	0.999999
chr12.106231175.T.A	rs12823094	A	Severity	CAV	A	-	588	Disorders resulting from impaired renal function	genitourinary	101	10555	-0.191555	0.167597	0.825674	0.253058	1	0.999999
chr8.40324459.C.A	rs11779911	C	Severity	CAV	A	SIRLNT	375.1	Dry eyes	sense organs	334	11172	-0.0985753	0.0862467	0.906127	0.253061	1	0.999999
chrX.15599938.A.G	rs2106809	G	Severity	CAV	G	ACE2	340	Migraine	neurological	455	12236	-0.101904	0.0891614	0.903117	0.253075	1	0.999999
chr2.6013310.G.A	rs73910904	A	Risk factor	CAV	A	-	512	Other symptoms of respiratory system	respiratory	2490	9136	-0.149716	0.131001	0.860952	0.253094	1	0.999999
chr10.89010241.T.C	rs982764	T	Severity	CAV-FE	C	FAS	596	Other disorders of bladder	genitourinary	171	12857	0.136118	0.119106	1.14582	0.253109	1	0.999999
chr16.85959043.C.T	rs12444486	C	Severity in African-Americans	CAV	C	-	496	Chronic airway obstruction	respiratory	525	10524	-0.0759104	0.0664234	0.926899	0.253111	1	0.999999
chr5.123497022.T.C	rs62377777	T	Severity	CAV	C	-	690	Erythematosquamous dermatosis	dermatologic	153	10983	0.149333	0.130673	1.16106	0.253123	1	0.999999
chr5.123497022.T.C	rs62377777	T	Severity	CAV	C	-	690.1	Seborrheic dermatitis	dermatologic	153	10983	0.149333	0.130673	1.16106	0.253123	1	0.999999
chr4.107694523.TG.T	rs70947091	T	Severity	CAV-FE	T	PAPSS1	726	Peripheral enthesopathies and allied syndromes	musculoskeletal	633	10868	0.0732122	0.0640661	1.07596	0.253138	1	0.999999
chr9.133257521.T.TC	rs8176719	TC	Severity; Risk factor	CAV-FE	TC	ABO	071	Human immunodeficiency virus [HIV] disease	infectious diseases	612	10609	0.0737215	0.064518	1.07651	0.253184	1	0.999999
chr10.104263031.C.A	rs4925	A	Protective for neurological complications of long COVID	CAV	A	GSTO1	185	Cancer of prostate	neoplasms	223	11893	0.124001	0.108521	1.13202	0.253185	1	0.999999
chr10.52771482.G.A	rs5030737	A	Potential functional effect on protein	FCP + IP	A	MBL2	465	Acute upper respiratory infections of multiple or unspecified sites	respiratory	770	10655	0.105987	0.0927566	1.11181	0.253191	1	0.999999
chr3.149000300.G.T	rs76488148	T	Severity	CAV	T	GYG1	427.1	Paroxysmal tachycardia, unspecified	circulatory system	247	10459	0.193748	0.169566	1.21379	0.253198	1	0.999999
chr7.22728408.A.G	rs2069837	G	Severity	CAV-FE	G	IL6	601	Inflammatory diseases of prostate	genitourinary	118	11904	0.244895	0.21433	1.27749	0.253203	1	0.999999
chr5.86011821.T.G	rs4424029	G	Severity	CAV	G	-	174.11	Malignant neoplasm of female breast	neoplasms	421	12264	-0.0871934	0.0763128	0.9165	0.253213	1	0.999999
chr4.5820150.T.C	rs3774881	T	Severity	CAV	C	CRMP1	426.2	Atrioventricular [AV] block	circulatory system	109	10025	0.230766	0.201982	1.25956	0.253242	1	0.999999
chr10.8988345.A.T	rs71481792	A	Severity	CAV	T	-	741	Symptoms and disorders of the joints	musculoskeletal	338	12321	0.100495	0.0879602	1.10572	0.253244	1	0.999999
chr8.38996464.C.A	rs7840270	C	Severity	CAV-FE	A	ADAM9	371	Inflammation of the eye	sense organs	256	11671	-0.105746	0.0925583	0.899653	0.253254	1	0.999999
chr13.73984368.C.T	rs12871414	C	Severity	CAV	T	KLF12	228.1	Hemangioma of skin and subcutaneous tissue	neoplasms	275	12190	-0.119949	0.10499	0.886966	0.253257	1	0.999999
chr1.156125675.T.C	rs581342	C	Severity	CAV	C	LMNA	772.3	Muscle weakness	symptoms	105	12757	0.234041	0.204859	1.2637	0.253267	1	0.999999
chr4.143999443.G.A	rs7683365	A	Risk factor	FCP + IP	A	GYPB	427.1	Paroxysmal tachycardia, unspecified	circulatory system	211	9072	-0.129267	0.113149	0.87874	0.253267	1	0.999999
chrX.15600835.T.C	rs4646116	C	Risk factor	FCP + IP	C	ACE2	364	Corneal opacity and other disorders of cornea	sense organs	108	12277	0.693367	0.606932	2.00044	0.253282	1	0.999999
chr12.106231175.T.A	rs12823094	A	Severity	CAV	A	-	300.11	Generalized anxiety disorder	mental disorders	244	8141	-0.126006	0.110299	0.88161	0.253288	1	0.999999
chr11.126292948.C.T	rs8177374	T	Protective	CAV	T	TIRAP	495	Asthma	respiratory	1080	10964	0.0727396	0.0636754	1.07545	0.253308	1	0.999999
chr1.155133406.T.G	rs4971066	G	Risk factor	CAV	G	EFNA1	512.8	Cough	respiratory	1139	8978	0.0731792	0.0640619	1.07592	0.253321	1	0.999999
chr1.173115604.T.G	rs17300100	G	Severity	CAV	G	-	495	Asthma	respiratory	1044	10580	0.0767614	0.0671979	1.07978	0.253322	1	0.999999
chr11.114726432.A.T	rs1712779	T	Severity	CAV-FE	T	-	427.12	Paroxysmal ventricular tachycardia	circulatory system	105	10504	0.166754	0.14598	1.18146	0.253327	1	0.999999
chr4.69615987.C.T	rs7688383	T	Loss of smell and taste	CAV	T	UGT2A1	624.9	stress incontinence, female	genitourinary	102	12785	-0.168539	0.147543	0.844899	0.253327	1	0.999999
chr5.159315942.T.G	rs3212227	T	Severity	FCP	G	IL12B	626.13	Irregular menstrual cycle	genitourinary	121	11576	-0.197342	0.172758	0.82091	0.253328	1	0.999999
chr9.87725456.A.T	rs56952354	A;T	Possible functional consequences	FCP + IP	T	CTSL	427.2	Atrial fibrillation and flutter	circulatory system	723	10506	-0.296566	0.259622	0.743366	0.253329	1	0.999999
chr4.71762286.C.T	rs113574864	T	Severity	CAV	T	GC	785	Abdominal pain	symptoms	1016	10775	0.111992	0.0980464	1.1185	0.253356	1	0.999999
chr2.195519781.A.G	rs74417002	G	Severity	CAV	G	-	611	Abnormal findings on mammogram or breast exam	genitourinary	394	12106	-0.27418	0.240044	0.760195	0.253368	1	0.999999
chr10.52771466.C.T	rs1800451	T	Potential functional effect on protein	FCP + IP	T	MBL2	721	Spondylosis and allied disorders	musculoskeletal	665	11599	-0.241477	0.211416	0.785467	0.253374	1	0.999999
chr9.117713024.A.G	rs4986790	G	Severity	CAV	G	TLR4	696.42	Psoriatic arthropathy	dermatologic	101	10804	-0.413956	0.362424	0.66103	0.253377	1	0.999999
chr1.161544752.A.C	rs396991	C	Severity	CAV-FE	C	FCGR3A	454	Varicose veins	circulatory system	227	10905	0.11239	0.0984016	1.11895	0.253387	1	0.999999
chr1.156125675.T.C	rs581342	C	Severity	CAV	C	LMNA	415	Pulmonary heart disease	circulatory system	148	13061	0.208135	0.182238	1.23138	0.253412	1	0.999999
chr7.22728408.A.G	rs2069837	G	Severity	CAV-FE	G	IL6	696.41	Psoriasis vulgaris	dermatologic	267	10805	0.156698	0.137203	1.16964	0.253417	1	0.999999
chr21.41507982.C.A	rs75603675	A	Protective*Conflicting; Risk factor*Conflicting; Severity*Conflicting	CAV	A	TMPRSS2	296.2	Depression	mental disorders	1458	8663	0.0470159	0.0411699	1.04814	0.253455	1	0.999999
chr6.52200448.A.G	rs13192246	G	Severity	CAV	A	-	512.9	Other dyspnea	respiratory	922	9008	-0.0630762	0.0552334	0.938872	0.253456	1	0.999999
chr10.130802064.T.G	rs12253652	G	Severity	CAV	G	-	272.11	Hypercholesterolemia	endocrine/metabolic	1595	8388	-0.0744953	0.0652331	0.928212	0.253459	1	0.999999
chr4.67964168.T.A	rs720009	A	Possible functional consequences	FCP + IP	A	TMPRSS11A	291	Other specified nonpsychotic and/or transient mental disorders	mental disorders	100	12348	-0.835965	0.732032	0.433456	0.253463	1	0.999999
chr5.124614711.G.T	rs4240376	G	Severity	CAV	T	-	296.2	Depression	mental disorders	1502	9120	0.0530534	0.0464582	1.05449	0.253471	1	0.999999
chr17.45995618.A.G	rs112572874	G	Risk factor	CAV-FE	G	MAPT	386	Vertiginous syndromes and other disorders of vestibular system	sense organs	120	12026	0.172029	0.150644	1.18771	0.253473	1	0.999999
chr6.52200448.A.G	rs13192246	G	Severity	CAV	A	-	350	Abnormal movement	neurological	758	11822	-0.0686016	0.0600741	0.933699	0.253474	1	0.999999
chr7.107967457.C.T	rs2237698	T	Severity	CAV	T	LAMB1	054	Herpes simplex	infectious diseases	357	10594	-0.132001	0.115593	0.87634	0.253475	1	0.999999
chr6.105878879.T.A	rs9386484	T	Severity	CAV	A	-	427.9	Palpitations	circulatory system	523	8584	0.090128	0.0789254	1.09431	0.253479	1	0.999999
chr9.21131628.G.C	rs12236000	G	Severity	CAV	C	-	761	Cervicalgia	symptoms	439	12383	-0.156267	0.136844	0.85533	0.25348	1	0.999999
chr17.31410594.G.A	rs178840	G	Severity	CAV	A	RAB11FIP4	809	Fracture of unspecified bones	injuries & poisonings	110	10864	-0.175553	0.153734	0.838993	0.253485	1	0.999999
chr14.55263686.C.T	rs10140801	T	Severity	CAV-FE	T	FBXO34-AS1	340.1	Migrain with aura	neurological	103	12180	0.165105	0.144586	1.17952	0.253489	1	0.999999
chr2.162267541.C.T	rs1990760	T	Risk factor; Severity	CAV	C	IFIH1	578.8	Hemorrhage of rectum and anus	digestive	266	12025	0.102444	0.0897144	1.10788	0.253498	1	0.999999
chr6.160731787.C.T	rs4252128	T	Potential functional effect on protein	FCP + IP	T	PLG	472	Chronic pharyngitis and nasopharyngitis	respiratory	454	9797	-0.297146	0.260228	0.742936	0.253509	1	0.999999
chr15.60902209.A.G	rs4774377	G	Risk factor	CAV-FE	G	RORA	562	Diverticulosis and diverticulitis	digestive	175	9861	-0.126066	0.110407	0.881557	0.253527	1	0.999999
chr16.57636629.G.A	rs7499679	A	Severity	CAV	A	ADGRG1	277	Other disorders of metabolism	endocrine/metabolic	134	12553	0.162726	0.142518	1.17671	0.253538	1	0.999999
chr21.41660268.A.T	rs2252109	A	Severity	CAV	T	-	745	Pain in joint	musculoskeletal	1439	9206	0.0465744	0.0407907	1.04768	0.253542	1	0.999999
chr4.166008836.A.T	rs17047200	TT genotype	Severity (TT genotype)*Conflicting; Risk factor (AA genotype)*Conflicting	CAV	T	TLL1	288.1	Decreased white blood cell count	hematopoietic	129	11879	0.209942	0.183873	1.23361	0.253548	1	0.999999
chr9.21131628.G.C	rs12236000	G	Severity	CAV	C	-	277	Other disorders of metabolism	endocrine/metabolic	134	12647	-0.295819	0.259096	0.743922	0.253564	1	0.999999
chr2.181488719.A.C	rs2034831	C	Severity	CAV	C	ITGA4	530.1	Esophagitis, GERD and related diseases	digestive	1531	10710	-0.0912924	0.0799652	0.912751	0.253599	1	0.999999
chr2.191909428.G.A	rs147509469	A	Risk factor for females	CAV	A	CAVIN2-AS1	701.2	Scar conditions and fibrosis of skin	dermatologic	121	12490	0.396091	0.346947	1.486	0.253601	1	0.999999
chr8.16932640.T.C	rs118072448	T	Severity	CAV	C	-	695.3	Rosacea	dermatologic	148	10719	0.223844	0.196072	1.25088	0.253601	1	0.999999
chr17.8109899.C.T	rs151256885	T	Severity	CAV	T	ALOXE3	335	Multiple sclerosis	neurological	189	12053	-1.14679	1.00452	0.317656	0.25361	1	0.999999
chr2.195499753.A.C	rs73060484	C	Severity	CAV	C	-	279.7	Other immunological findings	endocrine/metabolic	380	12580	0.155373	0.136101	1.16809	0.253622	1	0.999999
chr2.195519781.A.G	rs74417002	G	Severity	CAV	G	-	512.7	Shortness of breath	respiratory	1684	9125	0.126967	0.111221	1.13538	0.253631	1	0.999999
chr11.88824823.A.G	rs10831496	G	Severity	CAV-FE	G	GRM5	250	Diabetes mellitus	endocrine/metabolic	1287	10587	-0.054397	0.0476509	0.947056	0.253632	1	0.999999
chr7.22548762.C.T	rs13227460	T	Severity	CAV	T	STEAP1B	381	Otitis media and Eustachian tube disorders	sense organs	100	12236	-0.210197	0.184134	0.810425	0.253643	1	0.999999
chr7.22728408.A.G	rs2069837	G	Severity	CAV-FE	G	IL6	250.25	Diabetes type 2 with peripheral circulatory disorders	endocrine/metabolic	129	10598	-0.262605	0.230057	0.769046	0.253671	1	0.999999
chr12.8608014.A.G	rs11613792	A	Severity	CAV	G	AICDA	425.1	Primary/intrinsic cardiomyopathies	circulatory system	194	12079	0.161657	0.141622	1.17546	0.253675	1	0.999999
chr4.166008836.A.T	rs17047200	TT genotype	Severity (TT genotype)*Conflicting; Risk factor (AA genotype)*Conflicting	CAV	T	TLL1	280.2	Iron deficiency anemia secondary to blood loss (chronic)	hematopoietic	191	10943	0.179575	0.157322	1.19671	0.253685	1	0.999999
chr4.153687301.A.G	rs1898830	G	Severity; Risk factor	CAV	G	TLR2	274	Gout and other crystal arthropathies	endocrine/metabolic	267	12915	-0.105723	0.0926236	0.899674	0.253695	1	0.999999
chr2.36677870.C.A	rs6714112	C	Severity	CAV	A	-	599.5	Frequency of urination and polyuria	genitourinary	761	10666	-0.0949441	0.0831815	0.909424	0.2537	1	0.999999
chr9.87725456.A.T	rs56952354	A;T	Possible functional consequences	FCP + IP	T	CTSL	571.51	Cirrhosis of liver without mention of alcohol	digestive	265	11702	-0.574249	0.503112	0.563128	0.253706	1	0.999999
chr4.143999443.G.A	rs7683365	A	Risk factor	FCP + IP	A	GYPB	722	Intervertebral disc disorders	musculoskeletal	350	10016	0.0951735	0.0833847	1.09985	0.253712	1	0.999999
chr17.42362183.A.G	rs744166	G	Risk factor; Severity	CAV	G	STAT3	447	Other disorders of arteries and arterioles	circulatory system	160	11898	-0.133624	0.117073	0.874919	0.253715	1	0.999999
chrX.12889539.C.G	rs3853839	G	Severity; Risk factor	CAV-FE	G	TLR7	611.1	Abnormal mammogram	genitourinary	207	11355	0.141124	0.123646	1.15157	0.253719	1	0.999999
chr9.87725456.A.T	rs56952354	A;T	Possible functional consequences	FCP + IP	T	CTSL	455	Hemorrhoids	circulatory system	374	11646	-0.388704	0.340562	0.677935	0.25372	1	0.999999
chr13.22495675.AG.A	rs10714879	A	Severity	CAV	AG	-	246	Other disorders of thyroid	endocrine/metabolic	327	9931	0.113965	0.0998502	1.12071	0.253722	1	0.999999
chr21.33287378.C.T	rs8178521	T	Severity	CAV-FE	T	IL10RB	427.6	Premature beats	circulatory system	149	10158	0.144178	0.126324	1.15509	0.253729	1	0.999999
chr19.50379362.T.C	rs1405655	C	Severity	CAV-FE	C	NR1H2	743.11	Osteoporosis NOS	musculoskeletal	864	11806	0.0645376	0.056546	1.06667	0.253733	1	0.999999
chr10.52771466.C.T	rs1800451	T	Potential functional effect on protein	FCP + IP	T	MBL2	411.2	Myocardial infarction	circulatory system	115	11665	-0.810578	0.710231	0.444601	0.25375	1	0.999999
chr12.8608014.A.G	rs11613792	A	Severity	CAV	G	AICDA	172	Skin cancer	neoplasms	503	11231	0.105747	0.0926569	1.11154	0.253756	1	0.999999
chr17.63488670.G.A	rs4343	G	Severity; Risk factor	CAV	A	ACE	428.1	Congestive heart failure (CHF) NOS	circulatory system	168	12161	-0.134411	0.117774	0.87423	0.253762	1	0.999999
chr5.96909661.C.T	rs150892504	T	Severity	CAV	T	ERAP2	256	Ovarian dysfunction	endocrine/metabolic	140	11968	0.425766	0.373068	1.53076	0.253764	1	0.999999
chr9.133251249.A.G	rs7849280	G	Protective	CAV	G	ABO	790.6	Other abnormal blood chemistry	symptoms	956	11356	0.0987884	0.086563	1.10383	0.253774	1	0.999999
chr3.38894643.C.T	rs33985936	T	Severity	CAV	T	SCN11A	733	Other disorders of bone and cartilage	musculoskeletal	733	11451	0.0762795	0.066842	1.07926	0.25379	1	0.999999
chr12.132489230.GC.G	rs56106917	G	Severity	CAV	G	FBRSL1	495	Asthma	respiratory	1074	10934	-0.0527829	0.0462558	0.948586	0.253825	1	0.999999
chr3.157438240.A.G	rs1840680	AG genotype)	Protective	CAV	A	PTX3	290	Delirium dementia and amnestic and other cognitive disorders	mental disorders	125	12346	-0.151881	0.1331	0.85909	0.253825	1	0.999999
chr11.114726432.A.T	rs1712779	T	Severity	CAV-FE	T	-	442.11	Abdominal aortic aneurysm	circulatory system	301	11888	-0.109363	0.0958397	0.896405	0.253825	1	0.999999
chr4.143996657.T.C	rs6840234	C	Protective	FCP + IP	T	GYPB	593.1	Gross hematuria	genitourinary	111	9332	-0.16634	0.145772	0.846758	0.253828	1	0.999999
chr22.22210343.A.T	rs5757427	T	Severity	CAV	A	IGLV10-54	197	Chemotherapy	neoplasms	271	6711	-0.104581	0.091651	0.900701	0.253835	1	0.999999
chr2.136948486.A.G	rs7605851	G	Severity	CAV-FE	G	THSD7B	702.2	Seborrheic keratosis	dermatologic	425	12139	0.131378	0.115136	1.1404	0.253843	1	0.999999
chr5.131995059.C.T	rs56162149	T	Severity	CAV-FE	T	ACSL6	472	Chronic pharyngitis and nasopharyngitis	respiratory	451	9746	-0.0999547	0.0876015	0.904878	0.253863	1	0.999999
chr1.156125675.T.C	rs581342	C	Severity	CAV	C	LMNA	271	Disorders of carbohydrate transport and metabolism	endocrine/metabolic	720	12276	-0.105824	0.0927459	0.899583	0.253866	1	0.999999
chr4.186082920.C.T	rs3775291	T	Risk factor; Severity	CAV-FE	T	TLR3	279.1	Immunity deficiency	endocrine/metabolic	111	12624	0.167794	0.147059	1.18269	0.25387	1	0.999999
chr9.4329170.T.C	rs3895472	C	Severity	CAV	T	GLIS3	153	Colorectal cancer	neoplasms	266	11752	-0.210771	0.184725	0.80996	0.25387	1	0.999999
chr11.2872637.A.G	rs10766439	A	Severity	CAV	A	-	504	Other alveolar and parietoalveolar pneumonopathy	respiratory	134	12177	-0.15819	0.138643	0.853687	0.253873	1	0.999999
chr4.106022043.T.C	rs11729561	T	Severity	CAV	C	-	614.52	Vaginitis and vulvovaginitis	genitourinary	105	12767	0.255463	0.2239	1.29106	0.253883	1	0.999999
chr3.148742201.A.C	rs5186	C	Severity	CAV	C	AGTR1	300.4	Dysthymic disorder	mental disorders	106	9118	-0.183636	0.160952	0.832239	0.253896	1	0.999999
chr10.104263031.C.A	rs4925	A	Protective for neurological complications of long COVID	CAV	A	GSTO1	724	Other and unspecified disorders of back	musculoskeletal	190	11604	0.124801	0.109387	1.13292	0.253903	1	0.999999
chr21.41464802.A.G	rs462574	A	Possible functional consequences	FCP + IP	A	TMPRSS2	428.3	Heart failure with reduced EF [Systolic or combined heart failure]	circulatory system	232	12106	-0.36266	0.317877	0.695823	0.253918	1	0.999999
chr8.97128242.T.C	rs7817272	C	Severity	CAV	C	CPQ	174.11	Malignant neoplasm of female breast	neoplasms	421	12360	0.102103	0.0894963	1.1075	0.253928	1	0.999999
chr14.76832814.C.CT	rs34279101	CT	Severity	CAV	CT	LRRC74A	707	Chronic ulcer of skin	dermatologic	167	12955	0.157916	0.138428	1.17107	0.25396	1	0.999999
chr3.61768231.T.A	rs672699	A	Severity	CAV	T	PTPRG	257	Testicular dysfunction	endocrine/metabolic	279	11939	0.118997	0.104312	1.12637	0.253961	1	0.999999
chr3.61768231.T.A	rs672699	A	Severity	CAV	T	PTPRG	257.1	Testicular hypofunction	endocrine/metabolic	279	11939	0.118997	0.104312	1.12637	0.253961	1	0.999999
chr2.195499753.A.C	rs73060484	C	Severity	CAV	C	-	465	Acute upper respiratory infections of multiple or unspecified sites	respiratory	764	10626	0.114212	0.100121	1.12099	0.253975	1	0.999999
chr10.98166813.G.T	rs10786398	T	Severity	CAV	T	R3HCC1L	614	Inflammatory diseases of female pelvic organs	genitourinary	134	12774	0.151113	0.132469	1.16313	0.253975	1	0.999999
chr14.35401887.C.T	rs696	CC genotype	Severity	CAV	T	NFKBIA	627	Menopausal and postmenopausal disorders	genitourinary	437	11554	0.0818168	0.0717246	1.08526	0.253991	1	0.999999
chr17.9267091.C.T	rs34761447	C	Severity	CAV	T	STX8	731	Osteitis deformans and osteopathies associated with other disorders classified elsewhere	musculoskeletal	120	11225	-0.309386	0.271224	0.733897	0.253993	1	0.999999
chr16.3500977.C.G	rs2301762	G	Severity	CAV	G	CLUAP1	571.51	Cirrhosis of liver without mention of alcohol	digestive	261	11608	0.210863	0.184855	1.23474	0.253998	1	0.999999
chr13.23084699.A.G	rs1984162	G	Severity	CAV	G	-	401.1	Essential hypertension	circulatory system	3317	9429	-0.0411264	0.0360541	0.959708	0.254001	1	0.999999
chr9.87726151.C.T	rs41312184	C;T	Possible functional consequences	FCP + IP	T	CTSL	053	Herpes zoster	infectious diseases	140	10616	-0.817277	0.716482	0.441633	0.254003	1	0.999999
chr13.73984368.C.T	rs12871414	C	Severity	CAV	T	KLF12	204	Leukemia	neoplasms	110	12754	-0.196836	0.172568	0.821325	0.254023	1	0.999999
chr5.174562335.T.A	rs2220543	T	Severity	CAV	A	SUMO2P6	772.3	Muscle weakness	symptoms	104	12731	-0.189469	0.166111	0.827398	0.254028	1	0.999999
chr17.49863303.C.T	rs77534576	T	Severity	CAV	T	-	427.21	Atrial fibrillation	circulatory system	692	10507	0.191409	0.167816	1.21095	0.254043	1	0.999999
chr9.131672331.T.G	rs12551879	G	Severity	CAV	G	RAPGEF1	070.2	Viral hepatitis B	infectious diseases	101	10587	0.282937	0.248068	1.32702	0.254052	1	0.999999
chr2.195994321.C.T	rs191631470	T	Severity	CAV	T	DNAH7	724	Other and unspecified disorders of back	musculoskeletal	190	11557	0.589206	0.516607	1.80256	0.254065	1	0.999999
chr4.67910402.G.A	rs4860265	G	Possible functional consequences	FCP + IP	G	TMPRSS11A	172.21	Basal cell carcinoma	neoplasms	222	11759	0.116275	0.101949	1.1233	0.254073	1	0.999999
chr10.51197961.C.A	rs7897633	A	Severity in European-Americans	CAV	C	PRKG1	425.1	Primary/intrinsic cardiomyopathies	circulatory system	200	12925	0.116312	0.101983	1.12335	0.254075	1	0.999999
chr1.12192898.T.G	rs1061622	T	Severity	CAV-FE	G	TNFRSF1B	458	Hypotension	circulatory system	106	12572	0.178439	0.156459	1.19535	0.254084	1	0.999999
chr7.22728630.G.T	rs2066992	T	Protective	CAV-FE	T	IL6	442.1	Aortic aneurysm	circulatory system	449	11901	0.161737	0.141818	1.17555	0.254098	1	0.999999
chr4.69615987.C.T	rs7688383	T	Loss of smell and taste	CAV	T	UGT2A1	695.3	Rosacea	dermatologic	151	10763	-0.13786	0.120895	0.87122	0.254148	1	0.999999
chr22.49281538.G.A	rs62220604	G	Severity	CAV	A	-	721	Spondylosis and allied disorders	musculoskeletal	639	10801	-0.0737418	0.0646676	0.928912	0.254153	1	0.999999
chr11.320836.C.T	rs34481144	T	Severity	CAV	T	IFITM3	496	Chronic airway obstruction	respiratory	524	10154	-0.0766655	0.0672326	0.9262	0.25416	1	0.999999
chr14.102356233.A.G	rs11160678	G	Severity	CAV	G	CINP	504	Other alveolar and parietoalveolar pneumonopathy	respiratory	140	12437	0.141381	0.123986	1.15186	0.25416	1	0.999999
chr1.230710048.A.G	rs699	G	Severity	CAV	G	AGT	733	Other disorders of bone and cartilage	musculoskeletal	733	11452	0.0652179	0.0571947	1.06739	0.25417	1	0.999999
chr1.31151182.G.C	rs12083278	C	Severity	CAV	G	-	930	Allergic reaction to food	injuries & poisonings	364	9823	0.116611	0.102273	1.12368	0.254205	1	0.999999
chr4.24511798.A.G	rs73246461	G	Severity	CAV	G	-	280	Iron deficiency anemias	hematopoietic	447	10781	-0.103443	0.0907245	0.901728	0.254209	1	0.999999
chr9.133251249.A.G	rs7849280	G	Protective	CAV	G	ABO	442	Other aneurysm	circulatory system	487	11901	-0.16065	0.140899	0.85159	0.254213	1	0.999999
chr17.63488670.G.A	rs4343	G	Severity; Risk factor	CAV	A	ACE	611.1	Abnormal mammogram	genitourinary	220	12121	-0.115632	0.101423	0.890803	0.254245	1	0.999999
chr1.27373964.C.T	rs141300199	T	Severity	CAV	T	FCN3	278	Overweight, obesity and other hyperalimentation	endocrine/metabolic	1747	10525	0.531542	0.466244	1.70155	0.254265	1	0.999999
chr5.157106730.T.C	rs35960726	C	Severity	CAV	C	HAVCR2	427.2	Atrial fibrillation and flutter	circulatory system	721	10506	0.50426	0.442323	1.65576	0.254276	1	0.999999
chr11.1219991.G.T	rs35705950	T	Protective	CAV	T	MUC5B	592.11	Acute cystitis	genitourinary	108	11463	0.227602	0.199647	1.25559	0.254277	1	0.999999
chr2.6013310.G.A	rs73910904	A	Risk factor	CAV	A	-	427.3	Other specified cardiac dysrhythmias	circulatory system	137	10523	0.451984	0.39647	1.57143	0.254278	1	0.999999
chr8.38996464.C.A	rs7840270	C	Severity	CAV-FE	A	ADAM9	496.1	Emphysema	respiratory	180	10690	-0.128065	0.112337	0.879796	0.254281	1	0.999999
chr1.12207235.C.T	rs3397	T	Severity	CAV-FE	C	TNFRSF1B	340	Migraine	neurological	344	8692	0.0934347	0.08196	1.09794	0.254285	1	0.999999
chr6.6924962.A.C	rs6933436	C	Severity	CAV	C	-	250.3	Insulin pump user	endocrine/metabolic	272	10324	-0.10742	0.0942289	0.898148	0.254289	1	0.999999
chr2.112913801.G.T	rs3811046	T	Risk factor	CAV	G	IL37	426.92	Cardiac defibrillator in situ	circulatory system	101	10517	-0.187505	0.164479	0.829025	0.254289	1	0.999999
chr19.39248147.C.T	rs12979860	C	Severity (C allele)*Conflicting; Risk factor (T allele)*Conflicting	CAV	T	IFNL4	278	Overweight, obesity and other hyperalimentation	endocrine/metabolic	1752	10537	0.044353	0.0389065	1.04535	0.25429	1	0.999999
chr1.109740350.G.T	rs1332018	T	Risk factor; Severity	CAV	G	GSTM3	338	Pain	neurological	1058	11229	0.0524567	0.0460151	1.05386	0.254291	1	0.999999
chr1.206773552.T.C	rs1800896	C	Severity	FCP	C	IL10	512.8	Cough	respiratory	1150	9134	-0.052456	0.046016	0.948896	0.254307	1	0.999999
chr15.100233816.G.A	rs143434383	A	Risk factor	CAV	A	ADAMTS17	532	Dysphagia	digestive	233	10817	-0.81566	0.715524	0.442347	0.254308	1	0.999999
chr14.35401887.C.T	rs696	CC genotype	Severity	CAV	T	NFKBIA	790.6	Other abnormal blood chemistry	symptoms	956	11320	0.0552522	0.0484704	1.05681	0.254322	1	0.999999
chr9.133257521.T.TC	rs8176719	TC	Severity; Risk factor	CAV-FE	TC	ABO	594.1	Calculus of kidney	genitourinary	357	12747	-0.091196	0.080003	0.912839	0.254325	1	0.999999
chr11.14893332.A.G	rs10741657	G	Severity	CAV	A	CYP2R1	276.1	Electrolyte imbalance	endocrine/metabolic	565	12123	-0.0777457	0.0682046	0.9252	0.254332	1	0.999999
chr17.35880776.C.T	rs2107538	T	Risk factor; Severity	FCP	T	CCL5	317	Alcohol-related disorders	mental disorders	180	11857	0.149641	0.131288	1.16142	0.254375	1	0.999999
chr13.41746691.T.A	rs10507497	A	Severity	CAV-FE	A	VWA8	427.3	Other specified cardiac dysrhythmias	circulatory system	137	10470	0.167287	0.146771	1.18209	0.254377	1	0.999999
chr6.31153649.G.A	rs143334143	A	Severity; Risk factor	CAV-FE	A	CCHCR1	339	Other headache syndromes	neurological	218	12236	0.171719	0.150663	1.18734	0.254388	1	0.999999
chr7.117611595.T.G	rs150212784	G	Severity	CAV	G	CFTR	296	Mood disorders	mental disorders	1687	9109	-0.692052	0.60721	0.500548	0.254401	1	0.999999
chr11.320772.A.G	rs12252	G	Severity; Risk factor	CAV	G	IFITM3	599.3	Dysuria	genitourinary	316	10623	-0.194518	0.170672	0.823231	0.254404	1	0.999999
chr4.107694523.TG.T	rs70947091	T	Severity	CAV-FE	T	PAPSS1	586	Other disorders of the kidney and ureters	genitourinary	454	11642	-0.0905398	0.0794429	0.913438	0.254418	1	0.999999
chr19.24134099.G.A	rs10407383	A	Severity	CAV-FE	A	ZNF254	555.1	Regional enteritis	digestive	365	10205	-0.123546	0.108407	0.883781	0.254432	1	0.999999
chr6.158608455.C.T	rs117665206	T	Severity	CAV	T	TMEM181	228.1	Hemangioma of skin and subcutaneous tissue	neoplasms	278	12462	0.442291	0.388096	1.55627	0.254435	1	0.999999
chr9.87724615.A.G	rs3128509	A;G	Possible functional consequences	FCP + IP	A	CTSL	368	Visual disturbances	sense organs	258	12317	0.10459	0.0917747	1.11026	0.254435	1	0.999999
chr9.78543197.A.G	rs7027911	A	Severity	CAV	A	-	706.8	Other specified diseases of sebaceous glands	dermatologic	111	11956	0.154759	0.135797	1.16738	0.254436	1	0.999999
chr10.43519603.G.T	rs10793436	G	Severity	CAV	T	-	578	Gastrointestinal hemorrhage	digestive	345	10937	-0.0948016	0.0831897	0.909553	0.25446	1	0.999999
chr12.8608014.A.G	rs11613792	A	Severity	CAV	G	AICDA	257	Testicular dysfunction	endocrine/metabolic	264	11180	-0.159205	0.139706	0.852821	0.254465	1	0.999999
chr12.8608014.A.G	rs11613792	A	Severity	CAV	G	AICDA	257.1	Testicular hypofunction	endocrine/metabolic	264	11180	-0.159205	0.139706	0.852821	0.254465	1	0.999999
chr2.196087686.G.A	rs2176724	A	Severity	CAV	A	-	227	Benign neoplasm of other endocrine glands and related structures	neoplasms	137	12911	0.200255	0.175729	1.22171	0.254465	1	0.999999
chr6.31575254.G.A	rs1800629	A	Risk factor*Conflicting; Severity*Conflicting; Protective*Conflicting	CAV-FE	A	TNF	401.1	Essential hypertension	circulatory system	3323	9460	0.0671166	0.0588973	1.06942	0.254473	1	0.999999
chr5.131995059.C.T	rs56162149	T	Severity	CAV-FE	T	ACSL6	475	Chronic sinusitis	respiratory	632	9746	-0.0844865	0.0741403	0.918984	0.254474	1	0.999999
chr9.81442264.TCAG.T	rs1826292621	T	Severity	CAV	T	-	172	Skin cancer	neoplasms	525	12024	-0.143184	0.125651	0.866595	0.25448	1	0.999999
chr6.41534945.A.C	rs1886814	C	Severity	CAV-FE	C	FOXP4-AS1	280.2	Iron deficiency anemia secondary to blood loss (chronic)	hematopoietic	196	11191	0.254124	0.223007	1.28933	0.25448	1	0.999999
chr3.148742201.A.C	rs5186	C	Severity	CAV	C	AGTR1	165	Cancer within the respiratory system	neoplasms	112	13248	0.164394	0.144267	1.17868	0.254492	1	0.999999
chr15.60845514.G.A	rs17303202	A	Risk factor; Severity	CAV-FE	A	RORA	458	Hypotension	circulatory system	106	12563	-0.179388	0.157427	0.835782	0.254496	1	0.999999
chr2.216660263.A.C	rs2270360	A	Severity	CAV	C	IGFBP2	586	Other disorders of the kidney and ureters	genitourinary	424	10223	-0.0923961	0.0810853	0.911744	0.254497	1	0.999999
chr4.71762286.C.T	rs113574864	T	Severity	CAV	T	GC	195	Cancer, suspected or other	neoplasms	159	12121	0.258438	0.226803	1.29491	0.254503	1	0.999999
chr13.41746691.T.A	rs10507497	A	Severity	CAV-FE	A	VWA8	193	Thyroid cancer	neoplasms	247	12869	0.125781	0.110387	1.13403	0.254512	1	0.999999
chr18.6461231.C.G	rs11659676	G	Severity	CAV-FE	G	RPL6P27	726	Peripheral enthesopathies and allied syndromes	musculoskeletal	621	10659	-0.0688097	0.060391	0.933504	0.254535	1	0.999999
chr4.67963489.G.A	rs6552134	G	Possible functional consequences	FCP + IP	G	TMPRSS11A	286	Coagulation defects	hematopoietic	202	12124	-0.133321	0.117015	0.875184	0.254558	1	0.999999
chr1.196673103.G.A	rs800292	A	Severity	CAV	A	CFH	714	Rheumatoid arthritis and other inflammatory polyarthropathies	musculoskeletal	237	12340	-0.129497	0.113659	0.878538	0.254561	1	0.999999
chr17.27263807.T.C	rs60811869	C	Severity	CAV	C	-	702.1	Actinic keratosis	dermatologic	327	12122	-0.28661	0.251562	0.750804	0.254569	1	0.999999
chr6.30887474.G.A	rs4618569	AG genotype	Severity	CAV	A	DDR1	455	Hemorrhoids	circulatory system	374	11662	0.100555	0.0882601	1.10578	0.254576	1	0.999999
chr10.76490426.T.C	rs114026383	C	Risk factor for European population	CAV	C	LRMDA	605	Erectile dysfunction [ED]	genitourinary	499	11599	1.46099	1.28242	4.31022	0.254603	1	0.999999
chr3.61768231.T.A	rs672699	A	Severity	CAV	T	PTPRG	054	Herpes simplex	infectious diseases	358	10585	0.104181	0.0914483	1.1098	0.254605	1	0.999999
chr1.87162490.C.T	rs10873821	C	Severity	CAV	T	LINC01140	456	Chronic venous insufficiency [CVI]	circulatory system	223	11631	-0.142087	0.124727	0.867546	0.254625	1	0.999999
chr3.126118894.C.T	rs1868132	T	Severity	CAV	T	ALDH1L1	578.8	Hemorrhage of rectum and anus	digestive	266	12059	0.161682	0.14193	1.17549	0.254634	1	0.999999
chr6.160731787.C.T	rs4252128	T	Potential functional effect on protein	FCP + IP	T	PLG	798.1	Chronic fatigue syndrome	symptoms	156	10859	-0.520289	0.456742	0.594349	0.254648	1	0.999999
chr10.104263031.C.A	rs4925	A	Protective for neurological complications of long COVID	CAV	A	GSTO1	512.9	Other dyspnea	respiratory	931	9128	0.060863	0.0534308	1.06275	0.254661	1	0.999999
chr9.87725456.A.T	rs56952354	A;T	Possible functional consequences	FCP + IP	T	CTSL	338	Pain	neurological	1058	11214	-0.227823	0.200012	0.796265	0.254685	1	0.999999
chr6.160716758.G.A	rs4252187	A	Potential functional effect on protein	FCP + IP	A	PLG	790.6	Other abnormal blood chemistry	symptoms	954	11349	-0.823121	0.722645	0.439059	0.254687	1	0.999999
chr17.42362183.A.G	rs744166	G	Risk factor; Severity	CAV	G	STAT3	475	Chronic sinusitis	respiratory	637	9805	-0.0682039	0.0598793	0.93407	0.254694	1	0.999999
chr7.117652877.C.G	rs80034486	G	Severity	CAV	G	CFTR	250.22	Type 2 diabetes with renal manifestations	endocrine/metabolic	183	10596	1.30958	1.14977	3.70463	0.254706	1	0.999999
chr12.106231175.T.A	rs12823094	A	Severity	CAV	A	-	356	Hereditary and idiopathic peripheral neuropathy	neurological	121	11280	-0.1763	0.154788	0.838366	0.254713	1	0.999999
chrX.15603134.G.A	rs7885856	G;A	Possible functional consequences	FCP + IP	A	ACE2	561	Symptoms involving digestive system	digestive	842	10232	1.03935	0.912563	2.82738	0.25473	1	0.999999
chr3.61768231.T.A	rs672699	A	Severity	CAV	T	PTPRG	278.1	Obesity	endocrine/metabolic	1150	10501	-0.0617707	0.0542357	0.940098	0.254731	1	0.999999
chr2.216660263.A.C	rs2270360	A	Severity	CAV	C	IGFBP2	335	Multiple sclerosis	neurological	149	10503	-0.154453	0.135613	0.856884	0.254735	1	0.999999
chr1.196673103.G.A	rs800292	A	Severity	CAV	A	CFH	287.3	Thrombocytopenia	hematopoietic	225	12294	-0.132585	0.116414	0.875829	0.254743	1	0.999999
chr1.156125675.T.C	rs581342	C	Severity	CAV	C	LMNA	255	Disorders of adrenal glands	endocrine/metabolic	173	11940	-0.21975	0.192955	0.80272	0.254759	1	0.999999
chr2.60480453.A.G	rs1123573	A	Severity	CAV-FE	G	BCL11A	512.7	Shortness of breath	respiratory	1687	9132	0.0468108	0.0411062	1.04792	0.254797	1	0.999999
chr6.147217556.A.G	rs116898161	G	Severity	CAV	G	STXBP5	704	Diseases of hair and hair follicles	dermatologic	320	12236	-0.276932	0.243187	0.758106	0.254803	1	0.999999
chr5.32750877.T.C	rs1173773	C	Protective	CAV	C	NPR3	724.2	Disorders of coccyx	musculoskeletal	113	11566	0.157078	0.137939	1.17009	0.254809	1	0.999999
chr21.41660268.A.T	rs2252109	A	Severity	CAV	T	-	465.2	Acute pharyngitis	respiratory	259	9693	0.101607	0.0892284	1.10695	0.254818	1	0.999999
chr1.20166359.C.T	rs72663004	T	Severity	CAV	T	PLA2G2C	300.12	Agorophobia, social phobia, and panic disorder	mental disorders	100	9119	0.279558	0.245505	1.32254	0.254827	1	0.999999
chr2.162267541.C.T	rs1990760	T	Risk factor; Severity	CAV	C	IFIH1	443.9	Peripheral vascular disease, unspecified	circulatory system	267	11845	0.105927	0.0930261	1.11174	0.254836	1	0.999999
chr10.52340585.A.T	rs1441121	T	Severity	CAV	A	-	530.11	GERD	digestive	1393	10261	0.0483953	0.0425018	1.04959	0.254842	1	0.999999
chr8.97128242.T.C	rs7817272	C	Severity	CAV	C	CPQ	272.12	Hyperglyceridemia	endocrine/metabolic	243	8578	-0.139999	0.122951	0.86936	0.254849	1	0.999999
chr4.67910532.T.C	rs9998258	T	Possible functional consequences	FCP + IP	C	TMPRSS11A	761	Cervicalgia	symptoms	442	12458	-0.21035	0.184737	0.8103	0.254851	1	0.999999
chr4.186082920.C.T	rs3775291	T	Risk factor; Severity	CAV-FE	T	TLR3	333	Extrapyramidal disease and abnormal movement disorders	neurological	218	12048	0.121013	0.10628	1.12864	0.254856	1	0.999999
chr4.106022043.T.C	rs11729561	T	Severity	CAV	C	-	442	Other aneurysm	circulatory system	476	11737	0.134949	0.118521	1.14448	0.254868	1	0.999999
chr2.196087686.G.A	rs2176724	A	Severity	CAV	A	-	274.1	Gout	endocrine/metabolic	254	13009	0.154532	0.135721	1.16711	0.254869	1	0.999999
chr14.76832814.C.CT	rs34279101	CT	Severity	CAV	CT	LRRC74A	296.1	Bipolar	mental disorders	228	9024	0.135043	0.118613	1.14459	0.254905	1	0.999999
chr19.52830722.G.A	rs10411226	G	Severity	CAV	G	ZNF28	743	Osteoporosis, osteopenia and pathological fracture	musculoskeletal	853	9853	0.0690145	0.0606199	1.07145	0.25492	1	0.999999
chr21.33252612.A.G	rs2236757	A	Severity	CAV-FE	A	IFNAR2	362.2	Degeneration of macula and posterior pole of retina	sense organs	206	11658	0.122892	0.107944	1.13076	0.254921	1	0.999999
chr14.102356233.A.G	rs11160678	G	Severity	CAV	G	CINP	764	Sciatica	symptoms	272	11374	-0.104	0.0913502	0.901225	0.254922	1	0.999999
chr1.155066988.C.T	rs114301457	T	Severity	CAV	T	EFNA4	447	Other disorders of arteries and arterioles	circulatory system	160	11887	0.856131	0.752007	2.35403	0.254928	1	0.999999
chr11.784340.C.G	rs7104929	G	Severity	CAV-FE	G	-	427.22	Atrial flutter	circulatory system	157	10376	0.137665	0.120922	1.14759	0.254928	1	0.999999
chr2.36677870.C.A	rs6714112	C	Severity	CAV	A	-	514	Abnormal findings examination of lungs	respiratory	296	12369	0.134677	0.118299	1.14417	0.254931	1	0.999999
chr17.15965007.C.T	rs8081547	T	Risk factor	FCP + IP	T	ADORA2B	426.2	Atrioventricular [AV] block	circulatory system	102	9701	-0.205474	0.180488	0.814261	0.254939	1	0.999999
chr10.98166813.G.T	rs10786398	T	Severity	CAV	T	R3HCC1L	428.3	Heart failure with reduced EF [Systolic or combined heart failure]	circulatory system	229	11990	0.119084	0.104604	1.12646	0.254943	1	0.999999
chr3.61768231.T.A	rs672699	A	Severity	CAV	T	PTPRG	949	Allergies, other	injuries & poisonings	212	10922	-0.140913	0.123785	0.868565	0.254964	1	0.999999
chr6.45737076.T.A	rs16873740	A	Severity	CAV	A	-	550.1	Inguinal hernia	digestive	267	12538	0.141149	0.123992	1.1516	0.254965	1	0.999999
chr9.131672331.T.G	rs12551879	G	Severity	CAV	G	RAPGEF1	369	Infection of the eye	sense organs	190	11937	-0.239308	0.210222	0.787173	0.254972	1	0.999999
chr17.35880776.C.T	rs2107538	T	Risk factor; Severity	FCP	T	CCL5	586.4	Stricture/obstruction of ureter	genitourinary	222	11754	0.135287	0.118848	1.14487	0.254985	1	0.999999
chr8.73355963.T.C	rs2010843	C	Severity	CAV	T	RDH10-AS1	228.1	Hemangioma of skin and subcutaneous tissue	neoplasms	275	12242	-0.0987976	0.0867921	0.905926	0.254985	1	0.999999
chr3.149000300.G.T	rs76488148	T	Severity	CAV	T	GYG1	246	Other disorders of thyroid	endocrine/metabolic	329	10032	-0.190745	0.16757	0.826343	0.254994	1	0.999999
chr14.94566450.G.A	rs2093266	A	Risk factor for acute kidney injury	CAV	A	SERPINA4	464	Acute sinusitis	respiratory	165	10658	-0.266785	0.234371	0.765838	0.254996	1	0.999999
chr5.123497022.T.C	rs62377777	T	Severity	CAV	C	-	291	Other specified nonpsychotic and/or transient mental disorders	mental disorders	100	12316	-0.202427	0.17784	0.816746	0.255013	1	0.999999
chr1.155175305.G.A	rs7528026	A	Severity	CAV	A	TRIM46	495	Asthma	respiratory	1077	10928	0.183831	0.161502	1.20181	0.255013	1	0.999999
chr17.8109899.C.T	rs151256885	T	Severity	CAV	T	ALOXE3	261	Vitamin deficiency	endocrine/metabolic	2599	9171	-0.217121	0.190748	0.804833	0.255013	1	0.999999
chr17.35880776.C.T	rs2107538	T	Risk factor; Severity	FCP	T	CCL5	371	Inflammation of the eye	sense organs	259	11927	0.125067	0.109877	1.13322	0.255017	1	0.999999
chr2.167953627.G.A	rs7595310	A	Severity	CAV-FE	A	STK39	747.1	Cardiac congenital anomalies	congenital anomalies	129	12954	0.174034	0.152905	1.1901	0.255043	1	0.999999
chr10.52340585.A.T	rs1441121	T	Severity	CAV	A	-	573.7	Abnormal results of function study of liver	digestive	161	11095	-0.135673	0.119202	0.873128	0.255047	1	0.999999
chr20.23046984.T.C	rs1042580	C	Severity	CAV	C	THBD	596	Other disorders of bladder	genitourinary	173	12915	0.125368	0.110149	1.13357	0.25505	1	0.999999
chr11.114726432.A.T	rs1712779	T	Severity	CAV-FE	T	-	696.41	Psoriasis vulgaris	dermatologic	267	10786	0.104038	0.0914105	1.10964	0.255061	1	0.999999
chr4.67910402.G.A	rs4860265	G	Possible functional consequences	FCP + IP	G	TMPRSS11A	729	Other disorders of soft tissues	musculoskeletal	191	10751	-0.129846	0.114087	0.878231	0.255067	1	0.999999
chr6.31575324.G.A	rs361525	G	Severity	CAV-FE	A	TNF	362.2	Degeneration of macula and posterior pole of retina	sense organs	214	12230	-0.256073	0.225003	0.774086	0.255084	1	0.999999
chr2.136948486.A.G	rs7605851	G	Severity	CAV-FE	G	THSD7B	185	Cancer of prostate	neoplasms	224	11876	-0.22089	0.19409	0.801805	0.255087	1	0.999999
chr21.41660268.A.T	rs2252109	A	Severity	CAV	T	-	367.1	Myopia	sense organs	117	11411	0.150572	0.132305	1.1625	0.255092	1	0.999999
chr6.105878879.T.A	rs9386484	T	Severity	CAV	A	-	585.1	Acute renal failure	genitourinary	251	9701	0.126047	0.110755	1.13434	0.255092	1	0.999999
chr6.45737076.T.A	rs16873740	A	Severity	CAV	A	-	244	Hypothyroidism	endocrine/metabolic	1656	10055	-0.0672272	0.0590719	0.934983	0.255097	1	0.999999
chr11.71456403.G.T	rs12785878	G	Severity	CAV	G	NADSYN1	375.1	Dry eyes	sense organs	353	12092	0.0952619	0.0837085	1.09995	0.255112	1	0.999999
chr5.21768177.G.A	-	HLA-A*02:02	Protective	IP	A	HLA-A	626.11	Absent or infrequent menstruation	genitourinary	135	10922	0.145341	0.127715	1.15643	0.255116	1	0.999999
chr7.22728630.G.T	rs2066992	T	Protective	CAV-FE	T	IL6	840	Sprains and strains	injuries & poisonings	104	12745	0.276475	0.242952	1.31847	0.255129	1	0.999999
chr11.14893332.A.G	rs10741657	G	Severity	CAV	A	CYP2R1	245	Thyroiditis	endocrine/metabolic	624	10085	0.0737897	0.064843	1.07658	0.255131	1	0.999999
chr5.21768177.G.A	-	HLA-A*02:02	Protective	IP	A	HLA-A	338.1	Acute pain	neurological	166	10557	-0.129712	0.113985	0.878349	0.255133	1	0.999999
chr11.126292948.C.T	rs8177374	T	Protective	CAV	T	TIRAP	772.2	Spasm of muscle	symptoms	103	12804	-0.249015	0.218826	0.779569	0.255139	1	0.999999
chr21.41464802.A.G	rs462574	A	Possible functional consequences	FCP + IP	A	TMPRSS2	714.1	Rheumatoid arthritis	musculoskeletal	159	12303	-0.419663	0.368789	0.657268	0.255142	1	0.999999
chr4.5820150.T.C	rs3774881	T	Severity	CAV	C	CRMP1	418	Nonspecific chest pain	circulatory system	752	11025	0.0895429	0.0786884	1.09367	0.255145	1	0.999999
chr15.60845514.G.A	rs17303202	A	Risk factor; Severity	CAV-FE	A	RORA	798	Malaise and fatigue	symptoms	1136	10856	0.054945	0.0482854	1.05648	0.255153	1	0.999999
chr10.36988942.A.G	rs2091431	G	Severity	CAV	A	-	729	Other disorders of soft tissues	musculoskeletal	192	10866	-0.131004	0.115126	0.877214	0.255154	1	0.999999
chr21.41509390.C.G	rs12626358	G	Possible functional consequences	FCP + IP	G	TMPRSS2	335	Multiple sclerosis	neurological	181	11831	-0.213547	0.187666	0.807714	0.255159	1	0.999999
chr4.24511798.A.G	rs73246461	G	Severity	CAV	G	-	573.9	Abnormal serum enzyme levels	digestive	291	11268	0.116859	0.102697	1.12396	0.255162	1	0.999999
chr4.107694523.TG.T	rs70947091	T	Severity	CAV-FE	T	PAPSS1	426.7	Abnormal electrocardiogram [ECG] [EKG]	circulatory system	187	10374	0.131062	0.115179	1.14004	0.255165	1	0.999999
chr17.49863303.C.T	rs77534576	T	Severity	CAV	T	-	740.11	Osteoarthrosis, localized, primary	musculoskeletal	836	11507	0.167968	0.147617	1.1829	0.255177	1	0.999999
chr3.38894643.C.T	rs33985936	T	Severity	CAV	T	SCN11A	555.1	Regional enteritis	digestive	366	10229	0.101168	0.0889109	1.10646	0.255178	1	0.999999
chr8.40324459.C.A	rs11779911	C	Severity	CAV	A	SIRLNT	512	Other symptoms of respiratory system	respiratory	2336	8392	-0.042017	0.0369268	0.958853	0.255185	1	0.999999
chr5.123497022.T.C	rs62377777	T	Severity	CAV	C	-	227	Benign neoplasm of other endocrine glands and related structures	neoplasms	137	12886	0.156123	0.137211	1.16897	0.255191	1	0.999999
chrX.15564175.T.C	rs41303171	C	Severity; Risk factor	CAV	C	ACE2	611.1	Abnormal mammogram	genitourinary	220	12118	0.34284	0.30132	1.40894	0.255208	1	0.999999
chr3.146517122.G.A	rs343320	A	Severity	CAV-FE	A	PLSCR1	592	Cystitis and urethritis	genitourinary	162	11593	0.210945	0.185402	1.23484	0.255215	1	0.999999
chr17.45714244.T.C	rs113661667	C	Risk factor	CAV-FE	C	LINC02210-CRHR1	249	Secondary diabetes mellitus	endocrine/metabolic	167	10590	0.14744	0.129587	1.15886	0.255219	1	0.999999
chr5.131995059.C.T	rs56162149	T	Severity	CAV-FE	T	ACSL6	245	Thyroiditis	endocrine/metabolic	622	10013	-0.0860225	0.0756068	0.917574	0.25522	1	0.999999
chr12.47902438.G.T	rs11574024	T	Severity	CAV	T	VDR	327.4	Insomnia	neurological	925	10850	0.100865	0.088654	1.10613	0.25523	1	0.999999
chrX.15564175.T.C	rs41303171	C	Severity; Risk factor	CAV	C	ACE2	327.32	Obstructive sleep apnea	neurological	646	10921	-0.32653	0.287003	0.721422	0.255235	1	0.999999
chr4.153687301.A.G	rs1898830	G	Severity; Risk factor	CAV	G	TLR2	454.11	Varicose veins of lower extremity, symptomtic	circulatory system	164	11555	-0.136607	0.120071	0.872313	0.255237	1	0.999999
chr21.41464802.A.G	rs462574	A	Possible functional consequences	FCP + IP	A	TMPRSS2	174	Breast cancer	neoplasms	468	12319	-0.247036	0.217133	0.781113	0.255239	1	0.999999
chr6.52236941.T.C	rs763780	C	Protective	FCP	C	IL17F	571.51	Cirrhosis of liver without mention of alcohol	digestive	265	11720	-0.261568	0.229914	0.769843	0.255255	1	0.999999
chr17.16948873.A.G	rs34557412	G	Severity	CAV	G	TNFRSF13B	783	Fever of unknown origin	symptoms	165	12776	0.825051	0.72522	2.282	0.255264	1	0.999999
chr2.45584979.T.C	-	HLA-A*02:02	Protective	IP	C	HLA-A	724.2	Disorders of coccyx	musculoskeletal	113	11530	0.168286	0.147925	1.18327	0.255271	1	0.999999
chr22.24011037.T.C	rs11090305	C	Severity	CAV	C	-	720	Spinal stenosis	musculoskeletal	152	10785	0.161197	0.141697	1.17492	0.255278	1	0.999999
chr15.60902209.A.G	rs4774377	G	Risk factor	CAV-FE	G	RORA	654	Other and unspecified complications of birth; puerperium affecting management of mother	pregnancy complications	183	12657	-0.122442	0.107635	0.884757	0.255303	1	0.999999
chr12.52726315.TC.T	rs5798227	T	Risk factor	CAV	TC	-	287	Purpura and other hemorrhagic conditions	hematopoietic	247	12297	0.172285	0.151452	1.18802	0.255306	1	0.999999
chr9.3320390.C.A	rs72699049	A	Severity	CAV	A	RFX3	270	Disorders of protein plasma/amino-acid transport and metabolism	endocrine/metabolic	136	12768	-0.437383	0.384496	0.645724	0.25531	1	0.999999
chr1.154454494.A.C	rs2228145	A	Risk factor	CAV	C	IL6R	555.21	Ulcerative colitis (chronic)	digestive	179	10198	-0.126762	0.111439	0.880943	0.255329	1	0.999999
chr15.90879313.T.C	rs8039305	C	Risk factor	CAV-FE	C	FURIN	627.2	Symptomatic menopause	genitourinary	148	11099	0.136276	0.119805	1.146	0.255339	1	0.999999
chr1.90742957.A.C	rs2166172	C	Severity	CAV-FE	C	-	261	Vitamin deficiency	endocrine/metabolic	2578	9104	-0.0384845	0.0338338	0.962247	0.255347	1	0.999999
chr10.130802064.T.G	rs12253652	G	Severity	CAV	G	-	452.2	Deep vein thrombosis [DVT]	circulatory system	169	11391	0.184217	0.16196	1.20228	0.255362	1	0.999999
chr4.68840276.G.A	rs115162070	G	Severity	CAV	A	-	433.31	Transient cerebral ischemia	circulatory system	157	12257	-0.291019	0.255862	0.747502	0.255369	1	0.999999
chr2.181488719.A.C	rs2034831	C	Severity	CAV	C	ITGA4	720	Spinal stenosis	musculoskeletal	163	11453	-0.28012	0.24628	0.755693	0.25537	1	0.999999
chr22.24011037.T.C	rs11090305	C	Severity	CAV	C	-	173	Neoplasm of uncertain behavior of skin	neoplasms	295	11189	-0.129066	0.113475	0.878916	0.255372	1	0.999999
chr13.73984368.C.T	rs12871414	C	Severity	CAV	T	KLF12	512	Other symptoms of respiratory system	respiratory	2446	8914	0.0448325	0.0394174	1.04585	0.25538	1	0.999999
chr18.69541156.T.C	rs12958013	T	Severity	CAV	C	DOK6	480	Pneumonia	respiratory	327	11460	-0.149934	0.131824	0.860765	0.25538	1	0.999999
chr1.205208489.G.A	rs11240388	G	Severity	CAV-FE	G	DSTYK	427	Cardiac dysrhythmias	circulatory system	1570	10506	-0.0465994	0.0409713	0.95447	0.255385	1	0.999999
chr11.126292948.C.T	rs8177374	T	Protective	CAV	T	TIRAP	338.2	Chronic pain	neurological	937	11232	0.0775068	0.0681458	1.08059	0.255385	1	0.999999
chr20.23046984.T.C	rs1042580	C	Severity	CAV	C	THBD	252	Disorders of parathyroid gland	endocrine/metabolic	194	11964	0.119079	0.104702	1.12646	0.255407	1	0.999999
chr12.47879112.A.G	rs2228570	AG genotype	Severity	CAV	A	VDR	395.1	Nonrheumatic mitral valve disorders	circulatory system	359	9897	0.0903011	0.0794004	1.0945	0.255418	1	0.999999
chr5.86011821.T.G	rs4424029	G	Severity	CAV	G	-	586.2	Cyst of kidney, acquired	genitourinary	120	11690	-0.152645	0.134219	0.858434	0.25542	1	0.999999
chr3.27146807.G.A	rs17317135	G	Severity	CAV	A	NEK10	803	Fracture of upper limb	injuries & poisonings	132	11870	-0.474069	0.416845	0.622464	0.255422	1	0.999999
chr5.123497022.T.C	rs62377777	T	Severity	CAV	C	-	208	Benign neoplasm of colon	neoplasms	358	12276	0.0998931	0.0878363	1.10505	0.255428	1	0.999999
chr5.142872984.C.T	rs10039856	C	Severity	CAV	T	ARHGAP26	586.2	Cyst of kidney, acquired	genitourinary	120	11761	0.225003	0.197846	1.25233	0.255428	1	0.999999
chr3.157438240.A.G	rs1840680	AG genotype)	Protective	CAV	A	PTX3	614.5	Inflammatory disease of cervix, vagina, and vulva	genitourinary	124	12932	0.148051	0.130183	1.15957	0.255435	1	0.999999
chr14.74952741.A.G	rs2268616	G	Risk factor	CAV	G	PGF	740	Osteoarthrosis	musculoskeletal	1157	11433	0.163827	0.144057	1.17801	0.255439	1	0.999999
chr17.8109899.C.T	rs151256885	T	Severity	CAV	T	ALOXE3	530.11	GERD	digestive	1451	10843	-0.284317	0.250008	0.752528	0.255441	1	0.999999
chr1.154454494.A.C	rs2228145	A	Risk factor	CAV	C	IL6R	198	Secondary malignant neoplasm	neoplasms	196	12118	-0.121634	0.106959	0.885472	0.255455	1	0.999999
chr15.34253720.A.G	rs2705343	G	Severity	CAV-FE	G	SLC12A6	250.41	Impaired fasting glucose	endocrine/metabolic	193	10206	-0.159495	0.140255	0.852574	0.255464	1	0.999999
chr6.45737076.T.A	rs16873740	A	Severity	CAV	A	-	480	Pneumonia	respiratory	344	12052	-0.13814	0.121477	0.870977	0.255466	1	0.999999
chr9.87724615.A.G	rs3128509	A;G	Possible functional consequences	FCP + IP	A	CTSL	318	Tobacco use disorder	mental disorders	691	11635	0.0648903	0.0570638	1.06704	0.255473	1	0.999999
chr4.71762286.C.T	rs113574864	T	Severity	CAV	T	GC	724.1	Disorders of sacrum	musculoskeletal	122	11582	-0.387894	0.34111	0.678484	0.255474	1	0.999999
chr4.71762286.C.T	rs113574864	T	Severity	CAV	T	GC	715	Other inflammatory spondylopathies	musculoskeletal	143	12328	-0.350368	0.308112	0.704428	0.255477	1	0.999999
chr4.106022043.T.C	rs11729561	T	Severity	CAV	C	-	241	Nontoxic nodular goiter	endocrine/metabolic	699	9940	0.109731	0.0964975	1.11598	0.255482	1	0.999999
chr5.142872984.C.T	rs10039856	C	Severity	CAV	T	ARHGAP26	380.4	Impacted cerumen	sense organs	191	12587	-0.200668	0.176473	0.818184	0.255494	1	0.999999
chr17.45714244.T.C	rs113661667	C	Risk factor	CAV-FE	C	LINC02210-CRHR1	728.7	Fasciitis	musculoskeletal	132	11010	-0.180296	0.15856	0.835023	0.255504	1	0.999999
chr21.33252612.A.G	rs2236757	A	Severity	CAV-FE	A	IFNAR2	250.3	Insulin pump user	endocrine/metabolic	261	10086	0.109522	0.0963195	1.11574	0.25551	1	0.999999
chr2.162044379.C.T	rs3788979	T	Risk factor	CAV	T	DPP4	174.1	Breast cancer [female]	neoplasms	448	12067	-0.143837	0.126498	0.866029	0.255512	1	0.999999
chr4.44416575.T.C	rs35540967	C	Severity	CAV	C	KCTD8	766	Neuralgia, neuritis, and radiculitis NOS	symptoms	166	11541	-0.244542	0.215068	0.783063	0.255519	1	0.999999
chr21.41508701.T.G	rs4283504	T	Possible functional consequences	FCP + IP	T	TMPRSS2	395.2	Nonrheumatic aortic valve disorders	circulatory system	450	11343	-0.141306	0.124277	0.868223	0.255527	1	0.999999
chr6.158608455.C.T	rs117665206	T	Severity	CAV	T	TMEM181	300.12	Agorophobia, social phobia, and panic disorder	mental disorders	101	9123	0.656472	0.577364	1.92798	0.255532	1	0.999999
chr15.60845514.G.A	rs17303202	A	Risk factor; Severity	CAV-FE	A	RORA	702	Degenerative skin conditions and other dermatoses	dermatologic	593	11667	-0.075992	0.0668346	0.926824	0.255532	1	0.999999
chr3.61768231.T.A	rs672699	A	Severity	CAV	T	PTPRG	411.4	Coronary atherosclerosis	circulatory system	1178	11636	0.0651541	0.0573057	1.06732	0.255557	1	0.999999
chr5.123497022.T.C	rs62377777	T	Severity	CAV	C	-	433.3	Cerebral ischemia	circulatory system	160	12410	-0.159443	0.140237	0.852619	0.255558	1	0.999999
chr11.114726432.A.T	rs1712779	T	Severity	CAV-FE	T	-	585	Renal failure	genitourinary	660	11786	-0.0712111	0.0626349	0.931265	0.255571	1	0.999999
chr3.141689849.A.G	rs6440031	G	Severity	CAV	A	LINC02618	244.4	Hypothyroidism NOS	endocrine/metabolic	1153	8576	-0.0886056	0.0779361	0.915206	0.25558	1	0.999999
chr6.52200448.A.G	rs13192246	G	Severity	CAV	A	-	356	Hereditary and idiopathic peripheral neuropathy	neurological	127	12441	-0.16255	0.142981	0.849974	0.255594	1	0.999999
chr13.102695866.A.G	rs599976	G	Severity	CAV-FE	G	METTL21C	165	Cancer within the respiratory system	neoplasms	112	13230	-0.242122	0.212979	0.78496	0.255607	1	0.999999
chr3.27146807.G.A	rs17317135	G	Severity	CAV	A	NEK10	591	Urinary tract infection	genitourinary	472	11251	0.194817	0.171369	1.21509	0.255612	1	0.999999
chr4.67910532.T.C	rs9998258	T	Possible functional consequences	FCP + IP	C	TMPRSS11A	763	Thoracic or lumbosacral neuritis or radiculitis, unspecified	symptoms	669	11582	-0.177301	0.155962	0.837527	0.255613	1	0.999999
chr10.22439346.T.C	-	HLA-A*02:02	Protective	IP	C	HLA-A	783	Fever of unknown origin	symptoms	164	12577	-0.325183	0.286051	0.722395	0.255621	1	0.999999
chr1.109740350.G.T	rs1332018	T	Risk factor; Severity	CAV	G	GSTM3	250.25	Diabetes type 2 with peripheral circulatory disorders	endocrine/metabolic	129	10595	0.147024	0.129332	1.15838	0.255625	1	0.999999
chr4.67910402.G.A	rs4860265	G	Possible functional consequences	FCP + IP	G	TMPRSS11A	479	Other upper respiratory disease	respiratory	366	9585	0.0906758	0.0797655	1.09491	0.25563	1	0.999999
chr17.42362183.A.G	rs744166	G	Risk factor; Severity	CAV	G	STAT3	278.11	Morbid obesity	endocrine/metabolic	379	10532	0.0859998	0.0756531	1.08981	0.255636	1	0.999999
chr6.160731787.C.T	rs4252128	T	Potential functional effect on protein	FCP + IP	T	PLG	573.9	Abnormal serum enzyme levels	digestive	299	11705	0.270225	0.23772	1.31026	0.255648	1	0.999999
chr8.124324323.T.C	rs72711165	C	Severity	CAV-FE	C	TMEM65	300.4	Dysthymic disorder	mental disorders	107	9117	-1.14384	1.00629	0.318593	0.255667	1	0.999999
chr7.22728408.A.G	rs2069837	G	Severity	CAV-FE	G	IL6	338.1	Acute pain	neurological	174	11232	0.197275	0.173553	1.21808	0.25567	1	0.999999
chr8.37849759.C.T	rs138763430	T	Severity	CAV	T	BRF2	550.1	Inguinal hernia	digestive	267	12563	0.856287	0.753331	2.3544	0.255677	1	0.999999
chr9.87726151.C.T	rs41312184	C;T	Possible functional consequences	FCP + IP	T	CTSL	800	Fracture of lower limb	injuries & poisonings	113	12334	-1.14622	1.00842	0.317835	0.255686	1	0.999999
chr15.34253720.A.G	rs2705343	G	Severity	CAV-FE	G	SLC12A6	614	Inflammatory diseases of female pelvic organs	genitourinary	133	12488	0.17194	0.151271	1.18761	0.25569	1	0.999999
chr10.130802064.T.G	rs12253652	G	Severity	CAV	G	-	715.1	Sacroiliitis NEC	musculoskeletal	108	12080	0.224548	0.197555	1.25176	0.255692	1	0.999999
chr5.142872984.C.T	rs10039856	C	Severity	CAV	T	ARHGAP26	443	Peripheral vascular disease	circulatory system	430	11866	0.122372	0.107662	1.13017	0.255692	1	0.999999
chr4.143999443.G.A	rs7683365	A	Risk factor	FCP + IP	A	GYPB	459.9	Circulatory disease NEC	circulatory system	144	10861	0.145869	0.12834	1.15705	0.255711	1	0.999999
chr4.143999443.G.A	rs7683365	A	Risk factor	FCP + IP	A	GYPB	286.2	Encounter for long-term (current) use of anticoagulants	hematopoietic	105	10640	-0.183927	0.161835	0.831996	0.255743	1	0.999999
chr4.67910532.T.C	rs9998258	T	Possible functional consequences	FCP + IP	C	TMPRSS11A	585.3	Chronic renal failure [CKD]	genitourinary	464	11795	0.184334	0.162196	1.20242	0.255752	1	0.999999
chr14.35401887.C.T	rs696	CC genotype	Severity	CAV	T	NFKBIA	241	Nontoxic nodular goiter	endocrine/metabolic	702	10051	0.0650594	0.0572465	1.06722	0.255756	1	0.999999
chr12.52726315.TC.T	rs5798227	T	Risk factor	CAV	TC	-	765	Cervical radiculitis	symptoms	285	11579	-0.184139	0.162031	0.83182	0.255769	1	0.999999
chr1.27373964.C.T	rs141300199	T	Severity	CAV	T	FCN3	427.7	Tachycardia NOS	circulatory system	140	10506	1.17744	1.03608	3.24604	0.255775	1	0.999999
chrX.15596127.G.T	rs146598386	T	Severity	CAV	T	ACE2	261	Vitamin deficiency	endocrine/metabolic	2600	9161	-0.195162	0.171734	0.822701	0.25578	1	0.999999
chr19.50379362.T.C	rs1405655	C	Severity	CAV-FE	C	NR1H2	278.4	Abnormal weight gain	endocrine/metabolic	203	10539	-0.12312	0.108341	0.884158	0.255786	1	0.999999
chr1.205208489.G.A	rs11240388	G	Severity	CAV-FE	G	DSTYK	586.2	Cyst of kidney, acquired	genitourinary	121	11787	0.149141	0.131239	1.16084	0.255787	1	0.999999
chr3.157438240.A.G	rs1840680	AG genotype)	Protective	CAV	A	PTX3	452.2	Deep vein thrombosis [DVT]	circulatory system	173	11648	-0.126823	0.111604	0.88089	0.255803	1	0.999999
chr14.94566450.G.A	rs2093266	A	Risk factor for acute kidney injury	CAV	A	SERPINA4	110.11	Dermatophytosis of nail	infectious diseases	238	11988	-0.221215	0.19467	0.801544	0.255805	1	0.999999
chr5.21768177.G.A	-	HLA-A*02:02	Protective	IP	A	HLA-A	276.1	Electrolyte imbalance	endocrine/metabolic	540	11423	0.0739134	0.0650468	1.07671	0.255826	1	0.999999
chr1.161544752.A.C	rs396991	C	Severity	CAV-FE	C	FCGR3A	371.3	Inflammation of eyelids	sense organs	164	11188	0.130519	0.114862	1.13942	0.255828	1	0.999999
chr1.161509955.A.G	rs1801274	G	Severity	CAV	G	FCGR2A	196	Radiotherapy	neoplasms	107	11641	0.159867	0.140693	1.17335	0.25584	1	0.999999
chr17.49863303.C.T	rs77534576	T	Severity	CAV	T	-	216.1	Screening for malignant neoplasms of the skin	neoplasms	242	11285	0.271518	0.238959	1.31195	0.255851	1	0.999999
chr22.24011037.T.C	rs11090305	C	Severity	CAV	C	-	496.1	Emphysema	respiratory	172	10206	0.158932	0.13988	1.17226	0.25587	1	0.999999
chr6.18015216.C.T	rs140247774	T	Severity	CAV	T	-	250.42	Other abnormal glucose	endocrine/metabolic	707	10408	0.133797	0.11776	1.14316	0.255882	1	0.999999
chr9.133257521.T.TC	rs8176719	TC	Severity; Risk factor	CAV-FE	TC	ABO	252.1	Hyperparathyroidism	endocrine/metabolic	170	11963	-0.132405	0.116538	0.875987	0.255893	1	0.999999
chr12.52726315.TC.T	rs5798227	T	Risk factor	CAV	TC	-	761	Cervicalgia	symptoms	443	12455	-0.147035	0.129416	0.863264	0.255896	1	0.999999
chr2.6013310.G.A	rs73910904	A	Risk factor	CAV	A	-	714	Rheumatoid arthritis and other inflammatory polyarthropathies	musculoskeletal	237	12361	-0.472845	0.416185	0.623226	0.255896	1	0.999999
chr2.6013310.G.A	rs73910904	A	Risk factor	CAV	A	-	396	Abnormal heart sounds	circulatory system	197	11745	-0.57759	0.508386	0.56125	0.255905	1	0.999999
chr9.21131628.G.C	rs12236000	G	Severity	CAV	C	-	276	Disorders of fluid, electrolyte, and acid-base balance	endocrine/metabolic	622	12038	-0.132582	0.116698	0.875831	0.255911	1	0.999999
chr3.1052111.C.G	rs1504061	G	Severity	CAV	G	-	722.6	Degeneration of intervertebral disc	musculoskeletal	151	11570	-0.432536	0.380721	0.648862	0.255916	1	0.999999
chr10.98166813.G.T	rs10786398	T	Severity	CAV	T	R3HCC1L	577	Diseases of pancreas	digestive	148	12988	-0.151054	0.13296	0.859802	0.255922	1	0.999999
chr13.102695866.A.G	rs599976	G	Severity	CAV-FE	G	METTL21C	627.3	Postmenopausal atrophic vaginitis	genitourinary	218	11575	0.152517	0.134252	1.16476	0.255936	1	0.999999
chr9.78543197.A.G	rs7027911	A	Severity	CAV	A	-	244	Hypothyroidism	endocrine/metabolic	1659	10049	0.0448563	0.0394846	1.04588	0.255939	1	0.999999
chr1.87162490.C.T	rs10873821	C	Severity	CAV	T	LINC01140	250.22	Type 2 diabetes with renal manifestations	endocrine/metabolic	182	10569	-0.161231	0.141926	0.851095	0.255948	1	0.999999
chr6.52200448.A.G	rs13192246	G	Severity	CAV	A	-	427.7	Tachycardia NOS	circulatory system	140	10377	-0.15765	0.138779	0.854148	0.255964	1	0.999999
chr5.86011821.T.G	rs4424029	G	Severity	CAV	G	-	452	Other venous embolism and thrombosis	circulatory system	213	11556	-0.114959	0.101199	0.891403	0.25597	1	0.999999
chr18.69541156.T.C	rs12958013	T	Severity	CAV	C	DOK6	760	Back pain	symptoms	1035	10671	0.0798207	0.0702669	1.08309	0.255972	1	0.999999
chr6.31572536.A.G	rs909253	G	Risk factor	CAV	G	TNF	721	Spondylosis and allied disorders	musculoskeletal	665	11614	0.0763364	0.0672003	1.07933	0.255976	1	0.999999
chr2.195994321.C.T	rs191631470	T	Severity	CAV	T	DNAH7	654	Other and unspecified complications of birth; puerperium affecting management of mother	pregnancy complications	188	13064	0.601247	0.529301	1.82439	0.255987	1	0.999999
chr6.31572536.A.G	rs909253	G	Risk factor	CAV	G	TNF	473.4	Voice disturbance	respiratory	223	9815	-0.133375	0.117415	0.875137	0.255988	1	0.999999
chr19.39248147.C.T	rs12979860	C	Severity (C allele)*Conflicting; Risk factor (T allele)*Conflicting	CAV	T	IFNL4	480	Pneumonia	respiratory	344	12090	-0.0962494	0.084733	0.908237	0.255992	1	0.999999
chr1.161509955.A.G	rs1801274	G	Severity	CAV	G	FCGR2A	840	Sprains and strains	injuries & poisonings	100	12214	-0.166229	0.14634	0.846852	0.255994	1	0.999999
chrX.12889539.C.G	rs3853839	G	Severity; Risk factor	CAV-FE	G	TLR7	706.1	Acne	dermatologic	207	11244	0.146274	0.128773	1.15751	0.255998	1	0.999999
chr12.106231175.T.A	rs12823094	A	Severity	CAV	A	-	561	Symptoms involving digestive system	digestive	762	9120	-0.0702457	0.0618425	0.932165	0.256007	1	0.999999
chr5.157106730.T.C	rs35960726	C	Severity	CAV	C	HAVCR2	261.2	Vitamin B-complex deficiencies	endocrine/metabolic	482	9162	-1.14911	1.01166	0.316918	0.25601	1	0.999999
chr10.43519603.G.T	rs10793436	G	Severity	CAV	T	-	728.7	Fasciitis	musculoskeletal	122	9938	-0.15866	0.139683	0.853286	0.256014	1	0.999999
chr1.155133406.T.G	rs4971066	G	Risk factor	CAV	G	EFNA1	550.1	Inguinal hernia	digestive	261	12375	-0.157527	0.138687	0.854254	0.256021	1	0.999999
chr2.181488719.A.C	rs2034831	C	Severity	CAV	C	ITGA4	300.4	Dysthymic disorder	mental disorders	107	8995	0.280989	0.247385	1.32444	0.256025	1	0.999999
chr15.90866675.C.T	rs79742014	T	Protective	IP	T	FURIN	735	Acquired foot deformities	musculoskeletal	157	12521	0.314257	0.276685	1.36924	0.256043	1	0.999999
chr9.81442264.TCAG.T	rs1826292621	T	Severity	CAV	T	-	447	Other disorders of arteries and arterioles	circulatory system	160	11883	0.21461	0.188964	1.23938	0.256075	1	0.999999
chr19.39248147.C.T	rs12979860	C	Severity (C allele)*Conflicting; Risk factor (T allele)*Conflicting	CAV	T	IFNL4	698	Pruritus and related conditions	dermatologic	182	12890	-0.130364	0.114792	0.877776	0.256102	1	0.999999
chr4.44416575.T.C	rs35540967	C	Severity	CAV	C	KCTD8	244	Hypothyroidism	endocrine/metabolic	1659	10044	0.0758449	0.0667856	1.0788	0.256104	1	0.999999
chr8.73355963.T.C	rs2010843	C	Severity	CAV	T	RDH10-AS1	426.2	Atrioventricular [AV] block	circulatory system	107	10328	0.158392	0.139483	1.17163	0.256139	1	0.999999
chr1.12207235.C.T	rs3397	T	Severity	CAV-FE	C	TNFRSF1B	199	Neoplasm of uncertain behavior	neoplasms	104	8611	-0.171772	0.151276	0.842171	0.256171	1	0.999999
chr5.21768177.G.A	-	HLA-A*02:02	Protective	IP	A	HLA-A	960	Poisoning by antibiotics	injuries & poisonings	151	11920	0.133664	0.117715	1.14301	0.256171	1	0.999999
chr4.25613313.G.A	-	HLA-A*02:02	Protective	IP	A	HLA-A	244	Hypothyroidism	endocrine/metabolic	1661	10075	-0.0589221	0.0518915	0.94278	0.256172	1	0.999999
chr7.117559590.ATCT.A	rs113993960	A	Severity	CAV	A	CFTR	411.4	Coronary atherosclerosis	circulatory system	1178	11602	-0.304724	0.268365	0.737327	0.256173	1	0.999999
chr9.131672331.T.G	rs12551879	G	Severity	CAV	G	RAPGEF1	741.2	Stiffness of joint	musculoskeletal	247	12593	0.178976	0.157623	1.19599	0.256178	1	0.999999
chr3.27146807.G.A	rs17317135	G	Severity	CAV	A	NEK10	788	Syncope and collapse	symptoms	292	12234	-0.285153	0.251137	0.751899	0.256186	1	0.999999
chr2.216660263.A.C	rs2270360	A	Severity	CAV	C	IGFBP2	724	Other and unspecified disorders of back	musculoskeletal	175	10048	0.131615	0.115915	1.14067	0.256192	1	0.999999
chr4.153687301.A.G	rs1898830	G	Severity; Risk factor	CAV	G	TLR2	585.3	Chronic renal failure [CKD]	genitourinary	459	11702	0.081294	0.0715977	1.08469	0.256196	1	0.999999
chr9.21206606.C.G	rs28368148	G	Severity	CAV-FE	G	IFNA10	555.1	Regional enteritis	digestive	366	10192	0.361595	0.318469	1.43562	0.256201	1	0.999999
chr15.100233816.G.A	rs143434383	A	Risk factor	CAV	A	ADAMTS17	260	Protein-calorie malnutrition	endocrine/metabolic	250	9141	0.459254	0.404492	1.58289	0.256214	1	0.999999
chr9.87725456.A.T	rs56952354	A;T	Possible functional consequences	FCP + IP	T	CTSL	365	Glaucoma	sense organs	371	12268	-0.389184	0.342781	0.67761	0.25622	1	0.999999
chr17.27263807.T.C	rs60811869	C	Severity	CAV	C	-	761	Cervicalgia	symptoms	442	12420	0.199045	0.175313	1.22024	0.25622	1	0.999999
chr4.71742666.T.G	rs2282679	G	Severity	CAV	G	GC	250.42	Other abnormal glucose	endocrine/metabolic	717	10598	0.0708294	0.0623859	1.0734	0.256231	1	0.999999
chr6.160731787.C.T	rs4252128	T	Potential functional effect on protein	FCP + IP	T	PLG	475.9	Postnasal drip	respiratory	233	9797	-0.391092	0.344475	0.676318	0.256238	1	0.999999
chr17.49863303.C.T	rs77534576	T	Severity	CAV	T	-	740	Osteoarthrosis	musculoskeletal	1158	11507	0.146144	0.128724	1.15736	0.25624	1	0.999999
chr4.143996657.T.C	rs6840234	C	Protective	FCP + IP	T	GYPB	740	Osteoarthrosis	musculoskeletal	920	9173	-0.0602455	0.053065	0.941533	0.256243	1	0.999999
chr8.73355963.T.C	rs2010843	C	Severity	CAV	T	RDH10-AS1	626.13	Irregular menstrual cycle	genitourinary	121	11384	0.151928	0.13382	1.16408	0.256244	1	0.999999
chr13.112889041.C.T	rs9577175	T	Severity	CAV	T	ATP11A	389	Hearing loss	sense organs	546	12089	0.0816484	0.0719177	1.08507	0.256248	1	0.999999
chr5.1211624.A.G	rs76067074	G	Severity	CAV-FE	G	SLC6A19	939	Atopic/contact dermatitis due to other or unspecified	dermatologic	587	10583	-0.169174	0.149012	0.844362	0.25625	1	0.999999
chr11.26675470.T.G	rs10835056	G	Severity	CAV	T	SLC5A12	395.1	Nonrheumatic mitral valve disorders	circulatory system	431	11626	-0.0901638	0.0794198	0.913782	0.256258	1	0.999999
chr10.51197961.C.A	rs7897633	A	Severity in European-Americans	CAV	C	PRKG1	530	Diseases of esophagus	digestive	1604	10832	0.0438155	0.0385946	1.04479	0.25626	1	0.999999
chr6.31153649.G.A	rs143334143	A	Severity; Risk factor	CAV-FE	A	CCHCR1	573.7	Abnormal results of function study of liver	digestive	171	11721	0.19143	0.168623	1.21098	0.256269	1	0.999999
chr1.35908500.C.T	rs2765013	C	Severity	CAV	T	AGO1	189	Cancer of urinary organs (incl. kidney and bladder)	neoplasms	111	13199	0.228053	0.200885	1.25615	0.256272	1	0.999999
chr9.87726001.C.A	rs41307457	C;A	Possible functional consequences	FCP + IP	A	CTSL	252	Disorders of parathyroid gland	endocrine/metabolic	196	11937	-0.337801	0.297559	0.713338	0.256275	1	0.999999
chr9.131672331.T.G	rs12551879	G	Severity	CAV	G	RAPGEF1	241.1	Nontoxic uninodular goiter	endocrine/metabolic	475	10056	-0.147077	0.129562	0.863227	0.256296	1	0.999999
chr4.25613313.G.A	-	HLA-A*02:02	Protective	IP	A	HLA-A	687.4	Disturbance of skin sensation	dermatologic	305	11164	0.11768	0.103673	1.12488	0.256333	1	0.999999
chr9.133251249.A.G	rs7849280	G	Protective	CAV	G	ABO	296	Mood disorders	mental disorders	1685	9119	0.0787542	0.0693811	1.08194	0.256335	1	0.999999
chr16.57636629.G.A	rs7499679	A	Severity	CAV	A	ADGRG1	428.4	Heart failure with preserved EF [Diastolic heart failure]	circulatory system	146	11976	0.15949	0.140509	1.17291	0.256337	1	0.999999
chr6.31572536.A.G	rs909253	G	Risk factor	CAV	G	TNF	427.3	Other specified cardiac dysrhythmias	circulatory system	137	10523	-0.171617	0.151195	0.842302	0.256347	1	0.999999
chr9.81442264.TCAG.T	rs1826292621	T	Severity	CAV	T	-	193	Thyroid cancer	neoplasms	245	12908	0.17586	0.154934	1.19227	0.256348	1	0.999999
chr14.35401887.C.T	rs696	CC genotype	Severity	CAV	T	NFKBIA	110	Dermatophytosis / Dermatomycosis	infectious diseases	373	11957	-0.0869534	0.0766094	0.91672	0.256366	1	0.999999
chr4.188627868.CTCT.C	rs1734523522	C	Severity	CAV	C	LINC01060	495	Asthma	respiratory	1073	10859	0.102535	0.0903377	1.10798	0.256366	1	0.999999
chr2.216660263.A.C	rs2270360	A	Severity	CAV	C	IGFBP2	274.1	Gout	endocrine/metabolic	235	11324	0.116304	0.102472	1.12334	0.256384	1	0.999999
chr13.41746691.T.A	rs10507497	A	Severity	CAV-FE	A	VWA8	204	Leukemia	neoplasms	112	12976	-0.206788	0.1822	0.813192	0.256395	1	0.999999
chr6.45737076.T.A	rs16873740	A	Severity	CAV	A	-	317	Alcohol-related disorders	mental disorders	179	11871	0.174004	0.153317	1.19006	0.256405	1	0.999999
chr1.46309111.A.G	rs41292543	G	Severity	CAV-FE	G	UQCRH	070	Viral hepatitis	infectious diseases	717	10624	-0.104685	0.0922414	0.900608	0.256416	1	0.999999
chr21.41507982.C.A	rs75603675	A	Protective*Conflicting; Risk factor*Conflicting; Severity*Conflicting	CAV	A	TMPRSS2	357	Inflammatory and toxic neuropathy	neurological	323	12037	0.0925281	0.0815304	1.09694	0.256421	1	0.999999
chr4.71762286.C.T	rs113574864	T	Severity	CAV	T	GC	216	Benign neoplasm of skin	neoplasms	641	11269	0.136997	0.120717	1.14683	0.256431	1	0.999999
chr12.132489230.GC.G	rs56106917	G	Severity	CAV	G	FBRSL1	375.1	Dry eyes	sense organs	352	12061	-0.0900721	0.0793693	0.913865	0.256439	1	0.999999
chr5.180810828.C.T	rs113791144	T	Severity	CAV	T	-	296.2	Depression	mental disorders	1501	9117	0.0854857	0.0753288	1.08925	0.256445	1	0.999999
chr2.60480453.A.G	rs1123573	A	Severity	CAV-FE	G	BCL11A	464	Acute sinusitis	respiratory	165	10664	0.128937	0.113618	1.13762	0.256447	1	0.999999
chr12.132489230.GC.G	rs56106917	G	Severity	CAV	G	FBRSL1	071	Human immunodeficiency virus [HIV] disease	infectious diseases	615	10593	0.0707039	0.0623037	1.07326	0.256448	1	0.999999
chr12.112919388.G.A	rs10774671	A	Severity (A allele); Protective (G allele)	CAV-FE	G	OAS1	611.1	Abnormal mammogram	genitourinary	220	11991	0.112454	0.0990939	1.11902	0.25645	1	0.999999
chr1.12192898.T.G	rs1061622	T	Severity	CAV-FE	G	TNFRSF1B	070.3	Viral hepatitis C	infectious diseases	622	10618	0.0790775	0.069683	1.08229	0.256452	1	0.999999
chr10.8988345.A.T	rs71481792	A	Severity	CAV	T	-	304	Adjustment reaction	mental disorders	224	8886	0.12211	0.107607	1.12988	0.256471	1	0.999999
chr9.133251249.A.G	rs7849280	G	Protective	CAV	G	ABO	396	Abnormal heart sounds	circulatory system	197	11738	-0.240538	0.211971	0.786205	0.256472	1	0.999999
chr11.126292948.C.T	rs8177374	T	Protective	CAV	T	TIRAP	411.3	Angina pectoris	circulatory system	193	11680	0.166994	0.147162	1.18175	0.256475	1	0.999999
chr1.230710048.A.G	rs699	G	Severity	CAV	G	AGT	395	Heart valve disorders	circulatory system	861	11743	-0.0597185	0.052627	0.94203	0.25648	1	0.999999
chr2.60480453.A.G	rs1123573	A	Severity	CAV-FE	G	BCL11A	627.3	Postmenopausal atrophic vaginitis	genitourinary	220	11595	-0.118704	0.104608	0.88807	0.256481	1	0.999999
chr13.112889041.C.T	rs9577175	T	Severity	CAV	T	ATP11A	512.9	Other dyspnea	respiratory	927	9060	-0.0680075	0.0599326	0.934253	0.256487	1	0.999999
chr4.71762286.C.T	rs113574864	T	Severity	CAV	T	GC	300	Anxiety disorders	mental disorders	1678	9101	0.0910585	0.0802469	1.09533	0.256489	1	0.999999
chr6.52200448.A.G	rs13192246	G	Severity	CAV	A	-	286.2	Encounter for long-term (current) use of anticoagulants	hematopoietic	127	12152	0.157069	0.138424	1.17008	0.256501	1	0.999999
chr3.38894643.C.T	rs33985936	T	Severity	CAV	T	SCN11A	394	Rheumatic disease of the heart valves	circulatory system	242	11742	0.123424	0.108773	1.13136	0.256504	1	0.999999
chr14.55263686.C.T	rs10140801	T	Severity	CAV-FE	T	FBXO34-AS1	427.11	Paroxysmal supraventricular tachycardia	circulatory system	155	10474	-0.139355	0.122816	0.869919	0.256514	1	0.999999
chr6.52200448.A.G	rs13192246	G	Severity	CAV	A	-	465.2	Acute pharyngitis	respiratory	284	10530	-0.107843	0.0950443	0.897769	0.256519	1	0.999999
chr11.88824823.A.G	rs10831496	G	Severity	CAV-FE	G	GRM5	427.9	Palpitations	circulatory system	601	10512	-0.0748232	0.0659439	0.927908	0.256523	1	0.999999
chr21.41507982.C.A	rs75603675	A	Protective*Conflicting; Risk factor*Conflicting; Severity*Conflicting	CAV	A	TMPRSS2	593	Hematuria	genitourinary	282	11165	0.098786	0.0870639	1.10383	0.256527	1	0.999999
chr2.195519781.A.G	rs74417002	G	Severity	CAV	G	-	278.4	Abnormal weight gain	endocrine/metabolic	203	10527	-0.411637	0.362795	0.662565	0.256531	1	0.999999
chr13.102695866.A.G	rs599976	G	Severity	CAV-FE	G	METTL21C	209	Neuroendocrine tumors	neoplasms	123	13225	-0.227873	0.200846	0.796225	0.256557	1	0.999999
chr13.112889041.C.T	rs9577175	T	Severity	CAV	T	ATP11A	289	Other diseases of blood and blood-forming organs	hematopoietic	146	12085	-0.165392	0.14578	0.847562	0.256572	1	0.999999
chr2.196087686.G.A	rs2176724	A	Severity	CAV	A	-	495.2	Asthma with exacerbation	respiratory	230	10949	-0.176597	0.155657	0.838117	0.256573	1	0.999999
chr3.126118894.C.T	rs1868132	T	Severity	CAV	T	ALDH1L1	136	Other infectious and parasitic diseases	infectious diseases	124	12806	0.218813	0.192874	1.2446	0.25659	1	0.999999
chr7.54580201.A.C	rs622568	C	Severity; Risk factor	CAV-FE	C	-	366	Cataract	sense organs	661	12191	0.0917504	0.0808746	1.09609	0.256594	1	0.999999
chr12.47879112.A.G	rs2228570	AG genotype	Severity	CAV	A	VDR	726	Peripheral enthesopathies and allied syndromes	musculoskeletal	562	9281	-0.0733339	0.0646415	0.92929	0.256597	1	0.999999
chr17.31410594.G.A	rs178840	G	Severity	CAV	A	RAB11FIP4	722.1	Displacement of intervertebral disc	musculoskeletal	210	10196	-0.12619	0.11124	0.881447	0.256627	1	0.999999
chr3.148742201.A.C	rs5186	C	Severity	CAV	C	AGTR1	530	Diseases of esophagus	digestive	1604	10847	-0.0483718	0.0426417	0.952779	0.256635	1	0.999999
chr5.159315942.T.G	rs3212227	T	Severity	FCP	G	IL12B	476	Allergic rhinitis	respiratory	974	9791	-0.0702905	0.0619639	0.932123	0.256636	1	0.999999
chr15.60845514.G.A	rs17303202	A	Risk factor; Severity	CAV-FE	A	RORA	681.5	Cellulitis and abscess of leg, except foot	dermatologic	152	12180	-0.147869	0.130355	0.862544	0.256645	1	0.999999
chr21.41660268.A.T	rs2252109	A	Severity	CAV	T	-	272.12	Hyperglyceridemia	endocrine/metabolic	234	7735	-0.108298	0.0954717	0.89736	0.256647	1	0.999999
chr12.47844974.A.G	rs731236	AG and AA genotype	Severity	CAV	G	VDR	555.21	Ulcerative colitis (chronic)	digestive	180	10220	0.123626	0.108989	1.13159	0.256667	1	0.999999
chr1.155066988.C.T	rs114301457	T	Severity	CAV	T	EFNA4	272.13	Mixed hyperlipidemia	endocrine/metabolic	838	8577	-0.869074	0.766181	0.41934	0.256671	1	0.999999
chr13.73984368.C.T	rs12871414	C	Severity	CAV	T	KLF12	327.3	Sleep apnea	neurological	706	10667	0.0732394	0.0645687	1.07599	0.256675	1	0.999999
chr4.71742666.T.G	rs2282679	G	Severity	CAV	G	GC	626.1	Irregular menstrual cycle/bleeding	genitourinary	330	11598	-0.107307	0.094604	0.89825	0.25668	1	0.999999
chr16.16924042.C.A	rs1453512	A	Severity	CAV	C	-	514	Abnormal findings examination of lungs	respiratory	291	12294	-0.110522	0.0974387	0.895367	0.25668	1	0.999999
chr9.133251249.A.G	rs7849280	G	Protective	CAV	G	ABO	550	Abdominal hernia	digestive	568	12570	-0.138834	0.122401	0.870373	0.256689	1	0.999999
chr9.33426577.A.G	rs10813976	G	Severity	CAV	G	-	414	Other forms of chronic heart disease	circulatory system	137	11576	-0.16996	0.149844	0.843698	0.25669	1	0.999999
chr4.25613313.G.A	-	HLA-A*02:02	Protective	IP	A	HLA-A	411.3	Angina pectoris	circulatory system	193	11664	-0.161781	0.142639	0.850627	0.25671	1	0.999999
chr4.188627868.CTCT.C	rs1734523522	C	Severity	CAV	C	LINC01060	193	Thyroid cancer	neoplasms	247	12813	0.201495	0.177658	1.22323	0.256722	1	0.999999
chr4.67963489.G.A	rs6552134	G	Possible functional consequences	FCP + IP	G	TMPRSS11A	706.2	Sebaceous cyst	dermatologic	108	11821	-0.175645	0.154867	0.838916	0.256723	1	0.999999
chr15.90879313.T.C	rs8039305	C	Risk factor	CAV-FE	C	FURIN	196	Radiotherapy	neoplasms	107	11610	0.156992	0.138424	1.16999	0.256734	1	0.999999
chr3.126118894.C.T	rs1868132	T	Severity	CAV	T	ALDH1L1	771	Musculoskeletal symptoms referable to limbs	symptoms	253	12498	-0.187443	0.165273	0.829077	0.256736	1	0.999999
chr1.155133406.T.G	rs4971066	G	Risk factor	CAV	G	EFNA1	715.1	Sacroiliitis NEC	musculoskeletal	110	12161	-0.238342	0.210155	0.787933	0.256741	1	0.999999
chr1.155066988.C.T	rs114301457	T	Severity	CAV	T	EFNA4	415	Pulmonary heart disease	circulatory system	149	13084	0.834208	0.735566	2.30299	0.256751	1	0.999999
chr1.155175305.G.A	rs7528026	A	Severity	CAV	A	TRIM46	745	Pain in joint	musculoskeletal	1563	10109	0.157643	0.139005	1.17075	0.256761	1	0.999999
chr10.130802064.T.G	rs12253652	G	Severity	CAV	G	-	771.1	Swelling of limb	symptoms	188	12238	0.173559	0.153047	1.18953	0.256786	1	0.999999
chr17.45714244.T.C	rs113661667	C	Risk factor	CAV-FE	C	LINC02210-CRHR1	250.24	Type 2 diabetes with neurological manifestations	endocrine/metabolic	173	10590	0.145729	0.128508	1.15688	0.256793	1	0.999999
chr7.117587778.G.T	rs113993959	T	Severity	CAV	T	CFTR	304	Adjustment reaction	mental disorders	231	9121	1.21073	1.06768	3.35595	0.256799	1	0.999999
chr20.23046984.T.C	rs1042580	C	Severity	CAV	C	THBD	261	Vitamin deficiency	endocrine/metabolic	2601	9154	0.0375407	0.0331052	1.03825	0.256802	1	0.999999
chr18.69541156.T.C	rs12958013	T	Severity	CAV	C	DOK6	216	Benign neoplasm of skin	neoplasms	615	10702	-0.107086	0.094435	0.898448	0.256808	1	0.999999
chr7.107967457.C.T	rs2237698	T	Severity	CAV	T	LAMB1	395.6	Heart valve replaced	circulatory system	183	11710	0.164345	0.144931	1.17862	0.256814	1	0.999999
chr1.169597075.C.T	rs6127	T	Severity in males	CAV	C	SELP	355.1	Chronic pain syndrome	neurological	105	12464	-0.161336	0.142281	0.851006	0.256826	1	0.999999
chr14.76832814.C.CT	rs34279101	CT	Severity	CAV	CT	LRRC74A	627.3	Postmenopausal atrophic vaginitis	genitourinary	219	11487	-0.153835	0.135667	0.857413	0.25683	1	0.999999
chr10.28606315.C.T	rs12773860	T	Severity	CAV	T	WAC	270	Disorders of protein plasma/amino-acid transport and metabolism	endocrine/metabolic	131	12544	-0.240557	0.212148	0.78619	0.256832	1	0.999999
chr2.167953627.G.A	rs7595310	A	Severity	CAV-FE	A	STK39	250.2	Type 2 diabetes	endocrine/metabolic	1154	10431	0.0640376	0.0564768	1.06613	0.256847	1	0.999999
chr2.127137039.A.G	rs744373	G	Severity	CAV	G	-	464	Acute sinusitis	respiratory	165	10655	0.135175	0.119221	1.14474	0.25687	1	0.999999
chr17.27263807.T.C	rs60811869	C	Severity	CAV	C	-	809	Fracture of unspecified bones	injuries & poisonings	119	12298	-0.515848	0.454968	0.596994	0.256873	1	0.999999
chr9.33426577.A.G	rs10813976	G	Severity	CAV	G	-	242.1	Graves' disease	endocrine/metabolic	158	9995	0.148989	0.131406	1.16066	0.256876	1	0.999999
chr17.9267091.C.T	rs34761447	C	Severity	CAV	T	STX8	285.21	Anemia in chronic kidney disease	hematopoietic	134	10998	-0.283975	0.250475	0.752785	0.2569	1	0.999999
chr11.71456403.G.T	rs12785878	G	Severity	CAV	G	NADSYN1	355.1	Chronic pain syndrome	neurological	105	12471	0.170829	0.150682	1.18629	0.25692	1	0.999999
chrX.12885540.A.T	rs179008	T	Severity; Risk factor	CAV	T	TLR7	611.1	Abnormal mammogram	genitourinary	213	11678	-0.151511	0.133651	0.859409	0.25695	1	0.999999
chr10.104263031.C.A	rs4925	A	Protective for neurological complications of long COVID	CAV	A	GSTO1	153.3	Malignant neoplasm of rectum, rectosigmoid junction, and anus	neoplasms	217	12046	0.119391	0.105318	1.12681	0.256955	1	0.999999
chr16.16924042.C.A	rs1453512	A	Severity	CAV	C	-	433.31	Transient cerebral ischemia	circulatory system	159	12284	0.140797	0.124202	1.15119	0.256958	1	0.999999
chrX.15602217.T.C	rs190509934	C	Protective	CAV	C	ACE2	401.1	Essential hypertension	circulatory system	3321	9456	0.494753	0.43644	1.64009	0.256959	1	0.999999
chr9.131672331.T.G	rs12551879	G	Severity	CAV	G	RAPGEF1	291	Other specified nonpsychotic and/or transient mental disorders	mental disorders	100	12322	-0.341158	0.300955	0.710946	0.256968	1	0.999999
chr17.42362183.A.G	rs744166	G	Risk factor; Severity	CAV	G	STAT3	357	Inflammatory and toxic neuropathy	neurological	332	12594	-0.0924876	0.0815889	0.911661	0.25697	1	0.999999
chr1.156125675.T.C	rs581342	C	Severity	CAV	C	LMNA	458	Hypotension	circulatory system	106	12538	0.230617	0.203444	1.25938	0.256976	1	0.999999
chr14.80203237.T.C	rs225014	C	Severity	CAV	C	DIO2	426.2	Atrioventricular [AV] block	circulatory system	108	10254	0.162925	0.143728	1.17695	0.256977	1	0.999999
chr21.41507982.C.A	rs75603675	A	Protective*Conflicting; Risk factor*Conflicting; Severity*Conflicting	CAV	A	TMPRSS2	279.1	Immunity deficiency	endocrine/metabolic	109	12073	0.155631	0.137295	1.1684	0.25698	1	0.999999
chr21.41660268.A.T	rs2252109	A	Severity	CAV	T	-	287.3	Thrombocytopenia	hematopoietic	212	11178	0.112243	0.0990184	1.11878	0.256981	1	0.999999
chr10.51197961.C.A	rs7897633	A	Severity in European-Americans	CAV	C	PRKG1	335	Multiple sclerosis	neurological	189	12040	0.118857	0.104854	1.12621	0.256984	1	0.999999
chr7.117652877.C.G	rs80034486	G	Severity	CAV	G	CFTR	368	Visual disturbances	sense organs	263	12609	1.19447	1.05376	3.3018	0.256991	1	0.999999
chr1.244873270.T.C	rs12130553	C	Severity	CAV	C	-	414	Other forms of chronic heart disease	circulatory system	117	9492	-0.15692	0.138437	0.854772	0.256999	1	0.999999
chr5.159315942.T.G	rs3212227	T	Severity	FCP	G	IL12B	296.2	Depression	mental disorders	1501	9104	0.055059	0.0485745	1.0566	0.257006	1	0.999999
chr10.52771466.C.T	rs1800451	T	Potential functional effect on protein	FCP + IP	T	MBL2	366.2	Senile cataract	sense organs	424	12195	0.251432	0.221823	1.28587	0.257013	1	0.999999
chr6.31153649.G.A	rs143334143	A	Severity; Risk factor	CAV-FE	A	CCHCR1	695.3	Rosacea	dermatologic	152	11023	-0.243026	0.214412	0.784251	0.257026	1	0.999999
chr9.131672331.T.G	rs12551879	G	Severity	CAV	G	RAPGEF1	574.1	Cholelithiasis	digestive	112	12931	0.258026	0.227647	1.29437	0.257027	1	0.999999
chr21.41507982.C.A	rs75603675	A	Protective*Conflicting; Risk factor*Conflicting; Severity*Conflicting	CAV	A	TMPRSS2	530	Diseases of esophagus	digestive	1543	10361	0.045242	0.0399163	1.04628	0.257037	1	0.999999
chr5.142872984.C.T	rs10039856	C	Severity	CAV	T	ARHGAP26	428.1	Congestive heart failure (CHF) NOS	circulatory system	167	12113	0.192282	0.16965	1.21201	0.257042	1	0.999999
chr9.117713024.A.G	rs4986790	G	Severity	CAV	G	TLR4	654	Other and unspecified complications of birth; puerperium affecting management of mother	pregnancy complications	188	13126	-0.280108	0.24714	0.755702	0.257047	1	0.999999
chr22.41925447.G.A	rs61756766	A	Severity	CAV	A	TNFRSF13C	452	Other venous embolism and thrombosis	circulatory system	213	11663	-1.14323	1.00868	0.318789	0.257053	1	0.999999
chr13.102695866.A.G	rs599976	G	Severity	CAV-FE	G	METTL21C	300.11	Generalized anxiety disorder	mental disorders	262	9104	0.139138	0.122768	1.14928	0.257071	1	0.999999
chr19.35687796.G.A	rs77127536	A	Severity	CAV	A	TYMSP2	562	Diverticulosis and diverticulitis	digestive	181	10201	-0.190342	0.167954	0.826676	0.257089	1	0.999999
chr21.41465040.G.A	rs17001042	A	Possible functional consequences	FCP + IP	A	TMPRSS2	475	Chronic sinusitis	respiratory	638	9811	0.469875	0.41461	1.59979	0.257092	1	0.999999
chr22.19963748.G.A	rs4680	A	Risk factor	FCP	A	COMT	472	Chronic pharyngitis and nasopharyngitis	respiratory	454	9810	-0.0776922	0.0685559	0.925249	0.257102	1	0.999999
chr1.244873270.T.C	rs12130553	C	Severity	CAV	C	-	573.9	Abnormal serum enzyme levels	digestive	252	9621	0.104582	0.0922841	1.11025	0.257105	1	0.999999
chr10.52771475.C.T	rs1800450	T	Severity	CAV	T	MBL2	782.3	Edema	symptoms	443	12358	-0.117041	0.103279	0.889548	0.257106	1	0.999999
chr21.41473456.A.G	rs17854725	G	Severity	CAV	A	TMPRSS2	290	Delirium dementia and amnestic and other cognitive disorders	mental disorders	125	12171	0.147842	0.130459	1.15933	0.25711	1	0.999999
chr19.50379362.T.C	rs1405655	C	Severity	CAV-FE	C	NR1H2	428.3	Heart failure with reduced EF [Systolic or combined heart failure]	circulatory system	231	12161	-0.118699	0.104743	0.888075	0.257112	1	0.999999
chr9.21131628.G.C	rs12236000	G	Severity	CAV	C	-	578.8	Hemorrhage of rectum and anus	digestive	265	12000	-0.20325	0.179355	0.816074	0.257118	1	0.999999
chr8.16932640.T.C	rs118072448	T	Severity	CAV	C	-	512	Other symptoms of respiratory system	respiratory	2447	8854	0.0684439	0.0603989	1.07084	0.257131	1	0.999999
chr1.46309111.A.G	rs41292543	G	Severity	CAV-FE	G	UQCRH	279.1	Immunity deficiency	endocrine/metabolic	111	12639	0.226165	0.199583	1.25378	0.257135	1	0.999999
chr7.107967457.C.T	rs2237698	T	Severity	CAV	T	LAMB1	286	Coagulation defects	hematopoietic	205	12279	-0.171215	0.151093	0.84264	0.257141	1	0.999999
chr16.78590128.A.G	rs72803978	A	Severity	CAV	G	WWOX	411.4	Coronary atherosclerosis	circulatory system	1182	11581	-0.132827	0.117223	0.875617	0.257169	1	0.999999
chrX.15596127.G.T	rs146598386	T	Severity	CAV	T	ACE2	427.6	Premature beats	circulatory system	151	10503	-1.14419	1.00983	0.318482	0.257192	1	0.999999
chr5.131995059.C.T	rs56162149	T	Severity	CAV-FE	T	ACSL6	296.2	Depression	mental disorders	1495	9049	0.0555355	0.0490151	1.05711	0.257202	1	0.999999
chr9.4329170.T.C	rs3895472	C	Severity	CAV	T	GLIS3	362.26	Macular puckering of retina	sense organs	105	11915	-0.352595	0.311198	0.702862	0.257205	1	0.999999
chr7.117559590.ATCT.A	rs113993960	A	Severity	CAV	A	CFTR	687	Symptoms affecting skin	dermatologic	109	11101	0.587855	0.518875	1.80012	0.257239	1	0.999999
chr18.6461231.C.G	rs11659676	G	Severity	CAV-FE	G	RPL6P27	415.11	Pulmonary embolism and infarction, acute	circulatory system	111	12700	-0.159613	0.140888	0.852474	0.257252	1	0.999999
chr17.45714244.T.C	rs113661667	C	Risk factor	CAV-FE	C	LINC02210-CRHR1	242.1	Graves' disease	endocrine/metabolic	159	10081	-0.162353	0.143311	0.850141	0.257267	1	0.999999
chr6.31572536.A.G	rs909253	G	Risk factor	CAV	G	TNF	256	Ovarian dysfunction	endocrine/metabolic	140	11984	0.160158	0.141376	1.1737	0.257279	1	0.999999
chr4.71742666.T.G	rs2282679	G	Severity	CAV	G	GC	724	Other and unspecified disorders of back	musculoskeletal	190	11613	0.126606	0.111761	1.13497	0.257285	1	0.999999
chr2.195499753.A.C	rs73060484	C	Severity	CAV	C	-	271	Disorders of carbohydrate transport and metabolism	endocrine/metabolic	721	12262	-0.126621	0.111775	0.881067	0.257286	1	0.999999
chr17.15965007.C.T	rs8081547	T	Risk factor	FCP + IP	T	ADORA2B	054	Herpes simplex	infectious diseases	339	9834	-0.105403	0.0930455	0.899962	0.257294	1	0.999999
chr1.155133406.T.G	rs4971066	G	Risk factor	CAV	G	EFNA1	771.1	Swelling of limb	symptoms	189	12320	-0.179088	0.158095	0.836033	0.257304	1	0.999999
chr22.41925447.G.A	rs61756766	A	Severity	CAV	A	TNFRSF13C	555.21	Ulcerative colitis (chronic)	digestive	180	10231	0.590265	0.52108	1.80447	0.25731	1	0.999999
chr3.1052111.C.G	rs1504061	G	Severity	CAV	G	-	697	Sarcoidosis	dermatologic	158	10985	-0.38397	0.338969	0.681152	0.257316	1	0.999999
chr10.52771482.G.A	rs5030737	A	Potential functional effect on protein	FCP + IP	A	MBL2	464	Acute sinusitis	respiratory	164	10655	-0.25859	0.228285	0.772139	0.257319	1	0.999999
chr4.106022043.T.C	rs11729561	T	Severity	CAV	C	-	368	Visual disturbances	sense organs	258	12426	0.164496	0.145219	1.1788	0.257321	1	0.999999
chr11.88824823.A.G	rs10831496	G	Severity	CAV-FE	G	GRM5	287.3	Thrombocytopenia	hematopoietic	225	12303	0.115475	0.101943	1.12241	0.257322	1	0.999999
chr12.8058591.T.C	rs7842	C	Risk factor; Severity	CAV	C	C3AR1	701	Other hypertrophic and atrophic conditions of skin	dermatologic	272	12516	-0.110637	0.0976742	0.895264	0.257336	1	0.999999
chrX.15587729.C.T	rs4646140	T	Severity	CAV	T	ACE2	296.2	Depression	mental disorders	1502	9123	0.582013	0.513842	1.78964	0.257353	1	0.999999
chr2.195499753.A.C	rs73060484	C	Severity	CAV	C	-	772.3	Muscle weakness	symptoms	105	12744	0.274283	0.242165	1.31559	0.257369	1	0.999999
chr4.5820150.T.C	rs3774881	T	Severity	CAV	C	CRMP1	228	Hemangioma and lymphangioma, any site	neoplasms	305	11916	0.135033	0.119221	1.14457	0.25737	1	0.999999
chr5.159315942.T.G	rs3212227	T	Severity	FCP	G	IL12B	274	Gout and other crystal arthropathies	endocrine/metabolic	268	13007	-0.131999	0.116545	0.876342	0.257379	1	0.999999
chr5.180810828.C.T	rs113791144	T	Severity	CAV	T	-	276.12	Hyposmolality and/or hyponatremia	endocrine/metabolic	151	12118	-0.284054	0.250799	0.752726	0.257383	1	0.999999
chr17.35880776.C.T	rs2107538	T	Risk factor; Severity	FCP	T	CCL5	443.9	Peripheral vascular disease, unspecified	circulatory system	267	11861	0.1253	0.110632	1.13349	0.257387	1	0.999999
chr8.38996464.C.A	rs7840270	C	Severity	CAV-FE	A	ADAM9	193	Thyroid cancer	neoplasms	240	12618	-0.10775	0.0951364	0.897852	0.257387	1	0.999999
chr6.31575324.G.A	rs361525	G	Severity	CAV-FE	A	TNF	702.1	Actinic keratosis	dermatologic	327	12169	-0.205841	0.181745	0.813963	0.25739	1	0.999999
chr4.25613313.G.A	-	HLA-A*02:02	Protective	IP	A	HLA-A	772.2	Spasm of muscle	symptoms	103	12787	-0.227963	0.201286	0.796154	0.257409	1	0.999999
chr1.155133406.T.G	rs4971066	G	Risk factor	CAV	G	EFNA1	574.1	Cholelithiasis	digestive	111	12767	0.203036	0.179276	1.22512	0.257409	1	0.999999
chr2.162267541.C.T	rs1990760	T	Risk factor; Severity	CAV	C	IFIH1	386	Vertiginous syndromes and other disorders of vestibular system	sense organs	120	11978	-0.155325	0.137155	0.856137	0.257435	1	0.999999
chr1.12192898.T.G	rs1061622	T	Severity	CAV-FE	G	TNFRSF1B	465	Acute upper respiratory infections of multiple or unspecified sites	respiratory	770	10662	-0.0718611	0.0634553	0.93066	0.257438	1	0.999999
chr9.21131628.G.C	rs12236000	G	Severity	CAV	C	-	585.32	End stage renal disease	genitourinary	134	11720	0.236631	0.208957	1.26697	0.257449	1	0.999999
chr1.90742957.A.C	rs2166172	C	Severity	CAV-FE	C	-	172.21	Basal cell carcinoma	neoplasms	221	11953	0.112933	0.0997262	1.11956	0.257455	1	0.999999
chr14.94566450.G.A	rs2093266	A	Risk factor for acute kidney injury	CAV	A	SERPINA4	250.22	Type 2 diabetes with renal manifestations	endocrine/metabolic	182	10586	0.219817	0.194114	1.24585	0.25746	1	0.999999
chr5.21768177.G.A	-	HLA-A*02:02	Protective	IP	A	HLA-A	764	Sciatica	symptoms	263	10888	0.102203	0.0902531	1.10761	0.257465	1	0.999999
chr11.88436431.C.T	rs72953026	T	Severity	CAV-FE	T	-	840	Sprains and strains	injuries & poisonings	101	12491	-0.21031	0.185732	0.810333	0.257497	1	0.999999
chr4.111691870.C.T	rs112641600	C	Severity	CAV	T	-	614	Inflammatory diseases of female pelvic organs	genitourinary	135	12795	-0.311745	0.275314	0.732168	0.257498	1	0.999999
chr14.80203237.T.C	rs225014	C	Severity	CAV	C	DIO2	415	Pulmonary heart disease	circulatory system	148	12801	-0.139427	0.123135	0.869856	0.257501	1	0.999999
chr6.12216733.A.G	rs10755709	A	Severity	CAV	G	-	727.1	Synovitis and tenosynovitis	musculoskeletal	142	10437	0.141591	0.125051	1.15211	0.25752	1	0.999999
chr12.112919388.G.A	rs10774671	A	Severity (A allele); Protective (G allele)	CAV-FE	G	OAS1	433.31	Transient cerebral ischemia	circulatory system	158	12320	0.132621	0.11713	1.14182	0.25753	1	0.999999
chr9.131672331.T.G	rs12551879	G	Severity	CAV	G	RAPGEF1	389	Hearing loss	sense organs	548	12142	-0.137486	0.121431	0.871547	0.257544	1	0.999999
chr17.9267091.C.T	rs34761447	C	Severity	CAV	T	STX8	427.9	Palpitations	circulatory system	595	10304	-0.126342	0.111589	0.881313	0.257547	1	0.999999
chr22.43928847.C.G	rs738409	G	Protective*Conflicting; Severity*Conflicting	CAV	G	PNPLA3	585.34	Chronic Kidney Disease, Stage IV	genitourinary	199	11564	-0.145467	0.12848	0.864619	0.257547	1	0.999999
chr21.41465040.G.A	rs17001042	A	Possible functional consequences	FCP + IP	A	TMPRSS2	279.7	Other immunological findings	endocrine/metabolic	381	12636	0.551753	0.487328	1.73629	0.25755	1	0.999999
chr17.34252769.A.G	rs1024611	G	Risk factor	CAV	G	CCL2	228	Hemangioma and lymphangioma, any site	neoplasms	320	12443	0.100313	0.088603	1.10552	0.257565	1	0.999999
chr6.147217556.A.G	rs116898161	G	Severity	CAV	G	STXBP5	783	Fever of unknown origin	symptoms	165	12797	-0.40851	0.360832	0.66464	0.257577	1	0.999999
chr9.81442264.TCAG.T	rs1826292621	T	Severity	CAV	T	-	555.21	Ulcerative colitis (chronic)	digestive	180	10209	0.20034	0.176961	1.22182	0.257587	1	0.999999
chr21.41507982.C.A	rs75603675	A	Protective*Conflicting; Risk factor*Conflicting; Severity*Conflicting	CAV	A	TMPRSS2	394	Rheumatic disease of the heart valves	circulatory system	236	11206	-0.111667	0.0986362	0.894342	0.257589	1	0.999999
chr16.16924042.C.A	rs1453512	A	Severity	CAV	C	-	496	Chronic airway obstruction	respiratory	539	10824	-0.0832053	0.073497	0.920162	0.257596	1	0.999999
chr9.3320390.C.A	rs72699049	A	Severity	CAV	A	RFX3	440	Atherosclerosis	circulatory system	111	11859	0.331257	0.292612	1.39272	0.257606	1	0.999999
chr2.36677870.C.A	rs6714112	C	Severity	CAV	A	-	195	Cancer, suspected or other	neoplasms	157	12070	0.178483	0.157664	1.1954	0.257615	1	0.999999
chr3.27146807.G.A	rs17317135	G	Severity	CAV	A	NEK10	136	Other infectious and parasitic diseases	infectious diseases	119	12348	0.340349	0.300652	1.40544	0.25762	1	0.999999
chr1.35908500.C.T	rs2765013	C	Severity	CAV	T	AGO1	760	Back pain	symptoms	1063	11236	-0.0878843	0.0776351	0.915867	0.257627	1	0.999999
chr6.31575254.G.A	rs1800629	A	Risk factor*Conflicting; Severity*Conflicting; Protective*Conflicting	CAV-FE	A	TNF	701	Other hypertrophic and atrophic conditions of skin	dermatologic	272	12536	-0.188841	0.166821	0.827918	0.257636	1	0.999999
chr4.68840276.G.A	rs115162070	G	Severity	CAV	A	-	704.1	Alopecia	dermatologic	247	12058	0.1881	0.166167	1.20695	0.257637	1	0.999999
chr17.9267091.C.T	rs34761447	C	Severity	CAV	T	STX8	687.4	Disturbance of skin sensation	dermatologic	299	10967	-0.178146	0.157376	0.83682	0.257644	1	0.999999
chr10.130802064.T.G	rs12253652	G	Severity	CAV	G	-	939	Atopic/contact dermatitis due to other or unspecified	dermatologic	589	10726	0.105327	0.0930481	1.11107	0.257649	1	0.999999
chr14.76832814.C.CT	rs34279101	CT	Severity	CAV	CT	LRRC74A	591	Urinary tract infection	genitourinary	485	11590	-0.101131	0.0893417	0.903815	0.257652	1	0.999999
chr21.41464802.A.G	rs462574	A	Possible functional consequences	FCP + IP	A	TMPRSS2	306	Other mental disorder	mental disorders	158	9077	-0.452273	0.399554	0.63618	0.257657	1	0.999999
chr2.167953627.G.A	rs7595310	A	Severity	CAV-FE	A	STK39	479	Other upper respiratory disease	respiratory	372	9666	-0.111116	0.0981681	0.894835	0.25768	1	0.999999
chr9.87726151.C.T	rs41312184	C;T	Possible functional consequences	FCP + IP	T	CTSL	429.3	Symptoms involving cardiovascular system	circulatory system	148	12149	-0.808566	0.714352	0.445497	0.257682	1	0.999999
chr2.195519781.A.G	rs74417002	G	Severity	CAV	G	-	277	Other disorders of metabolism	endocrine/metabolic	134	12721	0.351943	0.31094	1.42183	0.25769	1	0.999999
chr3.141689849.A.G	rs6440031	G	Severity	CAV	A	LINC02618	714.1	Rheumatoid arthritis	musculoskeletal	131	10570	-0.256931	0.227001	0.773422	0.257698	1	0.999999
chr15.60810211.C.T	rs341419	T	Severity	CAV-FE	T	RORA	714	Rheumatoid arthritis and other inflammatory polyarthropathies	musculoskeletal	233	12184	0.133744	0.118169	1.1431	0.257714	1	0.999999
chr3.148742201.A.C	rs5186	C	Severity	CAV	C	AGTR1	386.9	Dizziness and giddiness (Light-headedness and vertigo)	sense organs	557	12035	0.0766838	0.0677547	1.0797	0.257724	1	0.999999
chr9.21206606.C.G	rs28368148	G	Severity	CAV-FE	G	IFNA10	741	Symptoms and disorders of the joints	musculoskeletal	347	12588	0.372542	0.329166	1.45142	0.257729	1	0.999999
chr12.47844974.A.G	rs731236	AG and AA genotype	Severity	CAV	G	VDR	414	Other forms of chronic heart disease	circulatory system	138	11666	-0.144779	0.127924	0.865214	0.257737	1	0.999999
chr17.34252769.A.G	rs1024611	G	Risk factor	CAV	G	CCL2	428.1	Congestive heart failure (CHF) NOS	circulatory system	168	12140	-0.147234	0.130094	0.863092	0.25774	1	0.999999
chr1.46309111.A.G	rs41292543	G	Severity	CAV-FE	G	UQCRH	285	Other anemias	hematopoietic	912	11217	0.08725	0.0770943	1.09117	0.257748	1	0.999999
chr9.87724615.A.G	rs3128509	A;G	Possible functional consequences	FCP + IP	A	CTSL	269	Proteinuria	endocrine/metabolic	261	12515	-0.105882	0.0935579	0.899531	0.25775	1	0.999999
chr14.55263686.C.T	rs10140801	T	Severity	CAV-FE	T	FBXO34-AS1	585	Renal failure	genitourinary	656	11747	0.0691556	0.0611072	1.0716	0.257756	1	0.999999
chr13.33129529.C.G	rs34425674	G	Risk factor	CAV	G	STARD13	427.2	Atrial fibrillation and flutter	circulatory system	722	10459	-0.23167	0.204714	0.793208	0.25777	1	0.999999
chr21.41507982.C.A	rs75603675	A	Protective*Conflicting; Risk factor*Conflicting; Severity*Conflicting	CAV	A	TMPRSS2	740.9	Osteoarthrosis NOS	musculoskeletal	421	10984	0.0824785	0.0728847	1.08598	0.25779	1	0.999999
chr9.21206606.C.G	rs28368148	G	Severity	CAV-FE	G	IFNA10	772.3	Muscle weakness	symptoms	105	12756	0.586145	0.517979	1.79705	0.257802	1	0.999999
chr9.87724615.A.G	rs3128509	A;G	Possible functional consequences	FCP + IP	A	CTSL	172.2	Other non-epithelial cancer of skin	neoplasms	427	11759	-0.0838174	0.0740707	0.919599	0.257808	1	0.999999
chr4.67910402.G.A	rs4860265	G	Possible functional consequences	FCP + IP	G	TMPRSS11A	296.2	Depression	mental disorders	1472	8907	-0.0488895	0.0432065	0.952286	0.257831	1	0.999999
chr17.49863303.C.T	rs77534576	T	Severity	CAV	T	-	241	Nontoxic nodular goiter	endocrine/metabolic	707	10071	0.1788	0.158019	1.19578	0.257842	1	0.999999
chr10.52771466.C.T	rs1800451	T	Potential functional effect on protein	FCP + IP	T	MBL2	555.21	Ulcerative colitis (chronic)	digestive	180	10221	-0.574152	0.507436	0.563182	0.257854	1	0.999999
chr6.45737076.T.A	rs16873740	A	Severity	CAV	A	-	394	Rheumatic disease of the heart valves	circulatory system	240	11710	0.149807	0.1324	1.16161	0.257856	1	0.999999
chrX.15596127.G.T	rs146598386	T	Severity	CAV	T	ACE2	249	Secondary diabetes mellitus	endocrine/metabolic	167	10584	0.530232	0.46864	1.69933	0.257875	1	0.999999
chr11.126292948.C.T	rs8177374	T	Protective	CAV	T	TIRAP	550.5	Ventral hernia	digestive	137	12578	0.185497	0.163949	1.20382	0.257875	1	0.999999
chr10.98166813.G.T	rs10786398	T	Severity	CAV	T	R3HCC1L	327.4	Insomnia	neurological	921	10763	0.0601722	0.0531845	1.06202	0.257893	1	0.999999
chr6.12216733.A.G	rs10755709	A	Severity	CAV	G	-	599.5	Frequency of urination and polyuria	genitourinary	730	10189	0.0666344	0.0588984	1.0689	0.25791	1	0.999999
chr22.22210343.A.T	rs5757427	T	Severity	CAV	A	IGLV10-54	401.1	Essential hypertension	circulatory system	2069	5044	-0.048433	0.0428107	0.952721	0.257916	1	0.999999
chr17.45422978.G.C	rs1230082	G	Severity	CAV	G	ARHGAP27	454	Varicose veins	circulatory system	242	11558	-0.116371	0.102863	0.890145	0.257919	1	0.999999
chr6.31575324.G.A	rs361525	G	Severity	CAV-FE	A	TNF	070.3	Viral hepatitis C	infectious diseases	626	10624	0.139033	0.122894	1.14916	0.257919	1	0.999999
chr2.60480453.A.G	rs1123573	A	Severity	CAV-FE	G	BCL11A	244.1	Secondary hypothyroidism	endocrine/metabolic	375	10082	-0.0897471	0.0793312	0.914162	0.257931	1	0.999999
chr9.87724615.A.G	rs3128509	A;G	Possible functional consequences	FCP + IP	A	CTSL	809	Fracture of unspecified bones	injuries & poisonings	118	12060	-0.158567	0.140167	0.853366	0.257941	1	0.999999
chr10.104263031.C.A	rs4925	A	Protective for neurological complications of long COVID	CAV	A	GSTO1	722.1	Displacement of intervertebral disc	musculoskeletal	222	11604	0.114899	0.101567	1.12176	0.257946	1	0.999999
chr14.55263686.C.T	rs10140801	T	Severity	CAV-FE	T	FBXO34-AS1	090	Sexually transmitted infections (not HIV or hepatitis)	infectious diseases	258	12954	0.105703	0.0934384	1.11149	0.257947	1	0.999999
chr9.87726151.C.T	rs41312184	C;T	Possible functional consequences	FCP + IP	T	CTSL	364	Corneal opacity and other disorders of cornea	sense organs	108	12270	0.529498	0.468067	1.69808	0.257952	1	0.999999
chr16.57636629.G.A	rs7499679	A	Severity	CAV	A	ADGRG1	285.21	Anemia in chronic kidney disease	hematopoietic	136	11047	0.163972	0.14495	1.17818	0.257958	1	0.999999
chr17.49863303.C.T	rs77534576	T	Severity	CAV	T	-	722.1	Displacement of intervertebral disc	musculoskeletal	222	11600	-0.367234	0.324635	0.692647	0.257962	1	0.999999
chr8.16932640.T.C	rs118072448	T	Severity	CAV	C	-	395.2	Nonrheumatic aortic valve disorders	circulatory system	446	11420	-0.15196	0.134341	0.859023	0.25799	1	0.999999
chr4.186082920.C.T	rs3775291	T	Risk factor; Severity	CAV-FE	T	TLR3	765	Cervical radiculitis	symptoms	285	11579	0.106628	0.0942655	1.11252	0.257995	1	0.999999
chr6.52236941.T.C	rs763780	C	Protective	FCP	C	IL17F	747	Cardiac and circulatory congenital anomalies	congenital anomalies	156	13150	0.273736	0.242006	1.31487	0.258007	1	0.999999
chr7.117611595.T.G	rs150212784	G	Severity	CAV	G	CFTR	772.2	Spasm of muscle	symptoms	103	12786	1.16399	1.02907	3.20269	0.25801	1	0.999999
chr16.3500977.C.G	rs2301762	G	Severity	CAV	G	CLUAP1	555	Inflammatory bowel disease and other gastroenteritis and colitis	digestive	604	10130	-0.16904	0.149447	0.844475	0.258012	1	0.999999
chr12.47902438.G.T	rs11574024	T	Severity	CAV	T	VDR	276.14	Hypopotassemia	endocrine/metabolic	126	12053	-0.305643	0.270219	0.73665	0.258016	1	0.999999
chr9.117713024.A.G	rs4986790	G	Severity	CAV	G	TLR4	960	Poisoning by antibiotics	injuries & poisonings	160	12652	0.239141	0.211425	1.27016	0.258017	1	0.999999
chr2.127137039.A.G	rs744373	G	Severity	CAV	G	-	605	Erectile dysfunction [ED]	genitourinary	498	11585	0.0844401	0.0746571	1.08811	0.258039	1	0.999999
chr9.133257521.T.TC	rs8176719	TC	Severity; Risk factor	CAV-FE	TC	ABO	514.2	Solitary pulmonary nodule	respiratory	389	12436	0.0866586	0.0766229	1.09052	0.258065	1	0.999999
chr21.41426103.C.A	rs17000900	A	Severity	CAV-FE	A	MX1	696.4	Psoriasis	dermatologic	308	10724	-0.168204	0.148731	0.845181	0.258083	1	0.999999
chr4.186082920.C.T	rs3775291	T	Risk factor; Severity	CAV-FE	T	TLR3	371	Inflammation of the eye	sense organs	258	11965	-0.116348	0.102879	0.890166	0.258088	1	0.999999
chr3.1052111.C.G	rs1504061	G	Severity	CAV	G	-	300.11	Generalized anxiety disorder	mental disorders	261	9090	0.22244	0.196691	1.24912	0.258092	1	0.999999
chr9.87724615.A.G	rs3128509	A;G	Possible functional consequences	FCP + IP	A	CTSL	245	Thyroiditis	endocrine/metabolic	612	9850	0.0712098	0.0629696	1.07381	0.258114	1	0.999999
chr17.45714244.T.C	rs113661667	C	Risk factor	CAV-FE	C	LINC02210-CRHR1	459.9	Circulatory disease NEC	circulatory system	160	12575	0.150015	0.132657	1.16185	0.258117	1	0.999999
chr19.24134099.G.A	rs10407383	A	Severity	CAV-FE	A	ZNF254	593	Hematuria	genitourinary	289	11672	-0.134716	0.119129	0.873964	0.25812	1	0.999999
chr4.5820150.T.C	rs3774881	T	Severity	CAV	C	CRMP1	452.2	Deep vein thrombosis [DVT]	circulatory system	169	11142	0.177023	0.156545	1.19366	0.258136	1	0.999999
chr21.41465040.G.A	rs17001042	A	Possible functional consequences	FCP + IP	A	TMPRSS2	782.3	Edema	symptoms	445	12366	0.607266	0.537022	1.83541	0.258138	1	0.999999
chr2.162044379.C.T	rs3788979	T	Risk factor	CAV	T	DPP4	296	Mood disorders	mental disorders	1652	8879	0.0705875	0.0624238	1.07314	0.258148	1	0.999999
chr10.98166813.G.T	rs10786398	T	Severity	CAV	T	R3HCC1L	070	Viral hepatitis	infectious diseases	707	10476	0.0686456	0.0607075	1.07106	0.258156	1	0.999999
chr2.181488719.A.C	rs2034831	C	Severity	CAV	C	ITGA4	593	Hematuria	genitourinary	285	11548	-0.209358	0.185149	0.811105	0.258159	1	0.999999
chr7.117642566.G.A	rs77010898	A	Severity	CAV	A	CFTR	362.2	Degeneration of macula and posterior pole of retina	sense organs	214	12222	0.601729	0.532151	1.82527	0.258161	1	0.999999
chr21.41509390.C.G	rs12626358	G	Possible functional consequences	FCP + IP	G	TMPRSS2	611	Abnormal findings on mammogram or breast exam	genitourinary	392	11864	0.129712	0.114718	1.1385	0.258182	1	0.999999
chr10.104263031.C.A	rs4925	A	Protective for neurological complications of long COVID	CAV	A	GSTO1	362	Other retinal disorders	sense organs	342	12218	-0.0976708	0.086381	0.906947	0.258182	1	0.999999
chr5.123497022.T.C	rs62377777	T	Severity	CAV	C	-	340	Migraine	neurological	453	12190	0.0889002	0.0786247	1.09297	0.258185	1	0.999999
chr5.32750877.T.C	rs1173773	C	Protective	CAV	C	NPR3	433	Cerebrovascular disease	circulatory system	497	12403	-0.0803889	0.0710978	0.922757	0.25819	1	0.999999
chr5.132485305.G.A	rs17622656	A	Risk factor	FCP + IP	A	IRF1	766	Neuralgia, neuritis, and radiculitis NOS	symptoms	167	11509	0.129033	0.114122	1.13773	0.258199	1	0.999999
chr5.131995059.C.T	rs56162149	T	Severity	CAV-FE	T	ACSL6	706.2	Sebaceous cyst	dermatologic	110	11913	0.178355	0.157751	1.19525	0.258219	1	0.999999
chr2.196087686.G.A	rs2176724	A	Severity	CAV	A	-	379.2	Disorders of vitreous body	sense organs	255	12072	-0.167497	0.148148	0.845779	0.258219	1	0.999999
chr7.54580201.A.C	rs622568	C	Severity; Risk factor	CAV-FE	C	-	338.2	Chronic pain	neurological	937	11215	-0.0790158	0.0698878	0.924025	0.258219	1	0.999999
chr2.167953627.G.A	rs7595310	A	Severity	CAV-FE	A	STK39	415.11	Pulmonary embolism and infarction, acute	circulatory system	112	12909	-0.208932	0.184802	0.81145	0.258234	1	0.999999
chr1.244873270.T.C	rs12130553	C	Severity	CAV	C	-	318	Tobacco use disorder	mental disorders	599	9757	-0.070933	0.0627407	0.931524	0.258235	1	0.999999
chrX.15564667.C.T	rs2074192	T	Severity (T allele); Severity for males > 50 y.o (T allele); Protective (C allele); Protective (CT genotype)	CAV	T	ACE2	433.21	Cerebral artery occlusion, with cerebral infarction	circulatory system	154	12330	-0.155506	0.137547	0.855982	0.258237	1	0.999999
chr3.1052111.C.G	rs1504061	G	Severity	CAV	G	-	626.11	Absent or infrequent menstruation	genitourinary	141	11552	-0.391818	0.346572	0.675827	0.258243	1	0.999999
chr10.98166813.G.T	rs10786398	T	Severity	CAV	T	R3HCC1L	287	Purpura and other hemorrhagic conditions	hematopoietic	247	12142	0.110799	0.0980062	1.11717	0.258252	1	0.999999
chr12.106231175.T.A	rs12823094	A	Severity	CAV	A	-	276.1	Electrolyte imbalance	endocrine/metabolic	518	10844	-0.0850523	0.0752335	0.918464	0.258261	1	0.999999
chr22.49281538.G.A	rs62220604	G	Severity	CAV	A	-	702	Degenerative skin conditions and other dermatoses	dermatologic	566	10877	-0.0784335	0.0693804	0.924564	0.258272	1	0.999999
chr9.3320390.C.A	rs72699049	A	Severity	CAV	A	RFX3	053	Herpes zoster	infectious diseases	140	10579	-0.434381	0.384259	0.647665	0.258291	1	0.999999
chr9.132278286.T.C	rs11243705	C	Severity	CAV	C	SETX	599	Other symptoms/disorders or the urinary system	genitourinary	1245	10597	0.066406	0.0587446	1.06866	0.2583	1	0.999999
chr5.180810828.C.T	rs113791144	T	Severity	CAV	T	-	292.3	Memory loss	mental disorders	250	12354	0.197176	0.17443	1.21796	0.258307	1	0.999999
chr3.1052111.C.G	rs1504061	G	Severity	CAV	G	-	735	Acquired foot deformities	musculoskeletal	157	12597	-0.404333	0.357692	0.667422	0.25831	1	0.999999
chr10.22439346.T.C	-	HLA-A*02:02	Protective	IP	C	HLA-A	475	Chronic sinusitis	respiratory	631	9630	-0.152788	0.135164	0.858312	0.258312	1	0.999999
chrX.15564175.T.C	rs41303171	C	Severity; Risk factor	CAV	C	ACE2	720	Spinal stenosis	musculoskeletal	163	11609	-0.809457	0.716102	0.4451	0.258323	1	0.999999
chr4.67964168.T.A	rs720009	A	Possible functional consequences	FCP + IP	A	TMPRSS11A	261	Vitamin deficiency	endocrine/metabolic	2598	9165	-0.142419	0.125995	0.867258	0.258326	1	0.999999
chr1.230710048.A.G	rs699	G	Severity	CAV	G	AGT	427.1	Paroxysmal tachycardia, unspecified	circulatory system	249	10521	-0.106273	0.0940175	0.899179	0.258329	1	0.999999
chr15.60810211.C.T	rs341419	T	Severity	CAV-FE	T	RORA	276	Disorders of fluid, electrolyte, and acid-base balance	endocrine/metabolic	620	11943	-0.0894124	0.0791027	0.914468	0.258336	1	0.999999
chr13.112889041.C.T	rs9577175	T	Severity	CAV	T	ATP11A	694.2	Other dyschromia	dermatologic	379	10935	-0.0997834	0.0882804	0.905033	0.258349	1	0.999999
chrX.15592465.T.A	rs73195521	A	Severity	CAV	A	ACE2	395.1	Nonrheumatic mitral valve disorders	circulatory system	432	11741	0.840175	0.743365	2.31677	0.258378	1	0.999999
chr16.89196249.G.A	rs117169628	A	Severity	CAV	A	SLC22A31	530.11	GERD	digestive	1448	10806	0.0646396	0.0571926	1.06677	0.258388	1	0.999999
chr15.60845514.G.A	rs17303202	A	Risk factor; Severity	CAV-FE	A	RORA	564.1	Irritable Bowel Syndrome	digestive	199	10211	-0.129061	0.114192	0.87892	0.258389	1	0.999999
chr2.36677870.C.A	rs6714112	C	Severity	CAV	A	-	395.1	Nonrheumatic mitral valve disorders	circulatory system	431	11655	-0.121687	0.107669	0.885425	0.258394	1	0.999999
chr7.117559590.ATCT.A	rs113993960	A	Severity	CAV	A	CFTR	577	Diseases of pancreas	digestive	150	13080	-1.13941	1.0082	0.320008	0.258414	1	0.999999
chr2.60480453.A.G	rs1123573	A	Severity	CAV-FE	G	BCL11A	395	Heart valve disorders	circulatory system	861	11738	0.0607268	0.0537337	1.06261	0.258416	1	0.999999
chr21.41509390.C.G	rs12626358	G	Possible functional consequences	FCP + IP	G	TMPRSS2	694	Dyschromia and Vitiligo	dermatologic	387	10791	-0.141286	0.125019	0.868241	0.258427	1	0.999999
chr1.12207235.C.T	rs3397	T	Severity	CAV-FE	C	TNFRSF1B	694	Dyschromia and Vitiligo	dermatologic	309	7772	0.0964502	0.0853463	1.10125	0.258432	1	0.999999
chr21.41464802.A.G	rs462574	A	Possible functional consequences	FCP + IP	A	TMPRSS2	809	Fracture of unspecified bones	injuries & poisonings	118	12291	-0.535014	0.473432	0.585661	0.258444	1	0.999999
chr21.41473456.A.G	rs17854725	G	Severity	CAV	A	TMPRSS2	371.3	Inflammation of eyelids	sense organs	171	11790	0.124782	0.11042	1.1329	0.258447	1	0.999999
chr21.41473715.C.A	rs2298661	A	Protective	CAV-FE	A	TMPRSS2	339	Other headache syndromes	neurological	218	12165	0.139236	0.123211	1.14939	0.258452	1	0.999999
chr11.320772.A.G	rs12252	G	Severity; Risk factor	CAV	G	IFITM3	452	Other venous embolism and thrombosis	circulatory system	213	11539	-0.257178	0.227581	0.77323	0.258455	1	0.999999
chr5.96909661.C.T	rs150892504	T	Severity	CAV	T	ERAP2	930	Allergic reaction to food	injuries & poisonings	424	10950	-0.456212	0.403712	0.633679	0.258458	1	0.999999
chr17.49863303.C.T	rs77534576	T	Severity	CAV	T	-	614.52	Vaginitis and vulvovaginitis	genitourinary	109	12932	-0.57536	0.509154	0.562502	0.258463	1	0.999999
chr3.27146807.G.A	rs17317135	G	Severity	CAV	A	NEK10	766	Neuralgia, neuritis, and radiculitis NOS	symptoms	160	11143	0.303995	0.269024	1.35526	0.258479	1	0.999999
chr4.166008836.A.T	rs17047200	TT genotype	Severity (TT genotype)*Conflicting; Risk factor (AA genotype)*Conflicting	CAV	T	TLL1	611.1	Abnormal mammogram	genitourinary	217	11818	0.1687	0.149294	1.18377	0.258481	1	0.999999
chr10.52340585.A.T	rs1441121	T	Severity	CAV	A	-	512	Other symptoms of respiratory system	respiratory	2404	8583	-0.0403601	0.0357174	0.960444	0.258484	1	0.999999
chr5.32750877.T.C	rs1173773	C	Protective	CAV	C	NPR3	427.8	Sinoatrial node dysfunction (Bradycardia)	circulatory system	124	10475	0.155521	0.137632	1.16827	0.258484	1	0.999999
chr4.44416575.T.C	rs35540967	C	Severity	CAV	C	KCTD8	728.7	Fasciitis	musculoskeletal	132	10965	-0.274762	0.243156	0.759753	0.258485	1	0.999999
chr2.6013310.G.A	rs73910904	A	Risk factor	CAV	A	-	771	Musculoskeletal symptoms referable to limbs	symptoms	253	12528	0.326173	0.288656	1.38566	0.258488	1	0.999999
chr9.133257521.T.TC	rs8176719	TC	Severity; Risk factor	CAV-FE	TC	ABO	244.4	Hypothyroidism NOS	endocrine/metabolic	1295	10068	-0.0510307	0.0451614	0.950249	0.258492	1	0.999999
chrX.15600835.T.C	rs4646116	C	Risk factor	FCP + IP	C	ACE2	745	Pain in joint	musculoskeletal	1565	10139	0.246234	0.217922	1.2792	0.258511	1	0.999999
chr2.195519781.A.G	rs74417002	G	Severity	CAV	G	-	340	Migraine	neurological	455	12219	-0.255845	0.226431	0.774262	0.258517	1	0.999999
chr2.112913801.G.T	rs3811046	T	Risk factor	CAV	G	IL37	279	Disorders involving the immune mechanism	endocrine/metabolic	127	12633	0.154031	0.136324	1.16653	0.258524	1	0.999999
chr2.60480453.A.G	rs1123573	A	Severity	CAV-FE	G	BCL11A	735	Acquired foot deformities	musculoskeletal	157	12640	0.131982	0.116812	1.14109	0.258533	1	0.999999
chr16.16924042.C.A	rs1453512	A	Severity	CAV	C	-	512.7	Shortness of breath	respiratory	1669	9008	-0.0505651	0.0447543	0.950692	0.258545	1	0.999999
chr2.136948486.A.G	rs7605851	G	Severity	CAV-FE	G	THSD7B	706	Diseases of sebaceous glands	dermatologic	431	11971	0.127123	0.112519	1.13556	0.258565	1	0.999999
chr12.112919388.G.A	rs10774671	A	Severity (A allele); Protective (G allele)	CAV-FE	G	OAS1	722.1	Displacement of intervertebral disc	musculoskeletal	221	11491	0.110313	0.0976432	1.11663	0.258579	1	0.999999
chr22.49281538.G.A	rs62220604	G	Severity	CAV	A	-	250.4	Abnormal glucose	endocrine/metabolic	843	9853	0.065275	0.0577793	1.06745	0.25859	1	0.999999
chr17.42362183.A.G	rs744166	G	Risk factor; Severity	CAV	G	STAT3	296.1	Bipolar	mental disorders	227	9114	0.108941	0.0964319	1.1151	0.258593	1	0.999999
chr21.41509390.C.G	rs12626358	G	Possible functional consequences	FCP + IP	G	TMPRSS2	415.11	Pulmonary embolism and infarction, acute	circulatory system	111	12842	0.231628	0.205035	1.26065	0.258603	1	0.999999
chr19.50259161.A.G	rs1651553	G	Severity	CAV	A	MYH14	427.7	Tachycardia NOS	circulatory system	136	10371	-0.158925	0.140682	0.85306	0.258612	1	0.999999
chr19.35687796.G.A	rs77127536	A	Severity	CAV	A	TYMSP2	785	Abdominal pain	symptoms	1012	10778	-0.0785018	0.0694931	0.9245	0.25863	1	0.999999
chr4.143999443.G.A	rs7683365	A	Risk factor	FCP + IP	A	GYPB	427.2	Atrial fibrillation and flutter	circulatory system	617	9072	-0.0807583	0.0714908	0.922417	0.258631	1	0.999999
chr1.90742957.A.C	rs2166172	C	Severity	CAV-FE	C	-	427.22	Atrial flutter	circulatory system	157	10431	0.135649	0.12009	1.14528	0.25866	1	0.999999
chr15.60810211.C.T	rs341419	T	Severity	CAV-FE	T	RORA	426.91	Cardiac pacemaker in situ	circulatory system	202	10365	-0.161319	0.142819	0.851021	0.258672	1	0.999999
chr9.3320390.C.A	rs72699049	A	Severity	CAV	A	RFX3	747.1	Cardiac congenital anomalies	congenital anomalies	131	13092	-0.433925	0.384171	0.647961	0.258683	1	0.999999
chr9.30504351.C.T	rs17775810	TT genotype	Protective	CAV	T	LINC01242	276.1	Electrolyte imbalance	endocrine/metabolic	561	11914	-0.087576	0.0775353	0.916149	0.258687	1	0.999999
chr16.16924042.C.A	rs1453512	A	Severity	CAV	C	-	172.2	Other non-epithelial cancer of skin	neoplasms	419	11889	-0.0923327	0.0817472	0.911802	0.258691	1	0.999999
chr17.63488670.G.A	rs4343	G	Severity; Risk factor	CAV	A	ACE	745	Pain in joint	musculoskeletal	1567	10144	-0.0451912	0.0400104	0.955815	0.258693	1	0.999999
chr17.31410594.G.A	rs178840	G	Severity	CAV	A	RAB11FIP4	090	Sexually transmitted infections (not HIV or hepatitis)	infectious diseases	232	11476	-0.125498	0.111112	0.882058	0.258698	1	0.999999
chr9.4329170.T.C	rs3895472	C	Severity	CAV	T	GLIS3	715	Other inflammatory spondylopathies	musculoskeletal	142	12043	0.232472	0.205834	1.26171	0.258724	1	0.999999
chr19.50379362.T.C	rs1405655	C	Severity	CAV-FE	C	NR1H2	367.1	Myopia	sense organs	127	12548	0.147231	0.130362	1.15862	0.258729	1	0.999999
chrX.15564175.T.C	rs41303171	C	Severity; Risk factor	CAV	C	ACE2	585.34	Chronic Kidney Disease, Stage IV	genitourinary	203	11800	0.415544	0.367941	1.5152	0.258738	1	0.999999
chr9.87725456.A.T	rs56952354	A;T	Possible functional consequences	FCP + IP	T	CTSL	280.2	Iron deficiency anemia secondary to blood loss (chronic)	hematopoietic	196	11200	-0.575776	0.509821	0.562268	0.258741	1	0.999999
chr21.41660268.A.T	rs2252109	A	Severity	CAV	T	-	078	Viral warts & HPV	infectious diseases	266	9654	-0.099811	0.0883787	0.905008	0.258748	1	0.999999
chr19.35687796.G.A	rs77127536	A	Severity	CAV	A	TYMSP2	729	Other disorders of soft tissues	musculoskeletal	194	10986	-0.181994	0.161152	0.833607	0.25876	1	0.999999
chr4.25613313.G.A	-	HLA-A*02:02	Protective	IP	A	HLA-A	706	Diseases of sebaceous glands	dermatologic	431	11985	0.100586	0.0890684	1.10582	0.258768	1	0.999999
chr5.132485305.G.A	rs17622656	A	Risk factor	FCP + IP	A	IRF1	386	Vertiginous syndromes and other disorders of vestibular system	sense organs	120	11948	-0.159366	0.141118	0.852684	0.258768	1	0.999999
chr17.45995618.A.G	rs112572874	G	Risk factor	CAV-FE	G	MAPT	571.51	Cirrhosis of liver without mention of alcohol	digestive	264	11709	0.117911	0.104416	1.12514	0.258794	1	0.999999
chr10.43519603.G.T	rs10793436	G	Severity	CAV	T	-	512	Other symptoms of respiratory system	respiratory	2308	8187	0.0415526	0.0367976	1.04243	0.258805	1	0.999999
chr14.72467521.C.T	rs12587980	T	Severity	CAV	T	RGS6	427.22	Atrial flutter	circulatory system	157	10469	-0.143792	0.127339	0.866068	0.258813	1	0.999999
chr2.6013310.G.A	rs73910904	A	Risk factor	CAV	A	-	599.2	Retention of urine	genitourinary	171	10740	0.400881	0.355024	1.49314	0.258827	1	0.999999
chr1.196673103.G.A	rs800292	A	Severity	CAV	A	CFH	760	Back pain	symptoms	1069	11263	-0.0615222	0.0544864	0.940332	0.258844	1	0.999999
chr2.195519781.A.G	rs74417002	G	Severity	CAV	G	-	724.1	Disorders of sacrum	musculoskeletal	123	11599	-0.572776	0.507276	0.563958	0.258846	1	0.999999
chr17.49863303.C.T	rs77534576	T	Severity	CAV	T	-	269	Proteinuria	endocrine/metabolic	263	12806	-0.336076	0.297644	0.714569	0.258847	1	0.999999
chr13.102695866.A.G	rs599976	G	Severity	CAV-FE	G	METTL21C	694	Dyschromia and Vitiligo	dermatologic	391	11003	-0.124108	0.109917	0.883284	0.258853	1	0.999999
chr1.155133406.T.G	rs4971066	G	Risk factor	CAV	G	EFNA1	472	Chronic pharyngitis and nasopharyngitis	respiratory	448	9654	-0.115623	0.102403	0.890811	0.258855	1	0.999999
chr4.143999443.G.A	rs7683365	A	Risk factor	FCP + IP	A	GYPB	174.11	Malignant neoplasm of female breast	neoplasms	348	10688	-0.101211	0.0896398	0.903742	0.258862	1	0.999999
chr5.132485305.G.A	rs17622656	A	Risk factor	FCP + IP	A	IRF1	798.1	Chronic fatigue syndrome	symptoms	154	10796	-0.138621	0.122777	0.870558	0.258881	1	0.999999
chr12.47902438.G.T	rs11574024	T	Severity	CAV	T	VDR	350.2	Abnormality of gait	neurological	585	11911	-0.139372	0.123444	0.869904	0.258885	1	0.999999
chr5.1211624.A.G	rs76067074	G	Severity	CAV-FE	G	SLC6A19	949	Allergies, other	injuries & poisonings	209	10583	0.231725	0.205242	1.26077	0.258886	1	0.999999
chr4.67964168.T.A	rs720009	A	Possible functional consequences	FCP + IP	A	TMPRSS11A	261.2	Vitamin B-complex deficiencies	endocrine/metabolic	482	9165	-0.320075	0.283497	0.726095	0.258887	1	0.999999
chr16.89196249.G.A	rs117169628	A	Severity	CAV	A	SLC22A31	313.1	Attention deficit hyperactivity disorder	mental disorders	139	12989	-0.212406	0.188137	0.808636	0.258899	1	0.999999
chr2.45584979.T.C	-	HLA-A*02:02	Protective	IP	C	HLA-A	514.2	Solitary pulmonary nodule	respiratory	387	12370	0.0931142	0.0824757	1.09759	0.258902	1	0.999999
chr4.111691870.C.T	rs112641600	C	Severity	CAV	T	-	228.1	Hemangioma of skin and subcutaneous tissue	neoplasms	278	12308	-0.20316	0.179951	0.816148	0.258909	1	0.999999
chr2.216660263.A.C	rs2270360	A	Severity	CAV	C	IGFBP2	803	Fracture of upper limb	injuries & poisonings	125	10714	-0.165267	0.146389	0.847667	0.258916	1	0.999999
chrX.15599938.A.G	rs2106809	G	Severity	CAV	G	ACE2	459	Other disorders of circulatory system	circulatory system	237	12583	0.146418	0.129694	1.15768	0.25892	1	0.999999
chr10.52340585.A.T	rs1441121	T	Severity	CAV	A	-	694	Dyschromia and Vitiligo	dermatologic	378	10414	-0.088283	0.0781997	0.915502	0.258922	1	0.999999
chr17.42362183.A.G	rs744166	G	Risk factor; Severity	CAV	G	STAT3	288	Diseases of white blood cells	hematopoietic	110	12163	0.155051	0.137345	1.16772	0.25893	1	0.999999
chr5.180810828.C.T	rs113791144	T	Severity	CAV	T	-	426	Cardiac conduction disorders	circulatory system	619	10514	-0.139152	0.123261	0.870096	0.258931	1	0.999999
chr1.46309111.A.G	rs41292543	G	Severity	CAV-FE	G	UQCRH	428.4	Heart failure with preserved EF [Diastolic heart failure]	circulatory system	148	12161	-0.232462	0.205916	0.79258	0.258932	1	0.999999
chr4.71762286.C.T	rs113574864	T	Severity	CAV	T	GC	426.2	Atrioventricular [AV] block	circulatory system	110	10494	0.308728	0.273472	1.36169	0.258932	1	0.999999
chr11.14893332.A.G	rs10741657	G	Severity	CAV	A	CYP2R1	614	Inflammatory diseases of female pelvic organs	genitourinary	135	12947	-0.155395	0.13765	0.856077	0.258933	1	0.999999
chr11.114726432.A.T	rs1712779	T	Severity	CAV-FE	T	-	338.2	Chronic pain	neurological	937	11212	0.0572093	0.0506767	1.05888	0.258937	1	0.999999
chr4.67964168.T.A	rs720009	A	Possible functional consequences	FCP + IP	A	TMPRSS11A	426.92	Cardiac defibrillator in situ	circulatory system	101	10509	0.458122	0.405813	1.5811	0.25894	1	0.999999
chr10.52771466.C.T	rs1800451	T	Potential functional effect on protein	FCP + IP	T	MBL2	599	Other symptoms/disorders or the urinary system	genitourinary	1250	10728	-0.175164	0.155169	0.839319	0.258956	1	0.999999
chr6.45737076.T.A	rs16873740	A	Severity	CAV	A	-	741	Symptoms and disorders of the joints	musculoskeletal	347	12594	-0.1352	0.119767	0.873541	0.258959	1	0.999999
chr5.123497022.T.C	rs62377777	T	Severity	CAV	C	-	722	Intervertebral disc disorders	musculoskeletal	415	11567	-0.0968444	0.085791	0.907697	0.258965	1	0.999999
chr10.89010241.T.C	rs982764	T	Severity	CAV-FE	C	FAS	070.3	Viral hepatitis C	infectious diseases	622	10554	0.0734587	0.0650755	1.07622	0.258972	1	0.999999
chr2.167953627.G.A	rs7595310	A	Severity	CAV-FE	A	STK39	496.1	Emphysema	respiratory	179	10790	0.152291	0.134917	1.1645	0.258992	1	0.999999
chr1.46309111.A.G	rs41292543	G	Severity	CAV-FE	G	UQCRH	747	Cardiac and circulatory congenital anomalies	congenital anomalies	156	13150	-0.223085	0.197641	0.800047	0.259008	1	0.999999
chr22.24011037.T.C	rs11090305	C	Severity	CAV	C	-	714	Rheumatoid arthritis and other inflammatory polyarthropathies	musculoskeletal	215	11515	-0.150529	0.133361	0.860253	0.259013	1	0.999999
chr7.107967457.C.T	rs2237698	T	Severity	CAV	T	LAMB1	555.2	Ulcerative colitis	digestive	277	10206	-0.14304	0.126728	0.86672	0.259018	1	0.999999
chr10.52771482.G.A	rs5030737	A	Potential functional effect on protein	FCP + IP	A	MBL2	401.1	Essential hypertension	circulatory system	3320	9453	-0.0669306	0.0592981	0.93526	0.259018	1	0.999999
chr9.132278286.T.C	rs11243705	C	Severity	CAV	C	SETX	250.2	Type 2 diabetes	endocrine/metabolic	1165	10455	-0.0718825	0.0636864	0.93064	0.259027	1	0.999999
chr11.320772.A.G	rs12252	G	Severity; Risk factor	CAV	G	IFITM3	689	Disorder of skin and subcutaneous tissue NOS	dermatologic	155	12602	-0.301288	0.266939	0.739864	0.259034	1	0.999999
chr21.41464802.A.G	rs462574	A	Possible functional consequences	FCP + IP	A	TMPRSS2	465.2	Acute pharyngitis	respiratory	284	10623	0.247877	0.219627	1.2813	0.259056	1	0.999999
chr12.47902438.G.T	rs11574024	T	Severity	CAV	T	VDR	558	Noninfectious gastroenteritis	digestive	200	10172	-0.231251	0.204906	0.793541	0.25908	1	0.999999
chr12.112919388.G.A	rs10774671	A	Severity (A allele); Protective (G allele)	CAV-FE	G	OAS1	496	Chronic airway obstruction	respiratory	542	10848	0.0733369	0.064984	1.07609	0.259093	1	0.999999
chr13.112889041.C.T	rs9577175	T	Severity	CAV	T	ATP11A	285	Other anemias	hematopoietic	909	11135	-0.0672422	0.0595843	0.934969	0.2591	1	0.999999
chr3.146517122.G.A	rs343320	A	Severity	CAV-FE	A	PLSCR1	255	Disorders of adrenal glands	endocrine/metabolic	174	11874	0.204151	0.180901	1.22648	0.2591	1	0.999999
chr17.42362183.A.G	rs744166	G	Risk factor; Severity	CAV	G	STAT3	274.1	Gout	endocrine/metabolic	253	13020	-0.106315	0.0942077	0.899141	0.259101	1	0.999999
chr4.67910532.T.C	rs9998258	T	Possible functional consequences	FCP + IP	C	TMPRSS11A	395.6	Heart valve replaced	circulatory system	183	11732	0.261928	0.232101	1.29943	0.259104	1	0.999999
chr12.52726315.TC.T	rs5798227	T	Risk factor	CAV	TC	-	197	Chemotherapy	neoplasms	432	12140	-0.148005	0.131151	0.862427	0.259105	1	0.999999
chr6.31153649.G.A	rs143334143	A	Severity; Risk factor	CAV-FE	A	CCHCR1	272.13	Mixed hyperlipidemia	endocrine/metabolic	840	8592	0.0980097	0.0868489	1.10297	0.259106	1	0.999999
chr21.41426103.C.A	rs17000900	A	Severity	CAV-FE	A	MX1	573	Other disorders of liver	digestive	104	11635	0.244176	0.216371	1.27657	0.259106	1	0.999999
chr21.41465040.G.A	rs17001042	A	Possible functional consequences	FCP + IP	A	TMPRSS2	496	Chronic airway obstruction	respiratory	547	10960	-1.15092	1.01991	0.316344	0.259128	1	0.999999
chr17.27660155.T.C	rs117217714	C	Severity	CAV	C	NOS2P1	425.1	Primary/intrinsic cardiomyopathies	circulatory system	198	12939	-1.13828	1.00875	0.320371	0.259149	1	0.999999
chr10.28606315.C.T	rs12773860	T	Severity	CAV	T	WAC	496.2	Chronic bronchitis	respiratory	165	10716	0.184714	0.163696	1.20287	0.259152	1	0.999999
chr18.69541156.T.C	rs12958013	T	Severity	CAV	C	DOK6	588	Disorders resulting from impaired renal function	genitourinary	106	11181	-0.285482	0.253002	0.751652	0.259161	1	0.999999
chr14.80203237.T.C	rs225014	C	Severity	CAV	C	DIO2	250.25	Diabetes type 2 with peripheral circulatory disorders	endocrine/metabolic	126	10343	-0.150638	0.133502	0.860159	0.25917	1	0.999999
chr17.42362183.A.G	rs744166	G	Risk factor; Severity	CAV	G	STAT3	292.3	Memory loss	mental disorders	249	12352	-0.107429	0.0952112	0.89814	0.259182	1	0.999999
chr11.34482745.G.A	rs61882275	G	Severity	CAV	A	ELF5	427.9	Palpitations	circulatory system	599	10442	0.0689585	0.0611179	1.07139	0.259199	1	0.999999
chr6.31575254.G.A	rs1800629	A	Risk factor*Conflicting; Severity*Conflicting; Protective*Conflicting	CAV-FE	A	TNF	727.1	Synovitis and tenosynovitis	musculoskeletal	147	11013	0.23292	0.206438	1.26228	0.259201	1	0.999999
chr7.22728630.G.T	rs2066992	T	Protective	CAV-FE	T	IL6	428.4	Heart failure with preserved EF [Diastolic heart failure]	circulatory system	148	12154	-0.292638	0.259367	0.746292	0.259202	1	0.999999
chr1.169597075.C.T	rs6127	T	Severity in males	CAV	C	SELP	041	Bacterial infection NOS	infectious diseases	113	12845	-0.155045	0.137421	0.856377	0.259215	1	0.999999
chr21.41465921.C.T	rs62217525	C	Possible functional consequences	FCP + IP	T	TMPRSS2	197	Chemotherapy	neoplasms	424	11831	0.160574	0.142323	1.17418	0.259222	1	0.999999
chr17.9267091.C.T	rs34761447	C	Severity	CAV	T	STX8	394	Rheumatic disease of the heart valves	circulatory system	240	11523	-0.202557	0.179539	0.81664	0.259231	1	0.999999
chr16.16924042.C.A	rs1453512	A	Severity	CAV	C	-	280.2	Iron deficiency anemia secondary to blood loss (chronic)	hematopoietic	194	11063	0.126547	0.112171	1.1349	0.259252	1	0.999999
chr1.230710048.A.G	rs699	G	Severity	CAV	G	AGT	379	Other disorders of eye	sense organs	289	12092	-0.0976826	0.0865864	0.906937	0.259256	1	0.999999
chr1.3081749.G.A	rs12745140	A	Severity	CAV	A	PRDM16	196	Radiotherapy	neoplasms	111	11759	0.23829	0.211229	1.26908	0.259272	1	0.999999
chr17.49863303.C.T	rs77534576	T	Severity	CAV	T	-	327.7	Sleep related movement disorders	neurological	116	10908	-0.575384	0.510047	0.562489	0.259278	1	0.999999
chr1.169597075.C.T	rs6127	T	Severity in males	CAV	C	SELP	788	Syncope and collapse	symptoms	299	12720	0.0946545	0.083907	1.09928	0.259283	1	0.999999
chr22.19963748.G.A	rs4680	A	Risk factor	FCP	A	COMT	743.11	Osteoporosis NOS	musculoskeletal	864	11803	-0.0613474	0.054382	0.940496	0.259285	1	0.999999
chr1.20166359.C.T	rs72663004	T	Severity	CAV	T	PLA2G2C	709	Diffuse diseases of connective tissue	dermatologic	161	10871	0.237752	0.210758	1.26839	0.259287	1	0.999999
chrX.15603134.G.A	rs7885856	G;A	Possible functional consequences	FCP + IP	A	ACE2	386.9	Dizziness and giddiness (Light-headedness and vertigo)	sense organs	557	12040	0.982056	0.870568	2.66994	0.259293	1	0.999999
chr21.41507982.C.A	rs75603675	A	Protective*Conflicting; Risk factor*Conflicting; Severity*Conflicting	CAV	A	TMPRSS2	153	Colorectal cancer	neoplasms	261	11506	0.103018	0.091324	1.10851	0.259298	1	0.999999
chr1.196673103.G.A	rs800292	A	Severity	CAV	A	CFH	433.1	Occlusion and stenosis of precerebral arteries	circulatory system	225	12437	-0.133484	0.118332	0.875041	0.2593	1	0.999999
chr9.133251249.A.G	rs7849280	G	Protective	CAV	G	ABO	442.11	Abdominal aortic aneurysm	circulatory system	301	11901	-0.211531	0.187522	0.809344	0.259305	1	0.999999
chr8.97128242.T.C	rs7817272	C	Severity	CAV	C	CPQ	745	Pain in joint	musculoskeletal	1566	10129	-0.0562644	0.0498785	0.945289	0.259308	1	0.999999
chr4.71742666.T.G	rs2282679	G	Severity	CAV	G	GC	355.1	Chronic pain syndrome	neurological	105	12472	0.168355	0.149249	1.18336	0.259313	1	0.999999
chr4.69615987.C.T	rs7688383	T	Loss of smell and taste	CAV	T	UGT2A1	426.2	Atrioventricular [AV] block	circulatory system	110	10264	-0.162881	0.144396	0.849692	0.259314	1	0.999999
chr13.102695866.A.G	rs599976	G	Severity	CAV-FE	G	METTL21C	694.2	Other dyschromia	dermatologic	380	11003	-0.125864	0.111582	0.881735	0.25932	1	0.999999
chr6.52200448.A.G	rs13192246	G	Severity	CAV	A	-	624.9	stress incontinence, female	genitourinary	101	12912	0.171001	0.151602	1.18649	0.259336	1	0.999999
chr6.160731787.C.T	rs4252128	T	Potential functional effect on protein	FCP + IP	T	PLG	687	Symptoms affecting skin	dermatologic	109	11161	-0.665912	0.590388	0.513805	0.259353	1	0.999999
chr10.52771466.C.T	rs1800451	T	Potential functional effect on protein	FCP + IP	T	MBL2	338.1	Acute pain	neurological	173	11219	-0.564098	0.500126	0.568873	0.259358	1	0.999999
chr1.109740350.G.T	rs1332018	T	Risk factor; Severity	CAV	G	GSTM3	495	Asthma	respiratory	1080	10961	-0.0519312	0.0460431	0.949394	0.259369	1	0.999999
chr2.6013310.G.A	rs73910904	A	Risk factor	CAV	A	-	496	Chronic airway obstruction	respiratory	547	10964	-0.29123	0.258212	0.747344	0.259373	1	0.999999
chrX.12889539.C.G	rs3853839	G	Severity; Risk factor	CAV-FE	G	TLR7	340	Migraine	neurological	418	11473	0.10072	0.0893009	1.10597	0.259375	1	0.999999
chr13.22495675.AG.A	rs10714879	A	Severity	CAV	AG	-	586.4	Stricture/obstruction of ureter	genitourinary	221	11618	0.136997	0.121467	1.14682	0.259382	1	0.999999
chr1.109740350.G.T	rs1332018	T	Risk factor; Severity	CAV	G	GSTM3	327	Sleep disorders	neurological	1133	10920	-0.0505541	0.0448234	0.950702	0.259383	1	0.999999
chr3.149000300.G.T	rs76488148	T	Severity	CAV	T	GYG1	459.9	Circulatory disease NEC	circulatory system	159	12508	0.237322	0.210424	1.26785	0.259393	1	0.999999
chr10.104263031.C.A	rs4925	A	Protective for neurological complications of long COVID	CAV	A	GSTO1	427.6	Premature beats	circulatory system	151	10514	0.139844	0.123998	1.15009	0.259406	1	0.999999
chrX.15592465.T.A	rs73195521	A	Severity	CAV	A	ACE2	429.3	Symptoms involving cardiovascular system	circulatory system	148	12158	1.16188	1.03031	3.19592	0.259447	1	0.999999
chr9.3320390.C.A	rs72699049	A	Severity	CAV	A	RFX3	355.1	Chronic pain syndrome	neurological	104	12419	-0.513237	0.455131	0.598555	0.25946	1	0.999999
chr20.23046984.T.C	rs1042580	C	Severity	CAV	C	THBD	496.2	Chronic bronchitis	respiratory	168	10947	0.127346	0.112929	1.13581	0.259463	1	0.999999
chr5.86011821.T.G	rs4424029	G	Severity	CAV	G	-	497	Bronchitis	respiratory	207	10867	0.114857	0.101856	1.12171	0.25947	1	0.999999
chr1.109740350.G.T	rs1332018	T	Risk factor; Severity	CAV	G	GSTM3	292.3	Memory loss	mental disorders	250	12360	-0.105156	0.0932546	0.900184	0.259481	1	0.999999
chr2.181488719.A.C	rs2034831	C	Severity	CAV	C	ITGA4	415.11	Pulmonary embolism and infarction, acute	circulatory system	111	12934	-0.350677	0.31099	0.704211	0.259481	1	0.999999
chr10.8988345.A.T	rs71481792	A	Severity	CAV	T	-	208	Benign neoplasm of colon	neoplasms	359	12004	-0.100677	0.0892829	0.904225	0.259483	1	0.999999
chr19.50259161.A.G	rs1651553	G	Severity	CAV	A	MYH14	459	Other disorders of circulatory system	circulatory system	234	12411	-0.119698	0.106154	0.887188	0.259492	1	0.999999
chr5.157106730.T.C	rs35960726	C	Severity	CAV	C	HAVCR2	724.2	Disorders of coccyx	musculoskeletal	113	11595	0.824665	0.731356	2.28112	0.259496	1	0.999999
chr16.89196249.G.A	rs117169628	A	Severity	CAV	A	SLC22A31	172	Skin cancer	neoplasms	526	11996	-0.108467	0.0961947	0.897209	0.2595	1	0.999999
chr4.44416575.T.C	rs35540967	C	Severity	CAV	C	KCTD8	427.6	Premature beats	circulatory system	150	10472	0.208162	0.184613	1.23141	0.259507	1	0.999999
chr14.76832814.C.CT	rs34279101	CT	Severity	CAV	CT	LRRC74A	244.4	Hypothyroidism NOS	endocrine/metabolic	1283	9991	-0.0647099	0.057392	0.937339	0.259528	1	0.999999
chr17.63488670.G.A	rs4343	G	Severity; Risk factor	CAV	A	ACE	252	Disorders of parathyroid gland	endocrine/metabolic	196	11983	0.119176	0.105702	1.12657	0.259542	1	0.999999
chr10.52771466.C.T	rs1800451	T	Potential functional effect on protein	FCP + IP	T	MBL2	165	Cancer within the respiratory system	neoplasms	112	13241	-0.793422	0.703718	0.452294	0.259543	1	0.999999
chr15.90879313.T.C	rs8039305	C	Risk factor	CAV-FE	C	FURIN	809	Fracture of unspecified bones	injuries & poisonings	112	11796	0.153308	0.135976	1.16568	0.259547	1	0.999999
chr15.90879313.T.C	rs8039305	C	Risk factor	CAV-FE	C	FURIN	456	Chronic venous insufficiency [CVI]	circulatory system	214	11146	-0.112933	0.10017	0.89321	0.25957	1	0.999999
chrX.15564175.T.C	rs41303171	C	Severity; Risk factor	CAV	C	ACE2	394	Rheumatic disease of the heart valves	circulatory system	242	11740	-0.572449	0.50776	0.564142	0.259573	1	0.999999
chr1.196673103.G.A	rs800292	A	Severity	CAV	A	CFH	701	Other hypertrophic and atrophic conditions of skin	dermatologic	272	12519	-0.118987	0.105544	0.887819	0.259585	1	0.999999
chr2.6013310.G.A	rs73910904	A	Risk factor	CAV	A	-	788	Syncope and collapse	symptoms	299	12729	-0.435697	0.386474	0.646814	0.259588	1	0.999999
chr10.52340585.A.T	rs1441121	T	Severity	CAV	A	-	249	Secondary diabetes mellitus	endocrine/metabolic	157	10004	-0.138254	0.122637	0.870877	0.259595	1	0.999999
chr5.1211624.A.G	rs76067074	G	Severity	CAV-FE	G	SLC6A19	694.2	Other dyschromia	dermatologic	370	10636	0.17814	0.158019	1.19499	0.259603	1	0.999999
chr22.22210343.A.T	rs5757427	T	Severity	CAV	A	IGLV10-54	696.41	Psoriasis vulgaris	dermatologic	158	5888	-0.133922	0.118797	0.874658	0.259606	1	0.999999
chr19.35687796.G.A	rs77127536	A	Severity	CAV	A	TYMSP2	427.21	Atrial fibrillation	circulatory system	693	10496	0.0964696	0.0855775	1.10128	0.259625	1	0.999999
chr10.89010241.T.C	rs982764	T	Severity	CAV-FE	C	FAS	270	Disorders of protein plasma/amino-acid transport and metabolism	endocrine/metabolic	136	12741	-0.159923	0.141868	0.852209	0.259628	1	0.999999
chr6.52200448.A.G	rs13192246	G	Severity	CAV	A	-	338.1	Acute pain	neurological	173	11081	-0.13969	0.123919	0.869627	0.259628	1	0.999999
chr5.131995059.C.T	rs56162149	T	Severity	CAV-FE	T	ACSL6	289	Other diseases of blood and blood-forming organs	hematopoietic	146	12081	-0.177944	0.157864	0.836989	0.259657	1	0.999999
chr2.127137039.A.G	rs744373	G	Severity	CAV	G	-	429	Ill-defined descriptions and complications of heart disease	circulatory system	219	12146	0.118692	0.105298	1.12602	0.259658	1	0.999999
chr19.24134099.G.A	rs10407383	A	Severity	CAV-FE	A	ZNF254	580	Nephritis; nephrosis; renal sclerosis	genitourinary	177	11769	0.157571	0.139796	1.17066	0.259678	1	0.999999
chrX.12888602.G.A	rs147244662	A	Severity; Severity for males	CAV-FE	A	TLR7	350.2	Abnormality of gait	neurological	589	11976	0.573207	0.508553	1.77395	0.259686	1	0.999999
chr11.126292948.C.T	rs8177374	T	Protective	CAV	T	TIRAP	706.8	Other specified diseases of sebaceous glands	dermatologic	111	12001	-0.238259	0.211391	0.787999	0.259699	1	0.999999
chr9.87724615.A.G	rs3128509	A;G	Possible functional consequences	FCP + IP	A	CTSL	274.11	Gouty arthropathy	endocrine/metabolic	100	12726	-0.170286	0.151087	0.843424	0.259712	1	0.999999
chr17.42362183.A.G	rs744166	G	Risk factor; Severity	CAV	G	STAT3	596.5	Functional disorders of bladder	genitourinary	142	12931	0.136427	0.121049	1.14617	0.259724	1	0.999999
chr9.117713024.A.G	rs4986790	G	Severity	CAV	G	TLR4	574.1	Cholelithiasis	digestive	112	12972	-0.367697	0.326255	0.692327	0.259733	1	0.999999
chr2.113129630.T.C	rs419598	C	Risk factor	CAV	C	IL1RN	340	Migraine	neurological	454	12141	0.0842056	0.0747151	1.08785	0.259733	1	0.999999
chr11.26675470.T.G	rs10835056	G	Severity	CAV	T	SLC5A12	764	Sciatica	symptoms	274	11471	0.106548	0.0945417	1.11243	0.259744	1	0.999999
chrX.15592465.T.A	rs73195521	A	Severity	CAV	A	ACE2	496	Chronic airway obstruction	respiratory	547	10960	0.85708	0.760501	2.35627	0.259745	1	0.999999
chr14.35401887.C.T	rs696	CC genotype	Severity	CAV	T	NFKBIA	706.1	Acne	dermatologic	223	11955	0.109692	0.0973355	1.11593	0.259764	1	0.999999
chr2.112913801.G.T	rs3811046	T	Risk factor	CAV	G	IL37	687.4	Disturbance of skin sensation	dermatologic	306	11173	-0.104465	0.092697	0.900807	0.259765	1	0.999999
chr21.41464802.A.G	rs462574	A	Possible functional consequences	FCP + IP	A	TMPRSS2	960	Poisoning by antibiotics	injuries & poisonings	160	12595	0.305469	0.27106	1.35726	0.259767	1	0.999999
chr4.67910402.G.A	rs4860265	G	Possible functional consequences	FCP + IP	G	TMPRSS11A	442	Other aneurysm	circulatory system	470	11639	0.0843693	0.0748657	1.08803	0.259767	1	0.999999
chr4.111691870.C.T	rs112641600	C	Severity	CAV	T	-	199	Neoplasm of uncertain behavior	neoplasms	151	12009	0.232764	0.206554	1.26208	0.259788	1	0.999999
chr12.8608014.A.G	rs11613792	A	Severity	CAV	G	AICDA	585.32	End stage renal disease	genitourinary	130	10988	0.194606	0.172694	1.21483	0.259792	1	0.999999
chr6.160716758.G.A	rs4252187	A	Potential functional effect on protein	FCP + IP	A	PLG	272.13	Mixed hyperlipidemia	endocrine/metabolic	840	8579	-0.847967	0.752491	0.428285	0.259793	1	0.999999
chr1.155066988.C.T	rs114301457	T	Severity	CAV	T	EFNA4	174	Breast cancer	neoplasms	470	12355	0.622634	0.552535	1.86383	0.259798	1	0.999999
chr1.155197995.A.G	rs41264915	A	Severity	CAV-FE	G	THBS3	367	Disorders of refraction and accommodation; blindness and low vision	sense organs	313	12522	0.138133	0.122582	1.14813	0.2598	1	0.999999
chr1.154454494.A.C	rs2228145	A	Risk factor	CAV	C	IL6R	389.1	Sensorineural hearing loss	sense organs	344	12141	0.0902054	0.080052	1.0944	0.259812	1	0.999999
chr1.35908500.C.T	rs2765013	C	Severity	CAV	T	AGO1	278.4	Abnormal weight gain	endocrine/metabolic	202	10502	0.180233	0.159946	1.1975	0.259813	1	0.999999
chr21.41473456.A.G	rs17854725	G	Severity	CAV	A	TMPRSS2	071.1	HIV infection, symptomatic	infectious diseases	550	10462	-0.0736174	0.0653325	0.929027	0.259823	1	0.999999
chr3.148742201.A.C	rs5186	C	Severity	CAV	C	AGTR1	714	Rheumatoid arthritis and other inflammatory polyarthropathies	musculoskeletal	237	12354	-0.118901	0.105523	0.887896	0.259836	1	0.999999
chr13.102695866.A.G	rs599976	G	Severity	CAV-FE	G	METTL21C	386.9	Dizziness and giddiness (Light-headedness and vertigo)	sense organs	557	12014	-0.104115	0.092402	0.901121	0.259842	1	0.999999
chr1.155133406.T.G	rs4971066	G	Risk factor	CAV	G	EFNA1	386	Vertiginous syndromes and other disorders of vestibular system	sense organs	120	11839	-0.222317	0.197306	0.800662	0.259843	1	0.999999
chr1.169597075.C.T	rs6127	T	Severity in males	CAV	C	SELP	770	Myalgia and myositis unspecified	symptoms	125	13202	0.143695	0.127531	1.15453	0.259848	1	0.999999
chr6.31575254.G.A	rs1800629	A	Risk factor*Conflicting; Severity*Conflicting; Protective*Conflicting	CAV-FE	A	TNF	569	Other disorders of intestine	digestive	229	12353	-0.208893	0.185408	0.811482	0.259884	1	0.999999
chr13.22495675.AG.A	rs10714879	A	Severity	CAV	AG	-	479	Other upper respiratory disease	respiratory	366	9668	0.105928	0.0940198	1.11174	0.259887	1	0.999999
chr4.68840276.G.A	rs115162070	G	Severity	CAV	A	-	626.1	Irregular menstrual cycle/bleeding	genitourinary	323	11409	0.183056	0.162479	1.20088	0.259894	1	0.999999
chr1.230710048.A.G	rs699	G	Severity	CAV	G	AGT	726	Peripheral enthesopathies and allied syndromes	musculoskeletal	639	11015	-0.0667884	0.0592814	0.935393	0.259898	1	0.999999
chr4.67964168.T.A	rs720009	A	Possible functional consequences	FCP + IP	A	TMPRSS11A	274.11	Gouty arthropathy	endocrine/metabolic	102	13015	0.487505	0.432712	1.62825	0.259901	1	0.999999
chr18.6461231.C.G	rs11659676	G	Severity	CAV-FE	G	RPL6P27	514	Abnormal findings examination of lungs	respiratory	294	12069	0.0963806	0.0855505	1.10118	0.259914	1	0.999999
chr16.78590128.A.G	rs72803978	A	Severity	CAV	G	WWOX	165.1	Cancer of bronchus; lung	neoplasms	111	13150	0.321797	0.28564	1.37961	0.259919	1	0.999999
chr1.161509955.A.G	rs1801274	G	Severity	CAV	G	FCGR2A	250.2	Type 2 diabetes	endocrine/metabolic	1126	10142	0.0531713	0.0471979	1.05461	0.259928	1	0.999999
chr4.106022043.T.C	rs11729561	T	Severity	CAV	C	-	555.2	Ulcerative colitis	digestive	272	10073	-0.18647	0.165522	0.829884	0.259929	1	0.999999
chr2.45584979.T.C	-	HLA-A*02:02	Protective	IP	C	HLA-A	512.7	Shortness of breath	respiratory	1674	9064	0.0500983	0.0444708	1.05137	0.259936	1	0.999999
chr21.41473715.C.A	rs2298661	A	Protective	CAV-FE	A	TMPRSS2	185	Cancer of prostate	neoplasms	223	11837	0.149794	0.13297	1.1616	0.259942	1	0.999999
chr9.87726151.C.T	rs41312184	C;T	Possible functional consequences	FCP + IP	T	CTSL	690	Erythematosquamous dermatosis	dermatologic	154	11011	-0.659083	0.585064	0.517325	0.259947	1	0.999999
chr9.87726151.C.T	rs41312184	C;T	Possible functional consequences	FCP + IP	T	CTSL	690.1	Seborrheic dermatitis	dermatologic	154	11011	-0.659083	0.585064	0.517325	0.259947	1	0.999999
chr4.106022043.T.C	rs11729561	T	Severity	CAV	C	-	285.2	Anemia of chronic disease	hematopoietic	169	11049	0.199956	0.177504	1.22135	0.25996	1	0.999999
chr7.128938247.T.G	rs10488631	TCTA haplotype	Severity in European-Americans	CAV	G	IRF5	695	Erythematous conditions	dermatologic	337	10960	-0.0903295	0.0801871	0.91363	0.25996	1	0.999999
chr8.97128242.T.C	rs7817272	C	Severity	CAV	C	CPQ	271.3	Intestinal disaccharidase deficiencies and disaccharide malabsorption	endocrine/metabolic	716	12304	-0.0805619	0.0715176	0.922598	0.25997	1	0.999999
chr13.33129529.C.G	rs34425674	G	Risk factor	CAV	G	STARD13	426.9	Cardiac pacemaker/device in situ	circulatory system	333	10459	-0.345579	0.306788	0.70781	0.259978	1	0.999999
chr2.6013310.G.A	rs73910904	A	Risk factor	CAV	A	-	599	Other symptoms/disorders or the urinary system	genitourinary	1252	10740	-0.200807	0.178268	0.818071	0.259983	1	0.999999
chr1.109740350.G.T	rs1332018	T	Risk factor; Severity	CAV	G	GSTM3	512.9	Other dyspnea	respiratory	931	9133	-0.0569659	0.0505721	0.944626	0.259984	1	0.999999
chr2.195499753.A.C	rs73060484	C	Severity	CAV	C	-	433.1	Occlusion and stenosis of precerebral arteries	circulatory system	224	12399	0.19819	0.175947	1.21919	0.259987	1	0.999999
chrX.15564667.C.T	rs2074192	T	Severity (T allele); Severity for males > 50 y.o (T allele); Protective (C allele); Protective (CT genotype)	CAV	T	ACE2	112	Candidiasis	infectious diseases	177	11882	-0.135995	0.120735	0.872847	0.259998	1	0.999999
chr21.41470664.C.T	rs61735794	T	Risk factor	CAV	T	TMPRSS2	332	Parkinson's disease	neurological	179	12041	0.341121	0.302852	1.40652	0.260013	1	0.999999
chrX.12885540.A.T	rs179008	T	Severity; Risk factor	CAV	T	TLR7	250.22	Type 2 diabetes with renal manifestations	endocrine/metabolic	182	10186	0.180856	0.160572	1.19824	0.260027	1	0.999999
chr21.41473456.A.G	rs17854725	G	Severity	CAV	A	TMPRSS2	715	Other inflammatory spondylopathies	musculoskeletal	141	12176	-0.138193	0.122695	0.870931	0.260034	1	0.999999
chr7.128938247.T.G	rs10488631	TCTA haplotype	Severity in European-Americans	CAV	G	IRF5	696.42	Psoriatic arthropathy	dermatologic	101	10742	-0.163435	0.145109	0.849221	0.260041	1	0.999999
chr5.174562335.T.A	rs2220543	T	Severity	CAV	A	SUMO2P6	280	Iron deficiency anemias	hematopoietic	466	11153	0.0845095	0.0750349	1.08818	0.260051	1	0.999999
chr14.102356233.A.G	rs11160678	G	Severity	CAV	G	CINP	619	Noninflammatory female genital disorders	genitourinary	250	12380	-0.109214	0.096971	0.896539	0.260059	1	0.999999
chr1.161544752.A.C	rs396991	C	Severity	CAV-FE	C	FCGR3A	741.2	Stiffness of joint	musculoskeletal	231	11818	0.1096	0.097314	1.11583	0.26006	1	0.999999
chr1.155197995.A.G	rs41264915	A	Severity	CAV-FE	G	THBS3	789	Nausea and vomiting	symptoms	271	12570	-0.163959	0.145583	0.848777	0.260069	1	0.999999
chr1.90742957.A.C	rs2166172	C	Severity	CAV-FE	C	-	760	Back pain	symptoms	1067	11183	-0.0538489	0.0478137	0.947575	0.26007	1	0.999999
chr3.1052111.C.G	rs1504061	G	Severity	CAV	G	-	726	Peripheral enthesopathies and allied syndromes	musculoskeletal	637	10971	-0.181817	0.16144	0.833754	0.260073	1	0.999999
chr4.67963489.G.A	rs6552134	G	Possible functional consequences	FCP + IP	G	TMPRSS11A	411.3	Angina pectoris	circulatory system	192	11500	-0.135006	0.119877	0.87371	0.260077	1	0.999999
chr11.26675470.T.G	rs10835056	G	Severity	CAV	T	SLC5A12	418	Nonspecific chest pain	circulatory system	768	11432	-0.0668922	0.0593966	0.935296	0.260083	1	0.999999
chr21.41473715.C.A	rs2298661	A	Protective	CAV-FE	A	TMPRSS2	426.9	Cardiac pacemaker/device in situ	circulatory system	335	10453	0.121745	0.108103	1.12947	0.260083	1	0.999999
chr2.127137039.A.G	rs744373	G	Severity	CAV	G	-	418	Nonspecific chest pain	circulatory system	774	11535	-0.0669501	0.0594494	0.935242	0.260093	1	0.999999
chr10.36988942.A.G	rs2091431	G	Severity	CAV	A	-	250.25	Diabetes type 2 with peripheral circulatory disorders	endocrine/metabolic	128	10457	-0.160241	0.142292	0.851938	0.260103	1	0.999999
chr14.80203237.T.C	rs225014	C	Severity	CAV	C	DIO2	317	Alcohol-related disorders	mental disorders	177	11623	0.124475	0.110533	1.13255	0.260109	1	0.999999
chr5.1211624.A.G	rs76067074	G	Severity	CAV-FE	G	SLC6A19	250	Diabetes mellitus	endocrine/metabolic	1251	10219	0.108116	0.096008	1.11418	0.260116	1	0.999999
chr22.41925447.G.A	rs61756766	A	Severity	CAV	A	TNFRSF13C	316	Substance addiction and disorders	mental disorders	195	11906	-1.1343	1.00733	0.321648	0.260146	1	0.999999
chr20.23046984.T.C	rs1042580	C	Severity	CAV	C	THBD	366	Cataract	sense organs	661	12183	0.0670455	0.0595425	1.06934	0.260161	1	0.999999
chr15.60902209.A.G	rs4774377	G	Risk factor	CAV-FE	G	RORA	689	Disorder of skin and subcutaneous tissue NOS	dermatologic	152	12274	-0.131693	0.116956	0.87661	0.260164	1	0.999999
chr4.107694523.TG.T	rs70947091	T	Severity	CAV-FE	T	PAPSS1	440	Atherosclerosis	circulatory system	111	11745	0.16801	0.14921	1.18295	0.260167	1	0.999999
chr17.63488670.G.A	rs4343	G	Severity; Risk factor	CAV	A	ACE	764	Sciatica	symptoms	275	11594	-0.101664	0.0902884	0.903333	0.260168	1	0.999999
chrX.15600835.T.C	rs4646116	C	Risk factor	FCP + IP	C	ACE2	585.4	Chronic kidney disease, Stage I or II	genitourinary	113	11799	0.68115	0.604939	1.97615	0.260174	1	0.999999
chr4.67963489.G.A	rs6552134	G	Possible functional consequences	FCP + IP	G	TMPRSS11A	788	Syncope and collapse	symptoms	294	12538	-0.10744	0.0954206	0.89813	0.260181	1	0.999999
chr4.69615987.C.T	rs7688383	T	Loss of smell and taste	CAV	T	UGT2A1	764	Sciatica	symptoms	271	11323	0.100157	0.0889552	1.10534	0.260197	1	0.999999
chr9.87726151.C.T	rs41312184	C;T	Possible functional consequences	FCP + IP	T	CTSL	592.1	Cystitis	genitourinary	141	11693	-0.808862	0.718406	0.445364	0.260203	1	0.999999
chrX.15596127.G.T	rs146598386	T	Severity	CAV	T	ACE2	289.4	Lymphadenitis	hematopoietic	147	12156	-1.13343	1.00669	0.321926	0.260206	1	0.999999
chr19.24134099.G.A	rs10407383	A	Severity	CAV-FE	A	ZNF254	704	Diseases of hair and hair follicles	dermatologic	319	12213	-0.12894	0.114525	0.879027	0.260223	1	0.999999
chr16.89196249.G.A	rs117169628	A	Severity	CAV	A	SLC22A31	270.3	Disorders of plasma protein metabolism	endocrine/metabolic	105	12768	0.215083	0.191042	1.23997	0.260233	1	0.999999
chr10.51197961.C.A	rs7897633	A	Severity in European-Americans	CAV	C	PRKG1	695	Erythematous conditions	dermatologic	338	11002	-0.0898093	0.079771	0.914106	0.260234	1	0.999999
chr13.33129529.C.G	rs34425674	G	Risk factor	CAV	G	STARD13	090	Sexually transmitted infections (not HIV or hepatitis)	infectious diseases	257	12943	-0.388313	0.344912	0.6782	0.260236	1	0.999999
chr2.136948486.A.G	rs7605851	G	Severity	CAV-FE	G	THSD7B	270.3	Disorders of plasma protein metabolism	endocrine/metabolic	105	12793	-0.290263	0.25783	0.748066	0.260253	1	0.999999
chr19.39248147.C.T	rs12979860	C	Severity (C allele)*Conflicting; Risk factor (T allele)*Conflicting	CAV	T	IFNL4	285.2	Anemia of chronic disease	hematopoietic	173	11214	-0.13337	0.118468	0.875141	0.260257	1	0.999999
chr16.57636629.G.A	rs7499679	A	Severity	CAV	A	ADGRG1	375.1	Dry eyes	sense organs	350	11916	-0.108438	0.0963225	0.897234	0.260257	1	0.999999
chr5.131995059.C.T	rs56162149	T	Severity	CAV-FE	T	ACSL6	428.4	Heart failure with preserved EF [Diastolic heart failure]	circulatory system	147	12066	-0.174976	0.15543	0.839477	0.26027	1	0.999999
chr6.45737076.T.A	rs16873740	A	Severity	CAV	A	-	355.1	Chronic pain syndrome	neurological	105	12431	-0.255673	0.227114	0.774395	0.260272	1	0.999999
chr2.195519781.A.G	rs74417002	G	Severity	CAV	G	-	173	Neoplasm of uncertain behavior of skin	neoplasms	312	12034	0.240196	0.213368	1.2715	0.260276	1	0.999999
chr4.71762286.C.T	rs113574864	T	Severity	CAV	T	GC	585	Renal failure	genitourinary	660	11772	0.140654	0.124946	1.15103	0.260283	1	0.999999
chr2.127137039.A.G	rs744373	G	Severity	CAV	G	-	112	Candidiasis	infectious diseases	176	11985	0.130889	0.116274	1.13984	0.260295	1	0.999999
chr10.36988942.A.G	rs2091431	G	Severity	CAV	A	-	246	Other disorders of thyroid	endocrine/metabolic	323	9961	0.0972114	0.0863571	1.10209	0.260297	1	0.999999
chr16.57636629.G.A	rs7499679	A	Severity	CAV	A	ADGRG1	722.6	Degeneration of intervertebral disc	musculoskeletal	152	11447	-0.168402	0.149599	0.845014	0.260299	1	0.999999
chr2.191909428.G.A	rs147509469	A	Risk factor for females	CAV	A	CAVIN2-AS1	721	Spondylosis and allied disorders	musculoskeletal	663	11565	-0.229999	0.204328	0.794535	0.26032	1	0.999999
chr14.72467521.C.T	rs12587980	T	Severity	CAV	T	RGS6	626.1	Irregular menstrual cycle/bleeding	genitourinary	325	11544	-0.101294	0.0899903	0.903667	0.26033	1	0.999999
chr11.88824823.A.G	rs10831496	G	Severity	CAV-FE	G	GRM5	714.1	Rheumatoid arthritis	musculoskeletal	160	12350	-0.144	0.127931	0.865888	0.260332	1	0.999999
chr9.30504351.C.T	rs17775810	TT genotype	Protective	CAV	T	LINC01242	599.2	Retention of urine	genitourinary	170	10549	-0.15902	0.141275	0.852979	0.260333	1	0.999999
chr4.25613313.G.A	-	HLA-A*02:02	Protective	IP	A	HLA-A	611.1	Abnormal mammogram	genitourinary	220	12105	0.140716	0.125014	1.1511	0.260333	1	0.999999
chr10.52771482.G.A	rs5030737	A	Potential functional effect on protein	FCP + IP	A	MBL2	709	Diffuse diseases of connective tissue	dermatologic	161	10862	-0.24677	0.219236	0.78132	0.260338	1	0.999999
chr21.41464802.A.G	rs462574	A	Possible functional consequences	FCP + IP	A	TMPRSS2	276.14	Hypopotassemia	endocrine/metabolic	128	12069	0.344555	0.306111	1.41136	0.26034	1	0.999999
chr12.106231175.T.A	rs12823094	A	Severity	CAV	A	-	271.3	Intestinal disaccharidase deficiencies and disaccharide malabsorption	endocrine/metabolic	655	11023	0.0728133	0.0646904	1.07553	0.260349	1	0.999999
chr6.31572536.A.G	rs909253	G	Risk factor	CAV	G	TNF	427.2	Atrial fibrillation and flutter	circulatory system	723	10523	-0.0794844	0.0706176	0.923592	0.260352	1	0.999999
chr3.126118894.C.T	rs1868132	T	Severity	CAV	T	ALDH1L1	741.2	Stiffness of joint	musculoskeletal	248	12604	0.164097	0.145791	1.17833	0.260352	1	0.999999
chr15.90866675.C.T	rs79742014	T	Protective	IP	T	FURIN	296.22	Major depressive disorder	mental disorders	1461	9028	0.119397	0.106079	1.12682	0.260356	1	0.999999
chr11.34482745.G.A	rs61882275	G	Severity	CAV	A	ELF5	313	Pervasive developmental disorders	mental disorders	183	12951	0.120874	0.107397	1.12848	0.260382	1	0.999999
chr12.106231175.T.A	rs12823094	A	Severity	CAV	A	-	512.8	Cough	respiratory	1060	8107	-0.0617235	0.0548423	0.940143	0.260389	1	0.999999
chr10.98166813.G.T	rs10786398	T	Severity	CAV	T	R3HCC1L	272.9	Unspecified disorder of lipoid metabolism	endocrine/metabolic	228	8456	-0.124057	0.110228	0.88333	0.260396	1	0.999999
chr1.155197995.A.G	rs41264915	A	Severity	CAV-FE	G	THBS3	443.7	Peripheral angiopathy in diseases classified elsewhere	circulatory system	100	11882	-0.283327	0.251748	0.753273	0.260403	1	0.999999
chr8.16932640.T.C	rs118072448	T	Severity	CAV	C	-	761	Cervicalgia	symptoms	436	12127	0.133709	0.118806	1.14306	0.260406	1	0.999999
chr6.31572536.A.G	rs909253	G	Risk factor	CAV	G	TNF	427.22	Atrial flutter	circulatory system	157	10523	-0.161081	0.143129	0.851223	0.260407	1	0.999999
chr6.52200448.A.G	rs13192246	G	Severity	CAV	A	-	724	Other and unspecified disorders of back	musculoskeletal	190	11459	-0.130959	0.116365	0.877254	0.260411	1	0.999999
chr6.45737076.T.A	rs16873740	A	Severity	CAV	A	-	300.11	Generalized anxiety disorder	mental disorders	259	9096	-0.159969	0.142143	0.85217	0.260418	1	0.999999
chr21.33252612.A.G	rs2236757	A	Severity	CAV-FE	A	IFNAR2	433.21	Cerebral artery occlusion, with cerebral infarction	circulatory system	149	11881	0.141708	0.125918	1.15224	0.260421	1	0.999999
chr6.158608455.C.T	rs117665206	T	Severity	CAV	T	TMEM181	743	Osteoporosis, osteopenia and pathological fracture	musculoskeletal	952	11806	0.305643	0.271595	1.3575	0.260436	1	0.999999
chr6.105878879.T.A	rs9386484	T	Severity	CAV	A	-	939	Atopic/contact dermatitis due to other or unspecified	dermatologic	493	9058	-0.0965004	0.0857522	0.90801	0.260445	1	0.999999
chr17.27263807.T.C	rs60811869	C	Severity	CAV	C	-	550	Abdominal hernia	digestive	566	12530	-0.209102	0.185817	0.811312	0.260456	1	0.999999
chr10.8988345.A.T	rs71481792	A	Severity	CAV	T	-	270.3	Disorders of plasma protein metabolism	endocrine/metabolic	102	12503	0.176892	0.157196	1.1935	0.260464	1	0.999999
chr8.97128242.T.C	rs7817272	C	Severity	CAV	C	CPQ	614.5	Inflammatory disease of cervix, vagina, and vulva	genitourinary	124	12931	-0.194552	0.172891	0.823203	0.260467	1	0.999999
chr1.206773552.T.C	rs1800896	C	Severity	FCP	C	IL10	715	Other inflammatory spondylopathies	musculoskeletal	144	12358	0.134457	0.119489	1.14392	0.260476	1	0.999999
chr2.6013310.G.A	rs73910904	A	Risk factor	CAV	A	-	327.4	Insomnia	neurological	929	10923	-0.228444	0.203017	0.795771	0.260485	1	0.999999
chr10.36988942.A.G	rs2091431	G	Severity	CAV	A	-	596	Other disorders of bladder	genitourinary	170	12773	0.130826	0.116266	1.13977	0.260493	1	0.999999
chr13.22495675.AG.A	rs10714879	A	Severity	CAV	AG	-	707.2	Chronic ulcer of leg or foot	dermatologic	128	12882	0.17245	0.153258	1.18821	0.260494	1	0.999999
chr4.111691870.C.T	rs112641600	C	Severity	CAV	T	-	610	Benign mammary dysplasias	genitourinary	114	11971	-0.337996	0.300382	0.713198	0.260496	1	0.999999
chr21.41509390.C.G	rs12626358	G	Possible functional consequences	FCP + IP	G	TMPRSS2	697	Sarcoidosis	dermatologic	155	10791	0.197124	0.175192	1.2179	0.26051	1	0.999999
chr6.41534945.A.C	rs1886814	C	Severity	CAV-FE	C	FOXP4-AS1	428.3	Heart failure with reduced EF [Systolic or combined heart failure]	circulatory system	231	12135	-0.298725	0.265494	0.741764	0.260519	1	0.999999
chr21.41464802.A.G	rs462574	A	Possible functional consequences	FCP + IP	A	TMPRSS2	189	Cancer of urinary organs (incl. kidney and bladder)	neoplasms	111	13194	-0.577281	0.513074	0.561423	0.260529	1	0.999999
chr2.127137039.A.G	rs744373	G	Severity	CAV	G	-	327.4	Insomnia	neurological	928	10906	0.0601336	0.0534453	1.06198	0.260529	1	0.999999
chr9.131672331.T.G	rs12551879	G	Severity	CAV	G	RAPGEF1	394	Rheumatic disease of the heart valves	circulatory system	241	11707	-0.208063	0.184925	0.812156	0.260537	1	0.999999
chr18.69541156.T.C	rs12958013	T	Severity	CAV	C	DOK6	174.1	Breast cancer [female]	neoplasms	444	11735	0.120902	0.107457	1.12851	0.260537	1	0.999999
chr1.206773552.T.C	rs1800896	C	Severity	FCP	C	IL10	165	Cancer within the respiratory system	neoplasms	112	13253	0.154346	0.137183	1.16689	0.260543	1	0.999999
chr1.206773552.T.C	rs1800896	C	Severity	FCP	C	IL10	427.9	Palpitations	circulatory system	602	10520	-0.0686018	0.0609737	0.933698	0.260545	1	0.999999
chr8.16932640.T.C	rs118072448	T	Severity	CAV	C	-	386	Vertiginous syndromes and other disorders of vestibular system	sense organs	117	11708	-0.306585	0.272505	0.735956	0.260563	1	0.999999
chr12.47902438.G.T	rs11574024	T	Severity	CAV	T	VDR	426.9	Cardiac pacemaker/device in situ	circulatory system	334	10454	-0.182308	0.162046	0.833344	0.260572	1	0.999999
chr1.31151182.G.C	rs12083278	C	Severity	CAV	G	-	426.91	Cardiac pacemaker in situ	circulatory system	189	9386	0.128891	0.114566	1.13757	0.260573	1	0.999999
chr4.143999443.G.A	rs7683365	A	Risk factor	FCP + IP	A	GYPB	585.4	Chronic kidney disease, Stage I or II	genitourinary	102	10194	-0.180609	0.160536	0.834762	0.260576	1	0.999999
chr1.31151182.G.C	rs12083278	C	Severity	CAV	G	-	766	Neuralgia, neuritis, and radiculitis NOS	symptoms	155	10365	0.13455	0.119597	1.14402	0.260578	1	0.999999
chr19.52830722.G.A	rs10411226	G	Severity	CAV	G	ZNF28	327.7	Sleep related movement disorders	neurological	105	9058	-0.185669	0.165037	0.830548	0.260582	1	0.999999
chr4.25613313.G.A	-	HLA-A*02:02	Protective	IP	A	HLA-A	574	Cholelithiasis and cholecystitis	digestive	152	12956	-0.182584	0.162302	0.833114	0.260603	1	0.999999
chr2.127137039.A.G	rs744373	G	Severity	CAV	G	-	706	Diseases of sebaceous glands	dermatologic	430	11985	0.0854359	0.0759467	1.08919	0.260612	1	0.999999
chr22.19963748.G.A	rs4680	A	Risk factor	FCP	A	COMT	555.1	Regional enteritis	digestive	366	10227	0.0860066	0.076454	1.08981	0.260612	1	0.999999
chr10.36988942.A.G	rs2091431	G	Severity	CAV	A	-	153.3	Malignant neoplasm of rectum, rectosigmoid junction, and anus	neoplasms	213	11898	-0.12379	0.110043	0.883566	0.260622	1	0.999999
chr6.158608455.C.T	rs117665206	T	Severity	CAV	T	TMEM181	442.1	Aortic aneurysm	circulatory system	449	11907	-0.6047	0.537553	0.546239	0.260627	1	0.999999
chr9.3320390.C.A	rs72699049	A	Severity	CAV	A	RFX3	591	Urinary tract infection	genitourinary	486	11651	0.181398	0.161259	1.19889	0.260637	1	0.999999
chr5.131995059.C.T	rs56162149	T	Severity	CAV-FE	T	ACSL6	041	Bacterial infection NOS	infectious diseases	112	12759	-0.201943	0.179541	0.817142	0.260685	1	0.999999
chr16.57636629.G.A	rs7499679	A	Severity	CAV	A	ADGRG1	285	Other anemias	hematopoietic	906	11047	0.067364	0.0598914	1.06968	0.260687	1	0.999999
chr11.14893332.A.G	rs10741657	G	Severity	CAV	A	CYP2R1	427.21	Atrial fibrillation	circulatory system	693	10520	0.0730723	0.0649691	1.07581	0.260706	1	0.999999
chr16.85959043.C.T	rs12444486	C	Severity in African-Americans	CAV	C	-	626	Disorders of menstruation and other abnormal bleeding from female genital tract	genitourinary	396	11142	-0.0859123	0.076386	0.917675	0.26071	1	0.999999
chr10.22439346.T.C	-	HLA-A*02:02	Protective	IP	C	HLA-A	249	Secondary diabetes mellitus	endocrine/metabolic	167	10404	-0.322127	0.286411	0.724606	0.260716	1	0.999999
chr17.27263807.T.C	rs60811869	C	Severity	CAV	C	-	189	Cancer of urinary organs (incl. kidney and bladder)	neoplasms	110	13202	-0.516102	0.458896	0.596843	0.260733	1	0.999999
chr17.45714244.T.C	rs113661667	C	Risk factor	CAV-FE	C	LINC02210-CRHR1	782.3	Edema	symptoms	445	12363	0.0928762	0.082585	1.09733	0.260752	1	0.999999
chr10.89010241.T.C	rs982764	T	Severity	CAV-FE	C	FAS	369	Infection of the eye	sense organs	192	11895	0.125434	0.111536	1.13364	0.260753	1	0.999999
chr1.155175305.G.A	rs7528026	A	Severity	CAV	A	TRIM46	196	Radiotherapy	neoplasms	114	12114	0.481405	0.428063	1.61835	0.260753	1	0.999999
chr13.112889041.C.T	rs9577175	T	Severity	CAV	T	ATP11A	721	Spondylosis and allied disorders	musculoskeletal	663	11521	-0.0758895	0.0674912	0.926919	0.260828	1	0.999999
chr2.45584979.T.C	-	HLA-A*02:02	Protective	IP	C	HLA-A	495	Asthma	respiratory	1073	10883	0.0574918	0.05113	1.05918	0.260833	1	0.999999
chr5.132485305.G.A	rs17622656	A	Risk factor	FCP + IP	A	IRF1	287.3	Thrombocytopenia	hematopoietic	222	12224	-0.115442	0.102674	0.890972	0.260861	1	0.999999
chr5.132485305.G.A	rs17622656	A	Risk factor	FCP + IP	A	IRF1	701.2	Scar conditions and fibrosis of skin	dermatologic	120	12448	0.151467	0.134716	1.16354	0.260868	1	0.999999
chr13.33129529.C.G	rs34425674	G	Risk factor	CAV	G	STARD13	715.1	Sacroiliitis NEC	musculoskeletal	111	12289	-0.656746	0.584118	0.518536	0.26087	1	0.999999
chr5.32750877.T.C	rs1173773	C	Protective	CAV	C	NPR3	721	Spondylosis and allied disorders	musculoskeletal	664	11566	0.0667838	0.0593993	1.06906	0.260877	1	0.999999
chr1.87162490.C.T	rs10873821	C	Severity	CAV	T	LINC01140	242.1	Graves' disease	endocrine/metabolic	159	10059	-0.173583	0.154392	0.840648	0.260886	1	0.999999
chr6.31575324.G.A	rs361525	G	Severity	CAV-FE	A	TNF	443.7	Peripheral angiopathy in diseases classified elsewhere	circulatory system	101	11909	0.29625	0.263498	1.34481	0.260887	1	0.999999
chr2.136948486.A.G	rs7605851	G	Severity	CAV-FE	G	THSD7B	459.9	Circulatory disease NEC	circulatory system	160	12553	0.204956	0.182299	1.22747	0.260893	1	0.999999
chr13.22495675.AG.A	rs10714879	A	Severity	CAV	AG	-	724.1	Disorders of sacrum	musculoskeletal	122	11432	0.176005	0.156552	1.19244	0.260902	1	0.999999
chr4.166008836.A.T	rs17047200	TT genotype	Severity (TT genotype)*Conflicting; Risk factor (AA genotype)*Conflicting	CAV	T	TLL1	280	Iron deficiency anemias	hematopoietic	453	10943	0.119005	0.105855	1.12638	0.260918	1	0.999999
chr15.33615902.C.T	rs12593288	C	Severity	CAV	T	RYR3	250.22	Type 2 diabetes with renal manifestations	endocrine/metabolic	182	10516	0.151767	0.135	1.16389	0.26093	1	0.999999
chr22.24011037.T.C	rs11090305	C	Severity	CAV	C	-	626.13	Irregular menstrual cycle	genitourinary	115	10788	0.192534	0.171264	1.21232	0.26093	1	0.999999
chr15.90879313.T.C	rs8039305	C	Risk factor	CAV-FE	C	FURIN	290	Delirium dementia and amnestic and other cognitive disorders	mental disorders	123	11808	-0.150061	0.133486	0.860655	0.26094	1	0.999999
chr22.43928847.C.G	rs738409	G	Protective*Conflicting; Severity*Conflicting	CAV	G	PNPLA3	245.2	Chronic thyroiditis	endocrine/metabolic	601	9867	0.0819255	0.0728766	1.08537	0.260942	1	0.999999
chr22.43928847.C.G	rs738409	G	Protective*Conflicting; Severity*Conflicting	CAV	G	PNPLA3	245.21	Chronic lymphocytic thyroiditis	endocrine/metabolic	601	9867	0.0819255	0.0728766	1.08537	0.260942	1	0.999999
chr4.44416575.T.C	rs35540967	C	Severity	CAV	C	KCTD8	599.5	Frequency of urination and polyuria	genitourinary	768	10690	0.102644	0.0913074	1.1081	0.260943	1	0.999999
chr11.611919.C.G	rs702966	C	Severity in African-Americans	CAV	G	PHRF1	079	Viral infection	infectious diseases	149	10623	-0.144988	0.128976	0.865033	0.260954	1	0.999999
chr1.156125675.T.C	rs581342	C	Severity	CAV	C	LMNA	447	Other disorders of arteries and arterioles	circulatory system	159	11865	-0.228869	0.203596	0.795433	0.260956	1	0.999999
chr3.38894643.C.T	rs33985936	T	Severity	CAV	T	SCN11A	790.6	Other abnormal blood chemistry	symptoms	957	11360	-0.0653321	0.0581183	0.936756	0.260961	1	0.999999
chr6.158608455.C.T	rs117665206	T	Severity	CAV	T	TMEM181	415.11	Pulmonary embolism and infarction, acute	circulatory system	112	13105	0.659411	0.586601	1.93365	0.260962	1	0.999999
chr3.149000300.G.T	rs76488148	T	Severity	CAV	T	GYG1	260	Protein-calorie malnutrition	endocrine/metabolic	248	9118	0.187603	0.166891	1.20635	0.260968	1	0.999999
chr10.36988942.A.G	rs2091431	G	Severity	CAV	A	-	571.51	Cirrhosis of liver without mention of alcohol	digestive	261	11567	0.106606	0.0948369	1.1125	0.26097	1	0.999999
chr1.230710048.A.G	rs699	G	Severity	CAV	G	AGT	476	Allergic rhinitis	respiratory	975	9813	0.0556342	0.0494923	1.05721	0.260971	1	0.999999
chr13.23084699.A.G	rs1984162	G	Severity	CAV	G	-	456	Chronic venous insufficiency [CVI]	circulatory system	223	11622	0.119545	0.106348	1.12698	0.260975	1	0.999999
chr4.67964168.T.A	rs720009	A	Possible functional consequences	FCP + IP	A	TMPRSS11A	289.4	Lymphadenitis	hematopoietic	148	12158	0.418001	0.371861	1.51892	0.260979	1	0.999999
chr10.52340585.A.T	rs1441121	T	Severity	CAV	A	-	228	Hemangioma and lymphangioma, any site	neoplasms	305	11798	-0.0980049	0.0871872	0.906644	0.260982	1	0.999999
chr15.60845514.G.A	rs17303202	A	Risk factor; Severity	CAV-FE	A	RORA	586	Other disorders of the kidney and ureters	genitourinary	456	11787	0.0844117	0.0750947	1.08808	0.260983	1	0.999999
chr10.76490426.T.C	rs114026383	C	Risk factor for European population	CAV	C	LRMDA	428	Congestive heart failure; nonhypertensive	circulatory system	419	12162	1.31577	1.17055	3.72763	0.260985	1	0.999999
chr7.117642566.G.A	rs77010898	A	Severity	CAV	A	CFTR	261.4	Vitamin D deficiency	endocrine/metabolic	2389	9170	0.289369	0.257432	1.33558	0.260988	1	0.999999
chr21.41426103.C.A	rs17000900	A	Severity	CAV-FE	A	MX1	079	Viral infection	infectious diseases	148	10543	-0.246894	0.219654	0.781223	0.261006	1	0.999999
chr1.12207235.C.T	rs3397	T	Severity	CAV-FE	C	TNFRSF1B	433.1	Occlusion and stenosis of precerebral arteries	circulatory system	171	8820	0.129708	0.115398	1.1385	0.261009	1	0.999999
chr13.102695866.A.G	rs599976	G	Severity	CAV-FE	G	METTL21C	362.2	Degeneration of macula and posterior pole of retina	sense organs	214	12204	-0.167534	0.149051	0.845748	0.261011	1	0.999999
chr14.76832814.C.CT	rs34279101	CT	Severity	CAV	CT	LRRC74A	374	Other disorders of eyelids	sense organs	116	11853	-0.208089	0.185139	0.812135	0.261029	1	0.999999
chr8.97128242.T.C	rs7817272	C	Severity	CAV	C	CPQ	172.22	Squamous cell carcinoma	neoplasms	122	12035	-0.198512	0.17662	0.81995	0.261033	1	0.999999
chr17.35880776.C.T	rs2107538	T	Risk factor; Severity	FCP	T	CCL5	600	Hyperplasia of prostate	genitourinary	696	11854	0.0870016	0.0774081	1.0909	0.261041	1	0.999999
chr10.52771475.C.T	rs1800450	T	Severity	CAV	T	MBL2	695.3	Rosacea	dermatologic	152	11010	0.176822	0.157331	1.19342	0.261063	1	0.999999
chr18.6461231.C.G	rs11659676	G	Severity	CAV-FE	G	RPL6P27	110.11	Dermatophytosis of nail	infectious diseases	234	11629	-0.108526	0.0965653	0.897155	0.261071	1	0.999999
chr19.50259161.A.G	rs1651553	G	Severity	CAV	A	MYH14	574.1	Cholelithiasis	digestive	110	12796	0.163012	0.145047	1.17705	0.261074	1	0.999999
chr2.181488719.A.C	rs2034831	C	Severity	CAV	C	ITGA4	355.1	Chronic pain syndrome	neurological	104	12307	-0.366038	0.325706	0.693477	0.261085	1	0.999999
chr19.52830722.G.A	rs10411226	G	Severity	CAV	G	ZNF28	427.1	Paroxysmal tachycardia, unspecified	circulatory system	222	8738	-0.127122	0.113115	0.880626	0.261086	1	0.999999
chr3.101705614.T.C	rs11919389	C	Risk factor	CAV	C	PDCL3P4	296.1	Bipolar	mental disorders	228	9098	0.112211	0.099847	1.11875	0.261086	1	0.999999
chr21.41509390.C.G	rs12626358	G	Possible functional consequences	FCP + IP	G	TMPRSS2	586	Other disorders of the kidney and ureters	genitourinary	453	11563	0.121729	0.108318	1.12945	0.261091	1	0.999999
chr22.49281538.G.A	rs62220604	G	Severity	CAV	A	-	588.2	Secondary hyperparathyroidism (of renal origin)	genitourinary	100	10996	0.174004	0.15484	1.19006	0.261113	1	0.999999
chr22.43928847.C.G	rs738409	G	Protective*Conflicting; Severity*Conflicting	CAV	G	PNPLA3	789	Nausea and vomiting	symptoms	268	12341	0.115039	0.10237	1.12192	0.261114	1	0.999999
chr7.107967457.C.T	rs2237698	T	Severity	CAV	T	LAMB1	512	Other symptoms of respiratory system	respiratory	2486	9107	0.0525094	0.0467283	1.05391	0.261133	1	0.999999
chr19.24134099.G.A	rs10407383	A	Severity	CAV-FE	A	ZNF254	241	Nontoxic nodular goiter	endocrine/metabolic	705	10055	-0.0896591	0.0797879	0.914243	0.261133	1	0.999999
chr1.12207235.C.T	rs3397	T	Severity	CAV-FE	C	TNFRSF1B	270	Disorders of protein plasma/amino-acid transport and metabolism	endocrine/metabolic	112	9117	-0.163617	0.145604	0.849067	0.261136	1	0.999999
chr19.50379362.T.C	rs1405655	C	Severity	CAV-FE	C	NR1H2	244	Hypothyroidism	endocrine/metabolic	1661	10087	-0.0462496	0.0411592	0.954804	0.261151	1	0.999999
chr12.6845711.C.T	rs5443	T	protective	CAV	T	CDCA3	279.1	Immunity deficiency	endocrine/metabolic	111	12632	0.159011	0.141517	1.17235	0.261174	1	0.999999
chr1.20166359.C.T	rs72663004	T	Severity	CAV	T	PLA2G2C	459	Other disorders of circulatory system	circulatory system	236	12577	-0.230038	0.204731	0.794503	0.261178	1	0.999999
chr14.35401887.C.T	rs696	CC genotype	Severity	CAV	T	NFKBIA	362	Other retinal disorders	sense organs	342	12185	-0.0907351	0.0807541	0.91326	0.261183	1	0.999999
chr1.3081749.G.A	rs12745140	A	Severity	CAV	A	PRDM16	275.6	Hypercalcemia	endocrine/metabolic	181	12380	-0.219658	0.195497	0.802794	0.261189	1	0.999999
chr3.1052111.C.G	rs1504061	G	Severity	CAV	G	-	614	Inflammatory diseases of female pelvic organs	genitourinary	132	12900	-0.430849	0.383469	0.649957	0.261201	1	0.999999
chr19.50259161.A.G	rs1651553	G	Severity	CAV	A	MYH14	285.21	Anemia in chronic kidney disease	hematopoietic	135	11064	-0.157391	0.140085	0.85437	0.261209	1	0.999999
chr13.33129529.C.G	rs34425674	G	Risk factor	CAV	G	STARD13	454.11	Varicose veins of lower extremity, symptomtic	circulatory system	162	11596	-0.510345	0.454246	0.600289	0.261226	1	0.999999
chr16.85959043.C.T	rs12444486	C	Severity in African-Americans	CAV	C	-	454.1	Varicose veins of lower extremity	circulatory system	210	11198	0.113366	0.100905	1.12004	0.26123	1	0.999999
chr9.132278286.T.C	rs11243705	C	Severity	CAV	C	SETX	772.3	Muscle weakness	symptoms	105	12644	0.20465	0.182158	1.2271	0.261234	1	0.999999
chr6.30887474.G.A	rs4618569	AG genotype	Severity	CAV	A	DDR1	728.7	Fasciitis	musculoskeletal	132	11015	0.162623	0.144751	1.17659	0.26124	1	0.999999
chr1.206773552.T.C	rs1800896	C	Severity	FCP	C	IL10	626	Disorders of menstruation and other abnormal bleeding from female genital tract	genitourinary	418	11596	-0.0839388	0.0747167	0.919487	0.261256	1	0.999999
chr10.52771482.G.A	rs5030737	A	Potential functional effect on protein	FCP + IP	A	MBL2	496.3	Bronchiectasis	respiratory	123	10947	0.237995	0.211848	1.2687	0.261258	1	0.999999
chr11.1219991.G.T	rs35705950	T	Protective	CAV	T	MUC5B	356	Hereditary and idiopathic peripheral neuropathy	neurological	126	12351	-0.251389	0.22378	0.77772	0.261278	1	0.999999
chr9.117713024.A.G	rs4986790	G	Severity	CAV	G	TLR4	318	Tobacco use disorder	mental disorders	702	11907	0.121389	0.108058	1.12906	0.261278	1	0.999999
chr11.1219991.G.T	rs35705950	T	Protective	CAV	T	MUC5B	250	Diabetes mellitus	endocrine/metabolic	1265	10373	-0.0789418	0.0702725	0.924094	0.261282	1	0.999999
chr2.113129630.T.C	rs419598	C	Risk factor	CAV	C	IL1RN	366	Cataract	sense organs	652	12116	0.0724247	0.0644715	1.07511	0.261284	1	0.999999
chr2.162044379.C.T	rs3788979	T	Risk factor	CAV	T	DPP4	379	Other disorders of eye	sense organs	284	11780	0.154923	0.137912	1.16757	0.261289	1	0.999999
chr5.1211624.A.G	rs76067074	G	Severity	CAV-FE	G	SLC6A19	580	Nephritis; nephrosis; renal sclerosis	genitourinary	173	11381	0.254158	0.226251	1.28938	0.261291	1	0.999999
chr21.41464802.A.G	rs462574	A	Possible functional consequences	FCP + IP	A	TMPRSS2	411.3	Angina pectoris	circulatory system	192	11621	-0.411316	0.366156	0.662778	0.261296	1	0.999999
chrX.12889539.C.G	rs3853839	G	Severity; Risk factor	CAV-FE	G	TLR7	070	Viral hepatitis	infectious diseases	669	9942	0.0998247	0.0888659	1.10498	0.261302	1	0.999999
chr2.162267541.C.T	rs1990760	T	Risk factor; Severity	CAV	C	IFIH1	173	Neoplasm of uncertain behavior of skin	neoplasms	312	11989	0.0937259	0.083438	1.09826	0.26131	1	0.999999
chr4.25613313.G.A	-	HLA-A*02:02	Protective	IP	A	HLA-A	599.3	Dysuria	genitourinary	318	10727	-0.123932	0.110335	0.88344	0.261338	1	0.999999
chr17.45714244.T.C	rs113661667	C	Risk factor	CAV-FE	C	LINC02210-CRHR1	627.2	Symptomatic menopause	genitourinary	153	11592	-0.164618	0.14656	0.848218	0.261348	1	0.999999
chr4.186082920.C.T	rs3775291	T	Risk factor; Severity	CAV-FE	T	TLR3	366.2	Senile cataract	sense organs	424	12194	-0.0914623	0.0814304	0.912596	0.261354	1	0.999999
chr1.87162490.C.T	rs10873821	C	Severity	CAV	T	LINC01140	564	Functional digestive disorders	digestive	347	10205	0.105899	0.0942848	1.11171	0.261358	1	0.999999
chr2.162267541.C.T	rs1990760	T	Risk factor; Severity	CAV	C	IFIH1	276.1	Electrolyte imbalance	endocrine/metabolic	565	12061	0.0719401	0.0640518	1.07459	0.261371	1	0.999999
chr3.61768231.T.A	rs672699	A	Severity	CAV	T	PTPRG	447	Other disorders of arteries and arterioles	circulatory system	158	11864	-0.163279	0.145377	0.849355	0.261377	1	0.999999
chr12.47879112.A.G	rs2228570	AG genotype	Severity	CAV	A	VDR	429	Ill-defined descriptions and complications of heart disease	circulatory system	193	10249	-0.121267	0.107973	0.885798	0.261387	1	0.999999
chr3.149000300.G.T	rs76488148	T	Severity	CAV	T	GYG1	278.1	Obesity	endocrine/metabolic	1147	10476	-0.103327	0.092002	0.901832	0.261398	1	0.999999
chr10.104263031.C.A	rs4925	A	Protective for neurological complications of long COVID	CAV	A	GSTO1	555.2	Ulcerative colitis	digestive	278	10221	0.103679	0.0923167	1.10924	0.261402	1	0.999999
chrX.15596127.G.T	rs146598386	T	Severity	CAV	T	ACE2	454.1	Varicose veins of lower extremity	circulatory system	217	11647	-0.803862	0.715771	0.447597	0.261407	1	0.999999
chr11.320772.A.G	rs12252	G	Severity; Risk factor	CAV	G	IFITM3	496.1	Emphysema	respiratory	179	10852	-0.284858	0.253642	0.752121	0.261407	1	0.999999
chr16.3500977.C.G	rs2301762	G	Severity	CAV	G	CLUAP1	512.7	Shortness of breath	respiratory	1673	9044	0.101278	0.0901804	1.10658	0.261411	1	0.999999
chr2.216660263.A.C	rs2270360	A	Severity	CAV	C	IGFBP2	565	Anal and rectal conditions	digestive	346	10729	0.0955207	0.085054	1.10023	0.261412	1	0.999999
chr17.45714244.T.C	rs113661667	C	Risk factor	CAV-FE	C	LINC02210-CRHR1	053	Herpes zoster	infectious diseases	140	10619	-0.171232	0.152477	0.842626	0.261435	1	0.999999
chr4.186083346.C.T	rs121434431	T	Severity	CAV-FE	T	TLR3	245	Thyroiditis	endocrine/metabolic	623	10085	1.28744	1.14644	3.62351	0.26144	1	0.999999
chr11.320836.C.T	rs34481144	T	Severity	CAV	T	IFITM3	369	Infection of the eye	sense organs	179	11080	0.122591	0.109167	1.13042	0.261453	1	0.999999
chr17.35880776.C.T	rs2107538	T	Risk factor; Severity	FCP	T	CCL5	472	Chronic pharyngitis and nasopharyngitis	respiratory	452	9778	-0.100268	0.0892903	0.904595	0.261462	1	0.999999
chr13.102695866.A.G	rs599976	G	Severity	CAV-FE	G	METTL21C	296	Mood disorders	mental disorders	1685	9104	-0.062014	0.0552246	0.93987	0.261462	1	0.999999
chr12.57108399.C.T	rs324011	T	Risk factor; Severity	CAV	T	STAT6	585.34	Chronic Kidney Disease, Stage IV	genitourinary	201	11697	0.11983	0.106713	1.1273	0.261472	1	0.999999
chr4.71762286.C.T	rs113574864	T	Severity	CAV	T	GC	619	Noninflammatory female genital disorders	genitourinary	251	12587	-0.248883	0.221643	0.779671	0.261481	1	0.999999
chr14.74952741.A.G	rs2268616	G	Risk factor	CAV	G	PGF	414	Other forms of chronic heart disease	circulatory system	138	11587	0.396862	0.353429	1.48715	0.261484	1	0.999999
chr21.41508701.T.G	rs4283504	T	Possible functional consequences	FCP + IP	T	TMPRSS2	276.12	Hyposmolality and/or hyponatremia	endocrine/metabolic	147	11705	-0.241392	0.214974	0.785533	0.261485	1	0.999999
chr2.191909428.G.A	rs147509469	A	Risk factor for females	CAV	A	CAVIN2-AS1	242.1	Graves' disease	endocrine/metabolic	159	10049	0.371502	0.33085	1.44991	0.261492	1	0.999999
chr6.45737076.T.A	rs16873740	A	Severity	CAV	A	-	687.4	Disturbance of skin sensation	dermatologic	305	11145	0.130656	0.116365	1.13958	0.261518	1	0.999999
chr22.19963748.G.A	rs4680	A	Risk factor	FCP	A	COMT	428	Congestive heart failure; nonhypertensive	circulatory system	419	12156	-0.084082	0.0748857	0.919356	0.261521	1	0.999999
chr2.36677870.C.A	rs6714112	C	Severity	CAV	A	-	196	Radiotherapy	neoplasms	113	12070	0.207157	0.1845	1.23018	0.261521	1	0.999999
chr13.23084699.A.G	rs1984162	G	Severity	CAV	G	-	599.2	Retention of urine	genitourinary	171	10705	0.136908	0.121936	1.14672	0.261529	1	0.999999
chr14.74952741.A.G	rs2268616	G	Risk factor	CAV	G	PGF	443	Peripheral vascular disease	circulatory system	430	11818	0.248276	0.221129	1.28181	0.261538	1	0.999999
chr16.89196249.G.A	rs117169628	A	Severity	CAV	A	SLC22A31	386.9	Dizziness and giddiness (Light-headedness and vertigo)	sense organs	555	11989	-0.105391	0.0938712	0.899972	0.261556	1	0.999999
chr11.71456403.G.T	rs12785878	G	Severity	CAV	G	NADSYN1	562	Diverticulosis and diverticulitis	digestive	181	10230	0.131773	0.117371	1.14085	0.261561	1	0.999999
chr4.106022043.T.C	rs11729561	T	Severity	CAV	C	-	573.7	Abnormal results of function study of liver	digestive	170	11547	0.197689	0.176083	1.21858	0.261563	1	0.999999
chr22.19963748.G.A	rs4680	A	Risk factor	FCP	A	COMT	428.3	Heart failure with reduced EF [Systolic or combined heart failure]	circulatory system	232	12156	-0.110012	0.09799	0.895824	0.261573	1	0.999999
chr1.154454494.A.C	rs2228145	A	Risk factor	CAV	C	IL6R	766	Neuralgia, neuritis, and radiculitis NOS	symptoms	167	11555	-0.129923	0.115728	0.878163	0.261582	1	0.999999
chr20.23046984.T.C	rs1042580	C	Severity	CAV	C	THBD	272.9	Unspecified disorder of lipoid metabolism	endocrine/metabolic	231	8570	-0.113018	0.100671	0.893134	0.261585	1	0.999999
chr21.41465921.C.T	rs62217525	C	Possible functional consequences	FCP + IP	T	TMPRSS2	278	Overweight, obesity and other hyperalimentation	endocrine/metabolic	1726	10242	-0.0943771	0.0840671	0.90994	0.26159	1	0.999999
chr4.67910532.T.C	rs9998258	T	Possible functional consequences	FCP + IP	C	TMPRSS11A	306	Other mental disorder	mental disorders	159	9111	0.280281	0.249663	1.3235	0.261591	1	0.999999
chr21.41465040.G.A	rs17001042	A	Possible functional consequences	FCP + IP	A	TMPRSS2	743	Osteoporosis, osteopenia and pathological fracture	musculoskeletal	952	11804	-0.700089	0.623613	0.496541	0.261593	1	0.999999
chr9.132278286.T.C	rs11243705	C	Severity	CAV	C	SETX	357	Inflammatory and toxic neuropathy	neurological	329	12446	0.118201	0.10529	1.12547	0.261597	1	0.999999
chr12.52726315.TC.T	rs5798227	T	Risk factor	CAV	TC	-	530.11	GERD	digestive	1450	10842	-0.0821773	0.0732012	0.921109	0.261598	1	0.999999
chr21.41465921.C.T	rs62217525	C	Possible functional consequences	FCP + IP	T	TMPRSS2	578	Gastrointestinal hemorrhage	digestive	371	11764	-0.200584	0.178675	0.818252	0.261598	1	0.999999
chr17.45995618.A.G	rs112572874	G	Risk factor	CAV-FE	G	MAPT	270	Disorders of protein plasma/amino-acid transport and metabolism	endocrine/metabolic	136	12808	0.158335	0.141043	1.17156	0.261605	1	0.999999
chr4.153687301.A.G	rs1898830	G	Severity; Risk factor	CAV	G	TLR2	626.11	Absent or infrequent menstruation	genitourinary	140	11494	-0.149481	0.133157	0.861155	0.261611	1	0.999999
chr5.142872984.C.T	rs10039856	C	Severity	CAV	T	ARHGAP26	429	Ill-defined descriptions and complications of heart disease	circulatory system	218	12113	-0.188661	0.168063	0.828067	0.261624	1	0.999999
chr10.36988942.A.G	rs2091431	G	Severity	CAV	A	-	228	Hemangioma and lymphangioma, any site	neoplasms	319	12293	-0.0992446	0.0884101	0.905521	0.261629	1	0.999999
chr9.81442264.TCAG.T	rs1826292621	T	Severity	CAV	T	-	250.24	Type 2 diabetes with neurological manifestations	endocrine/metabolic	173	10575	0.206796	0.184222	1.22973	0.261634	1	0.999999
chr16.78590128.A.G	rs72803978	A	Severity	CAV	G	WWOX	304	Adjustment reaction	mental disorders	230	9044	0.225343	0.200752	1.25275	0.261651	1	0.999999
chr9.21131628.G.C	rs12236000	G	Severity	CAV	C	-	442	Other aneurysm	circulatory system	481	11824	-0.152979	0.136289	0.858147	0.261664	1	0.999999
chr11.126292948.C.T	rs8177374	T	Protective	CAV	T	TIRAP	366.2	Senile cataract	sense organs	424	12210	-0.119518	0.106487	0.887348	0.261704	1	0.999999
chr3.61768231.T.A	rs672699	A	Severity	CAV	T	PTPRG	740.9	Osteoarthrosis NOS	musculoskeletal	428	11480	-0.100228	0.0892999	0.904632	0.261705	1	0.999999
chr1.155197995.A.G	rs41264915	A	Severity	CAV-FE	G	THBS3	760	Back pain	symptoms	1070	11253	-0.0830572	0.0740016	0.920299	0.261705	1	0.999999
chr16.89196249.G.A	rs117169628	A	Severity	CAV	A	SLC22A31	443	Peripheral vascular disease	circulatory system	428	11857	-0.120781	0.107614	0.886228	0.261709	1	0.999999
chr4.69615987.C.T	rs7688383	T	Loss of smell and taste	CAV	T	UGT2A1	327.3	Sleep apnea	neurological	705	10669	-0.0649462	0.0578667	0.937118	0.261717	1	0.999999
chr9.33426577.A.G	rs10813976	G	Severity	CAV	G	-	610	Benign mammary dysplasias	genitourinary	114	12019	0.175378	0.156264	1.1917	0.261728	1	0.999999
chr16.16924042.C.A	rs1453512	A	Severity	CAV	C	-	454.1	Varicose veins of lower extremity	circulatory system	213	11501	-0.129032	0.114972	0.878946	0.261739	1	0.999999
chr17.45714244.T.C	rs113661667	C	Risk factor	CAV-FE	C	LINC02210-CRHR1	185	Cancer of prostate	neoplasms	224	11896	-0.139329	0.124149	0.869942	0.261748	1	0.999999
chr8.40324459.C.A	rs11779911	C	Severity	CAV	A	SIRLNT	512.8	Cough	respiratory	1078	8392	-0.0563384	0.0502008	0.945219	0.261752	1	0.999999
chr6.12216733.A.G	rs10755709	A	Severity	CAV	G	-	070	Viral hepatitis	infectious diseases	678	10087	0.0690195	0.061501	1.07146	0.261756	1	0.999999
chr2.45584979.T.C	-	HLA-A*02:02	Protective	IP	C	HLA-A	070.2	Viral hepatitis B	infectious diseases	101	10548	-0.191957	0.171047	0.825342	0.261758	1	0.999999
chr17.35880776.C.T	rs2107538	T	Risk factor; Severity	FCP	T	CCL5	760	Back pain	symptoms	1064	11234	-0.0666857	0.059422	0.935489	0.261761	1	0.999999
chr2.127137039.A.G	rs744373	G	Severity	CAV	G	-	313.1	Attention deficit hyperactivity disorder	mental disorders	139	13026	0.147175	0.131145	1.15856	0.261763	1	0.999999
chr1.156125675.T.C	rs581342	C	Severity	CAV	C	LMNA	495.2	Asthma with exacerbation	respiratory	230	10923	-0.184784	0.16466	0.831284	0.261771	1	0.999999
chr9.78543197.A.G	rs7027911	A	Severity	CAV	A	-	250.3	Insulin pump user	endocrine/metabolic	278	10555	-0.098743	0.0879993	0.905976	0.261825	1	0.999999
chr20.50172836.A.G	rs6122883	G	Severity	CAV-FE	G	LINC01273	442.1	Aortic aneurysm	circulatory system	444	11738	0.0869617	0.0775011	1.09085	0.261833	1	0.999999
chr1.155133406.T.G	rs4971066	G	Risk factor	CAV	G	EFNA1	600	Hyperplasia of prostate	genitourinary	690	11703	-0.105001	0.0935784	0.900324	0.261836	1	0.999999
chr1.196673103.G.A	rs800292	A	Severity	CAV	A	CFH	687.1	Rash and other nonspecific skin eruption	dermatologic	461	11160	-0.0912673	0.081339	0.912774	0.261837	1	0.999999
chr9.3320390.C.A	rs72699049	A	Severity	CAV	A	RFX3	760	Back pain	symptoms	1067	11227	0.126382	0.112634	1.13472	0.261837	1	0.999999
chr1.154454494.A.C	rs2228145	A	Risk factor	CAV	C	IL6R	375.1	Dry eyes	sense organs	353	12053	0.0884981	0.0788722	1.09253	0.261843	1	0.999999
chr6.52236941.T.C	rs763780	C	Protective	FCP	C	IL17F	715	Other inflammatory spondylopathies	musculoskeletal	144	12360	-0.380232	0.338878	0.683703	0.261849	1	0.999999
chrX.15603134.G.A	rs7885856	G;A	Possible functional consequences	FCP + IP	A	ACE2	356	Hereditary and idiopathic peripheral neuropathy	neurological	128	12605	1.46943	1.30966	4.34677	0.261863	1	0.999999
chr5.123497022.T.C	rs62377777	T	Severity	CAV	C	-	375.1	Dry eyes	sense organs	350	12049	0.0999953	0.0891247	1.10517	0.261875	1	0.999999
chr1.35908500.C.T	rs2765013	C	Severity	CAV	T	AGO1	216	Benign neoplasm of skin	neoplasms	636	11261	0.105679	0.0941908	1.11147	0.261875	1	0.999999
chr1.156125675.T.C	rs581342	C	Severity	CAV	C	LMNA	165	Cancer within the respiratory system	neoplasms	112	13208	0.22902	0.204128	1.25737	0.261887	1	0.999999
chr22.19963748.G.A	rs4680	A	Risk factor	FCP	A	COMT	327.41	Organic or persistent insomnia	neurological	184	10918	-0.119718	0.106713	0.887171	0.261918	1	0.999999
chr3.1052111.C.G	rs1504061	G	Severity	CAV	G	-	626.13	Irregular menstrual cycle	genitourinary	121	11552	-0.435897	0.388554	0.646684	0.261928	1	0.999999
chr12.47902438.G.T	rs11574024	T	Severity	CAV	T	VDR	427	Cardiac dysrhythmias	circulatory system	1564	10454	-0.0865031	0.07711	0.917133	0.261941	1	0.999999
chr2.162267541.C.T	rs1990760	T	Risk factor; Severity	CAV	C	IFIH1	571.5	Other chronic nonalcoholic liver disease	digestive	572	11660	-0.0703844	0.0627435	0.932035	0.261956	1	0.999999
chr6.147217556.A.G	rs116898161	G	Severity	CAV	G	STXBP5	262	Mineral deficiency NEC	endocrine/metabolic	101	9164	-0.57301	0.510809	0.563826	0.26196	1	0.999999
chr21.41473715.C.A	rs2298661	A	Protective	CAV-FE	A	TMPRSS2	627.2	Symptomatic menopause	genitourinary	152	11531	0.165756	0.147764	1.18029	0.261964	1	0.999999
chr10.22439346.T.C	-	HLA-A*02:02	Protective	IP	C	HLA-A	367	Disorders of refraction and accommodation; blindness and low vision	sense organs	312	12318	0.185248	0.165141	1.20352	0.261968	1	0.999999
chr5.1211624.A.G	rs76067074	G	Severity	CAV-FE	G	SLC6A19	452.2	Deep vein thrombosis [DVT]	circulatory system	172	11239	-0.310803	0.277075	0.732858	0.261977	1	0.999999
chrX.15592465.T.A	rs73195521	A	Severity	CAV	A	ACE2	078	Viral warts & HPV	infectious diseases	290	10621	0.830296	0.740204	2.294	0.261984	1	0.999999
chr2.112913801.G.T	rs3811046	T	Risk factor	CAV	G	IL37	165	Cancer within the respiratory system	neoplasms	112	13249	-0.176894	0.157702	0.837868	0.261991	1	0.999999
chr19.24134099.G.A	rs10407383	A	Severity	CAV-FE	A	ZNF254	053	Herpes zoster	infectious diseases	140	10592	-0.194041	0.172991	0.823624	0.261997	1	0.999999
chr2.195519781.A.G	rs74417002	G	Severity	CAV	G	-	427.11	Paroxysmal supraventricular tachycardia	circulatory system	154	10510	0.329613	0.293857	1.39043	0.261999	1	0.999999
chr4.188627868.CTCT.C	rs1734523522	C	Severity	CAV	C	LINC01060	428.3	Heart failure with reduced EF [Systolic or combined heart failure]	circulatory system	231	12043	-0.244027	0.217558	0.783466	0.262004	1	0.999999
chr11.1219991.G.T	rs35705950	T	Protective	CAV	T	MUC5B	578	Gastrointestinal hemorrhage	digestive	374	11839	0.126958	0.113187	1.13537	0.262006	1	0.999999
chr5.1211624.A.G	rs76067074	G	Severity	CAV-FE	G	SLC6A19	726	Peripheral enthesopathies and allied syndromes	musculoskeletal	622	10615	0.142467	0.127015	1.15311	0.26201	1	0.999999
chr3.141689849.A.G	rs6440031	G	Severity	CAV	A	LINC02618	427.6	Premature beats	circulatory system	134	8920	-0.254911	0.227267	0.774985	0.262016	1	0.999999
chr1.20166359.C.T	rs72663004	T	Severity	CAV	T	PLA2G2C	276.13	Hyperpotassemia	endocrine/metabolic	314	12120	0.179903	0.160398	1.1971	0.262032	1	0.999999
chr9.117713024.A.G	rs4986790	G	Severity	CAV	G	TLR4	512	Other symptoms of respiratory system	respiratory	2490	9135	0.0761435	0.0678885	1.07912	0.262034	1	0.999999
chr10.36988942.A.G	rs2091431	G	Severity	CAV	A	-	565	Anal and rectal conditions	digestive	390	12190	-0.089732	0.0800048	0.914176	0.26204	1	0.999999
chr17.31410594.G.A	rs178840	G	Severity	CAV	A	RAB11FIP4	564	Functional digestive disorders	digestive	314	8991	0.098697	0.0879995	1.10373	0.262048	1	0.999999
chr6.52200448.A.G	rs13192246	G	Severity	CAV	A	-	796	Elevated prostate specific antigen [PSA]	genitourinary	237	11745	-0.120437	0.10739	0.886533	0.262077	1	0.999999
chr10.52771475.C.T	rs1800450	T	Severity	CAV	T	MBL2	472	Chronic pharyngitis and nasopharyngitis	respiratory	454	9804	0.105597	0.0941579	1.11137	0.262079	1	0.999999
chr8.38996464.C.A	rs7840270	C	Severity	CAV-FE	A	ADAM9	571.51	Cirrhosis of liver without mention of alcohol	digestive	250	11432	-0.106386	0.0948638	0.899077	0.262092	1	0.999999
chr9.87726001.C.A	rs41307457	C;A	Possible functional consequences	FCP + IP	A	CTSL	562	Diverticulosis and diverticulitis	digestive	181	10190	-0.348665	0.310906	0.705629	0.262097	1	0.999999
chr1.109740350.G.T	rs1332018	T	Risk factor; Severity	CAV	G	GSTM3	286.2	Encounter for long-term (current) use of anticoagulants	hematopoietic	127	12310	-0.147109	0.131181	0.8632	0.26211	1	0.999999
chr10.130802064.T.G	rs12253652	G	Severity	CAV	G	-	374	Other disorders of eyelids	sense organs	114	11709	0.216405	0.192975	1.24161	0.262111	1	0.999999
chr7.22728408.A.G	rs2069837	G	Severity	CAV-FE	G	IL6	427.22	Atrial flutter	circulatory system	157	10523	-0.232279	0.207136	0.792725	0.262125	1	0.999999
chr4.25613313.G.A	-	HLA-A*02:02	Protective	IP	A	HLA-A	473.4	Voice disturbance	respiratory	222	9807	0.136763	0.121964	1.14656	0.262143	1	0.999999
chr9.132278286.T.C	rs11243705	C	Severity	CAV	C	SETX	272.1	Hyperlipidemia	endocrine/metabolic	3667	8470	0.0475245	0.0423823	1.04867	0.262148	1	0.999999
chr12.47879112.A.G	rs2228570	AG genotype	Severity	CAV	A	VDR	278	Overweight, obesity and other hyperalimentation	endocrine/metabolic	1455	8980	-0.0467129	0.0416592	0.954361	0.262156	1	0.999999
chr14.80203237.T.C	rs225014	C	Severity	CAV	C	DIO2	395.6	Heart valve replaced	circulatory system	179	11462	-0.127362	0.113584	0.880415	0.26216	1	0.999999
chr11.2872637.A.G	rs10766439	A	Severity	CAV	A	-	695.3	Rosacea	dermatologic	150	10570	0.138557	0.123569	1.14862	0.262162	1	0.999999
chr11.2872637.A.G	rs10766439	A	Severity	CAV	A	-	592	Cystitis and urethritis	genitourinary	159	11226	-0.141794	0.126458	0.8678	0.262174	1	0.999999
chr1.155133406.T.G	rs4971066	G	Risk factor	CAV	G	EFNA1	610	Benign mammary dysplasias	genitourinary	114	11924	-0.226274	0.201805	0.7975	0.262182	1	0.999999
chr9.21206606.C.G	rs28368148	G	Severity	CAV-FE	G	IFNA10	250.2	Type 2 diabetes	endocrine/metabolic	1167	10560	-0.282693	0.252125	0.753751	0.262185	1	0.999999
chr10.8988345.A.T	rs71481792	A	Severity	CAV	T	-	078	Viral warts & HPV	infectious diseases	284	10349	-0.112757	0.100564	0.893368	0.262185	1	0.999999
chr17.27263807.T.C	rs60811869	C	Severity	CAV	C	-	411.3	Angina pectoris	circulatory system	193	11630	-0.38593	0.344207	0.679818	0.262196	1	0.999999
chr3.101705614.T.C	rs11919389	C	Risk factor	CAV	C	PDCL3P4	427	Cardiac dysrhythmias	circulatory system	1569	10494	-0.0478586	0.0426861	0.953269	0.262213	1	0.999999
chr5.96909661.C.T	rs150892504	T	Severity	CAV	T	ERAP2	338.1	Acute pain	neurological	174	11215	-0.804235	0.717317	0.44743	0.262215	1	0.999999
chr7.54580201.A.C	rs622568	C	Severity; Risk factor	CAV-FE	C	-	250	Diabetes mellitus	endocrine/metabolic	1287	10581	0.06738	0.0600991	1.0697	0.262225	1	0.999999
chr6.18015216.C.T	rs140247774	T	Severity	CAV	T	-	292.3	Memory loss	mental disorders	249	12139	0.204455	0.182368	1.22686	0.26224	1	0.999999
chr10.8988345.A.T	rs71481792	A	Severity	CAV	T	-	619	Noninflammatory female genital disorders	genitourinary	250	12301	0.114744	0.10235	1.12159	0.262248	1	0.999999
chr13.102695866.A.G	rs599976	G	Severity	CAV-FE	G	METTL21C	626.11	Absent or infrequent menstruation	genitourinary	141	11575	0.186577	0.166425	1.20512	0.26225	1	0.999999
chr3.126118894.C.T	rs1868132	T	Severity	CAV	T	ALDH1L1	695.3	Rosacea	dermatologic	152	10996	-0.240053	0.214128	0.786586	0.262256	1	0.999999
chr13.23084699.A.G	rs1984162	G	Severity	CAV	G	-	706.1	Acne	dermatologic	223	11962	-0.127068	0.113351	0.880673	0.262282	1	0.999999
chr4.24511798.A.G	rs73246461	G	Severity	CAV	G	-	426.7	Abnormal electrocardiogram [ECG] [EKG]	circulatory system	181	10098	-0.157242	0.14027	0.854497	0.262288	1	0.999999
chr7.128938247.T.G	rs10488631	TCTA haplotype	Severity in European-Americans	CAV	G	IRF5	724	Other and unspecified disorders of back	musculoskeletal	190	11551	-0.118491	0.105704	0.88826	0.262303	1	0.999999
chr1.161509955.A.G	rs1801274	G	Severity	CAV	G	FCGR2A	790.6	Other abnormal blood chemistry	symptoms	924	10878	-0.0557339	0.0497199	0.945791	0.262306	1	0.999999
chr1.155197995.A.G	rs41264915	A	Severity	CAV-FE	G	THBS3	740.9	Osteoarthrosis NOS	musculoskeletal	431	11498	0.119809	0.106884	1.12728	0.262318	1	0.999999
chr19.31533051.C.A	rs8105499	C	Severity	CAV	A	LINC02841	687.4	Disturbance of skin sensation	dermatologic	297	10816	0.0977669	0.0872196	1.10271	0.262318	1	0.999999
chr4.24511798.A.G	rs73246461	G	Severity	CAV	G	-	790.6	Other abnormal blood chemistry	symptoms	923	10913	-0.0706179	0.0629994	0.931818	0.262318	1	0.999999
chr2.45584979.T.C	-	HLA-A*02:02	Protective	IP	C	HLA-A	433.1	Occlusion and stenosis of precerebral arteries	circulatory system	225	12360	-0.125931	0.112346	0.881675	0.262321	1	0.999999
chr7.22728630.G.T	rs2066992	T	Protective	CAV-FE	T	IL6	362.26	Macular puckering of retina	sense organs	105	12223	0.275625	0.24591	1.31735	0.262357	1	0.999999
chr10.8988345.A.T	rs71481792	A	Severity	CAV	T	-	228	Hemangioma and lymphangioma, any site	neoplasms	313	12146	0.101632	0.0906776	1.10698	0.262369	1	0.999999
chr2.181488719.A.C	rs2034831	C	Severity	CAV	C	ITGA4	722	Intervertebral disc disorders	musculoskeletal	412	11453	-0.168944	0.150737	0.844557	0.262379	1	0.999999
chr15.60810211.C.T	rs341419	T	Severity	CAV-FE	T	RORA	272.9	Unspecified disorder of lipoid metabolism	endocrine/metabolic	229	8453	-0.147451	0.131562	0.862904	0.262385	1	0.999999
chr15.90876959.G.A	rs201551785	A	Potential functional effect on protein	FCP + IP	A	FURIN	272.11	Hypercholesterolemia	endocrine/metabolic	1628	8588	1.04317	0.930792	2.83819	0.262403	1	0.999999
chr21.33252612.A.G	rs2236757	A	Severity	CAV-FE	A	IFNAR2	250.4	Abnormal glucose	endocrine/metabolic	865	10086	-0.0656207	0.0585544	0.936486	0.262425	1	0.999999
chr14.74952741.A.G	rs2268616	G	Risk factor	CAV	G	PGF	740.11	Osteoarthrosis, localized, primary	musculoskeletal	835	11433	0.183509	0.163749	1.20143	0.262429	1	0.999999
chr9.21206606.C.G	rs28368148	G	Severity	CAV-FE	G	IFNA10	574.1	Cholelithiasis	digestive	111	12925	0.57799	0.515758	1.78245	0.262432	1	0.999999
chr6.52200448.A.G	rs13192246	G	Severity	CAV	A	-	338.2	Chronic pain	neurological	932	11081	-0.0603299	0.0538349	0.941454	0.262438	1	0.999999
chr18.69541156.T.C	rs12958013	T	Severity	CAV	C	DOK6	250.2	Type 2 diabetes	endocrine/metabolic	1120	10034	-0.0834953	0.0745066	0.919895	0.26244	1	0.999999
chr2.167953627.G.A	rs7595310	A	Severity	CAV-FE	A	STK39	375.1	Dry eyes	sense organs	348	11911	-0.112058	0.0999959	0.893993	0.262448	1	0.999999
chr11.611919.C.G	rs702966	C	Severity in African-Americans	CAV	G	PHRF1	694	Dyschromia and Vitiligo	dermatologic	391	11021	0.0866191	0.0772961	1.09048	0.262452	1	0.999999
chr6.18015216.C.T	rs140247774	T	Severity	CAV	T	-	599.9	Other abnormality of urination	genitourinary	178	10547	0.23524	0.20992	1.26521	0.262453	1	0.999999
chr11.114726432.A.T	rs1712779	T	Severity	CAV-FE	T	-	290.1	Dementias	mental disorders	105	12341	0.165583	0.147777	1.18008	0.262503	1	0.999999
chr2.127137039.A.G	rs744373	G	Severity	CAV	G	-	614.52	Vaginitis and vulvovaginitis	genitourinary	109	12932	0.164743	0.147032	1.17909	0.262518	1	0.999999
chr18.69541156.T.C	rs12958013	T	Severity	CAV	C	DOK6	427.9	Palpitations	circulatory system	575	9958	0.103827	0.0926644	1.10941	0.262518	1	0.999999
chr10.52771475.C.T	rs1800450	T	Severity	CAV	T	MBL2	276.12	Hyposmolality and/or hyponatremia	endocrine/metabolic	151	12112	0.177844	0.158728	1.19464	0.262529	1	0.999999
chr5.174562335.T.A	rs2220543	T	Severity	CAV	A	SUMO2P6	585.3	Chronic renal failure [CKD]	genitourinary	461	11739	-0.0898268	0.0801725	0.914089	0.262535	1	0.999999
chr10.98166813.G.T	rs10786398	T	Severity	CAV	T	R3HCC1L	250.3	Insulin pump user	endocrine/metabolic	274	10440	-0.109234	0.0974946	0.896521	0.26254	1	0.999999
chr17.42362183.A.G	rs744166	G	Risk factor; Severity	CAV	G	STAT3	561	Symptoms involving digestive system	digestive	842	10224	0.0580376	0.0518014	1.05975	0.262548	1	0.999999
chr1.12207235.C.T	rs3397	T	Severity	CAV-FE	C	TNFRSF1B	271	Disorders of carbohydrate transport and metabolism	endocrine/metabolic	529	8760	-0.0759802	0.067818	0.926835	0.262563	1	0.999999
chr1.196673103.G.A	rs800292	A	Severity	CAV	A	CFH	197	Chemotherapy	neoplasms	432	12137	-0.0938558	0.0837735	0.910414	0.262564	1	0.999999
chr17.49863303.C.T	rs77534576	T	Severity	CAV	T	-	271.3	Intestinal disaccharidase deficiencies and disaccharide malabsorption	endocrine/metabolic	717	12305	0.170682	0.152352	1.18611	0.262581	1	0.999999
chr11.320836.C.T	rs34481144	T	Severity	CAV	T	IFITM3	690	Erythematosquamous dermatosis	dermatologic	149	10193	-0.13564	0.121075	0.873157	0.262588	1	0.999999
chr11.320836.C.T	rs34481144	T	Severity	CAV	T	IFITM3	690.1	Seborrheic dermatitis	dermatologic	149	10193	-0.13564	0.121075	0.873157	0.262588	1	0.999999
chr10.28606315.C.T	rs12773860	T	Severity	CAV	T	WAC	530.11	GERD	digestive	1424	10612	0.0687912	0.0614052	1.07121	0.262594	1	0.999999
chr12.132489230.GC.G	rs56106917	G	Severity	CAV	G	FBRSL1	427.6	Premature beats	circulatory system	151	10496	-0.134702	0.120241	0.873977	0.262603	1	0.999999
chr1.196673103.G.A	rs800292	A	Severity	CAV	A	CFH	687	Symptoms affecting skin	dermatologic	109	11160	0.173716	0.15507	1.18972	0.262608	1	0.999999
chr7.107967457.C.T	rs2237698	T	Severity	CAV	T	LAMB1	290	Delirium dementia and amnestic and other cognitive disorders	mental disorders	123	12331	0.195295	0.174334	1.21567	0.262614	1	0.999999
chr9.131672331.T.G	rs12551879	G	Severity	CAV	G	RAPGEF1	496	Chronic airway obstruction	respiratory	544	10928	0.127999	0.114264	1.13655	0.262625	1	0.999999
chr1.156125675.T.C	rs581342	C	Severity	CAV	C	LMNA	280.2	Iron deficiency anemia secondary to blood loss (chronic)	hematopoietic	195	11175	0.174552	0.155822	1.19071	0.262628	1	0.999999
chr1.46309111.A.G	rs41292543	G	Severity	CAV-FE	G	UQCRH	701.2	Scar conditions and fibrosis of skin	dermatologic	121	12538	-0.259138	0.231334	0.771716	0.262632	1	0.999999
chr1.206773552.T.C	rs1800896	C	Severity	FCP	C	IL10	689	Disorder of skin and subcutaneous tissue NOS	dermatologic	155	12729	-0.130973	0.116922	0.877241	0.26264	1	0.999999
chr1.27373964.C.T	rs141300199	T	Severity	CAV	T	FCN3	429.3	Symptoms involving cardiovascular system	circulatory system	147	12143	1.16959	1.04417	3.22068	0.262664	1	0.999999
chrX.15600835.T.C	rs4646116	C	Risk factor	FCP + IP	C	ACE2	250.2	Type 2 diabetes	endocrine/metabolic	1170	10592	-0.366915	0.327569	0.692869	0.262665	1	0.999999
chr3.146517122.G.A	rs343320	A	Severity	CAV-FE	A	PLSCR1	204	Leukemia	neoplasms	111	12920	-0.303655	0.271097	0.738115	0.262672	1	0.999999
chr10.104263031.C.A	rs4925	A	Protective for neurological complications of long COVID	CAV	A	GSTO1	585.3	Chronic renal failure [CKD]	genitourinary	464	11794	0.0831982	0.0742777	1.08676	0.262673	1	0.999999
chr1.155175305.G.A	rs7528026	A	Severity	CAV	A	TRIM46	599.5	Frequency of urination and polyuria	genitourinary	769	10704	-0.260408	0.232488	0.770737	0.262675	1	0.999999
chr17.27660155.T.C	rs117217714	C	Severity	CAV	C	NOS2P1	433.31	Transient cerebral ischemia	circulatory system	159	12441	-1.15545	1.03157	0.314915	0.262677	1	0.999999
chr11.126292948.C.T	rs8177374	T	Protective	CAV	T	TIRAP	783	Fever of unknown origin	symptoms	165	12813	-0.190527	0.170102	0.826524	0.262681	1	0.999999
chr9.133257521.T.TC	rs8176719	TC	Severity; Risk factor	CAV-FE	TC	ABO	195	Cancer, suspected or other	neoplasms	156	12132	-0.137944	0.123156	0.871148	0.262683	1	0.999999
chr21.33252612.A.G	rs2236757	A	Severity	CAV-FE	A	IFNAR2	290.1	Dementias	mental disorders	103	11789	0.169691	0.1515	1.18494	0.262684	1	0.999999
chr1.155197995.A.G	rs41264915	A	Severity	CAV-FE	G	THBS3	585.4	Chronic kidney disease, Stage I or II	genitourinary	112	11779	-0.261758	0.233699	0.769697	0.262686	1	0.999999
chr1.155197995.A.G	rs41264915	A	Severity	CAV-FE	G	THBS3	594.1	Calculus of kidney	genitourinary	356	12745	-0.14231	0.127056	0.867352	0.262691	1	0.999999
chr16.85959043.C.T	rs12444486	C	Severity in African-Americans	CAV	C	-	426.7	Abnormal electrocardiogram [ECG] [EKG]	circulatory system	181	10089	-0.12309	0.109899	0.884184	0.262702	1	0.999999
chr19.39248147.C.T	rs12979860	C	Severity (C allele)*Conflicting; Risk factor (T allele)*Conflicting	CAV	T	IFNL4	174.1	Breast cancer [female]	neoplasms	465	12374	0.082555	0.0737087	1.08606	0.262706	1	0.999999
chr4.25613313.G.A	-	HLA-A*02:02	Protective	IP	A	HLA-A	473	Diseases of the larynx and vocal cords	respiratory	273	9807	0.124041	0.110751	1.13206	0.262712	1	0.999999
chrX.15596127.G.T	rs146598386	T	Severity	CAV	T	ACE2	747	Cardiac and circulatory congenital anomalies	congenital anomalies	156	13130	-1.12679	1.00606	0.324071	0.262713	1	0.999999
chr9.21206606.C.G	rs28368148	G	Severity	CAV-FE	G	IFNA10	313.1	Attention deficit hyperactivity disorder	mental disorders	139	12997	0.52083	0.465028	1.68342	0.262715	1	0.999999
chrX.15596127.G.T	rs146598386	T	Severity	CAV	T	ACE2	530	Diseases of esophagus	digestive	1603	10836	0.204587	0.182672	1.22702	0.262728	1	0.999999
chr17.35880776.C.T	rs2107538	T	Risk factor; Severity	FCP	T	CCL5	340.1	Migrain with aura	neurological	103	12186	0.192166	0.17159	1.21187	0.26275	1	0.999999
chr17.45422978.G.C	rs1230082	G	Severity	CAV	G	ARHGAP27	415.11	Pulmonary embolism and infarction, acute	circulatory system	111	12991	-0.172523	0.154052	0.841539	0.262753	1	0.999999
chr2.113129630.T.C	rs419598	C	Risk factor	CAV	C	IL1RN	272.13	Mixed hyperlipidemia	endocrine/metabolic	836	8521	-0.067934	0.060661	0.934322	0.262759	1	0.999999
chr4.143999443.G.A	rs7683365	A	Risk factor	FCP + IP	A	GYPB	300.1	Anxiety disorder	mental disorders	1355	7853	-0.0516843	0.046152	0.949629	0.262768	1	0.999999
chr10.43519603.G.T	rs10793436	G	Severity	CAV	T	-	724	Other and unspecified disorders of back	musculoskeletal	184	10480	0.122043	0.108979	1.1298	0.262769	1	0.999999
chr4.186083346.C.T	rs121434431	T	Severity	CAV-FE	T	TLR3	244	Hypothyroidism	endocrine/metabolic	1661	10085	0.950296	0.848578	2.58648	0.26277	1	0.999999
chr10.52771482.G.A	rs5030737	A	Potential functional effect on protein	FCP + IP	A	MBL2	707.2	Chronic ulcer of leg or foot	dermatologic	128	13066	-0.292267	0.261	0.74657	0.262801	1	0.999999
chr19.52830722.G.A	rs10411226	G	Severity	CAV	G	ZNF28	271	Disorders of carbohydrate transport and metabolism	endocrine/metabolic	647	10301	-0.0738568	0.0659575	0.928805	0.262814	1	0.999999
chr11.26675470.T.G	rs10835056	G	Severity	CAV	T	SLC5A12	594	Urinary calculus	genitourinary	383	12645	0.0902735	0.0806197	1.09447	0.262823	1	0.999999
chr16.85959043.C.T	rs12444486	C	Severity in African-Americans	CAV	C	-	771.1	Swelling of limb	symptoms	188	12019	0.119276	0.106522	1.12668	0.26283	1	0.999999
chr5.180810828.C.T	rs113791144	T	Severity	CAV	T	-	555.2	Ulcerative colitis	digestive	278	10227	0.180649	0.161335	1.198	0.262834	1	0.999999
chr4.24511798.A.G	rs73246461	G	Severity	CAV	G	-	333	Extrapyramidal disease and abnormal movement disorders	neurological	202	11615	-0.148497	0.132621	0.862002	0.262836	1	0.999999
chr3.27146807.G.A	rs17317135	G	Severity	CAV	A	NEK10	594.1	Calculus of kidney	genitourinary	349	12286	0.214926	0.191954	1.23977	0.26285	1	0.999999
chr10.89010241.T.C	rs982764	T	Severity	CAV-FE	C	FAS	443.9	Peripheral vascular disease, unspecified	circulatory system	265	11828	0.111731	0.0997886	1.11821	0.262851	1	0.999999
chr4.106022043.T.C	rs11729561	T	Severity	CAV	C	-	743.11	Osteoporosis NOS	musculoskeletal	854	11634	0.102985	0.0919788	1.10847	0.26286	1	0.999999
chr9.87726001.C.A	rs41307457	C;A	Possible functional consequences	FCP + IP	A	CTSL	242	Thyrotoxicosis with or without goiter	endocrine/metabolic	245	10049	-0.291407	0.260272	0.747211	0.262873	1	0.999999
chr4.107694523.TG.T	rs70947091	T	Severity	CAV-FE	T	PAPSS1	276.13	Hyperpotassemia	endocrine/metabolic	312	11960	-0.104901	0.0936931	0.900414	0.262876	1	0.999999
chr9.21131628.G.C	rs12236000	G	Severity	CAV	C	-	741	Symptoms and disorders of the joints	musculoskeletal	344	12543	-0.175849	0.157062	0.838744	0.262876	1	0.999999
chr15.100233816.G.A	rs143434383	A	Risk factor	CAV	A	ADAMTS17	697	Sarcoidosis	dermatologic	159	10984	-1.12575	1.00548	0.324407	0.262876	1	0.999999
chr12.47879112.A.G	rs2228570	AG genotype	Severity	CAV	A	VDR	276	Disorders of fluid, electrolyte, and acid-base balance	endocrine/metabolic	556	10216	-0.073406	0.0655637	0.929224	0.262879	1	0.999999
chr13.112889041.C.T	rs9577175	T	Severity	CAV	T	ATP11A	681.5	Cellulitis and abscess of leg, except foot	dermatologic	150	12112	-0.159919	0.142841	0.852213	0.262902	1	0.999999
chr8.124324323.T.C	rs72711165	C	Severity	CAV-FE	C	TMEM65	292.3	Memory loss	mental disorders	250	12355	-0.573514	0.512277	0.563542	0.262911	1	0.999999
chr4.143999443.G.A	rs7683365	A	Risk factor	FCP + IP	A	GYPB	747	Cardiac and circulatory congenital anomalies	congenital anomalies	140	11334	0.144632	0.129191	1.15561	0.262918	1	0.999999
chr2.36677870.C.A	rs6714112	C	Severity	CAV	A	-	272.9	Unspecified disorder of lipoid metabolism	endocrine/metabolic	229	8520	0.154869	0.138339	1.1675	0.262934	1	0.999999
chr5.32750877.T.C	rs1173773	C	Protective	CAV	C	NPR3	452.2	Deep vein thrombosis [DVT]	circulatory system	173	11617	0.126455	0.112958	1.1348	0.262936	1	0.999999
chr3.157438240.A.G	rs1840680	AG genotype)	Protective	CAV	A	PTX3	495	Asthma	respiratory	1078	10950	0.0512597	0.0457893	1.0526	0.26294	1	0.999999
chr15.33615902.C.T	rs12593288	C	Severity	CAV	T	RYR3	174	Breast cancer	neoplasms	468	12286	0.0979793	0.0875243	1.10294	0.262947	1	0.999999
chr5.157106730.T.C	rs35960726	C	Severity	CAV	C	HAVCR2	288.1	Decreased white blood cell count	hematopoietic	130	12157	0.81433	0.72744	2.25766	0.26295	1	0.999999
chrX.15596127.G.T	rs146598386	T	Severity	CAV	T	ACE2	512	Other symptoms of respiratory system	respiratory	2487	9120	0.178765	0.159692	1.19574	0.262955	1	0.999999
chr12.47879112.A.G	rs2228570	AG genotype	Severity	CAV	A	VDR	562	Diverticulosis and diverticulitis	digestive	164	8632	0.128965	0.115207	1.13765	0.262957	1	0.999999
chr14.76832814.C.CT	rs34279101	CT	Severity	CAV	CT	LRRC74A	706.8	Other specified diseases of sebaceous glands	dermatologic	111	11884	-0.212712	0.190019	0.808389	0.26296	1	0.999999
chr21.41473715.C.A	rs2298661	A	Protective	CAV-FE	A	TMPRSS2	286.2	Encounter for long-term (current) use of anticoagulants	hematopoietic	127	12242	-0.199978	0.178646	0.818749	0.262967	1	0.999999
chr1.31151182.G.C	rs12083278	C	Severity	CAV	G	-	495.2	Asthma with exacerbation	respiratory	209	9816	-0.119656	0.106894	0.887225	0.262972	1	0.999999
chr7.117587778.G.T	rs113993959	T	Severity	CAV	T	CFTR	706.1	Acne	dermatologic	223	11996	1.22543	1.09473	3.40564	0.262972	1	0.999999
chr1.46309111.A.G	rs41292543	G	Severity	CAV-FE	G	UQCRH	433.1	Occlusion and stenosis of precerebral arteries	circulatory system	226	12454	-0.183234	0.163693	0.832574	0.262981	1	0.999999
chr5.131995059.C.T	rs56162149	T	Severity	CAV-FE	T	ACSL6	286	Coagulation defects	hematopoietic	204	12218	-0.145063	0.129595	0.864968	0.262989	1	0.999999
chr8.73355963.T.C	rs2010843	C	Severity	CAV	T	RDH10-AS1	241.2	Nontoxic multinodular goiter	endocrine/metabolic	239	9894	-0.106144	0.0948262	0.899295	0.262991	1	0.999999
chr4.24511798.A.G	rs73246461	G	Severity	CAV	G	-	785	Abdominal pain	symptoms	977	10376	0.0662777	0.0592117	1.06852	0.262997	1	0.999999
chr4.5820150.T.C	rs3774881	T	Severity	CAV	C	CRMP1	317.1	Alcoholism	mental disorders	127	11376	-0.228695	0.204317	0.795571	0.263007	1	0.999999
chr15.60902209.A.G	rs4774377	G	Risk factor	CAV-FE	G	RORA	429.3	Symptoms involving cardiovascular system	circulatory system	145	11716	0.131899	0.117847	1.14099	0.263041	1	0.999999
chr2.6013310.G.A	rs73910904	A	Risk factor	CAV	A	-	706.8	Other specified diseases of sebaceous glands	dermatologic	111	12001	0.47406	0.42356	1.6065	0.263043	1	0.999999
chr17.63488670.G.A	rs4343	G	Severity; Risk factor	CAV	A	ACE	426.91	Cardiac pacemaker in situ	circulatory system	204	10522	-0.125705	0.112315	0.881875	0.263046	1	0.999999
chr8.40324459.C.A	rs11779911	C	Severity	CAV	A	SIRLNT	473	Diseases of the larynx and vocal cords	respiratory	262	9056	-0.108326	0.096788	0.897335	0.263052	1	0.999999
chr17.8109899.C.T	rs151256885	T	Severity	CAV	T	ALOXE3	555	Inflammatory bowel disease and other gastroenteritis and colitis	digestive	607	10221	-0.41109	0.367305	0.662927	0.263052	1	0.999999
chr5.124614711.G.T	rs4240376	G	Severity	CAV	T	-	433.31	Transient cerebral ischemia	circulatory system	159	12450	0.144528	0.129141	1.15549	0.263076	1	0.999999
chr16.3500977.C.G	rs2301762	G	Severity	CAV	G	CLUAP1	070	Viral hepatitis	infectious diseases	709	10526	-0.149825	0.133881	0.860858	0.263101	1	0.999999
chr14.80203237.T.C	rs225014	C	Severity	CAV	C	DIO2	555	Inflammatory bowel disease and other gastroenteritis and colitis	digestive	598	9977	0.069244	0.0618756	1.0717	0.263104	1	0.999999
chr19.50379362.T.C	rs1405655	C	Severity	CAV-FE	C	NR1H2	209	Neuroendocrine tumors	neoplasms	123	13249	0.149511	0.133608	1.16127	0.263129	1	0.999999
chr8.16932640.T.C	rs118072448	T	Severity	CAV	C	-	340	Migraine	neurological	442	11905	-0.150326	0.134339	0.860428	0.26314	1	0.999999
chr12.52726315.TC.T	rs5798227	T	Risk factor	CAV	TC	-	610	Benign mammary dysplasias	genitourinary	115	12106	0.241869	0.216147	1.27363	0.26314	1	0.999999
chrX.12885540.A.T	rs179008	T	Severity; Risk factor	CAV	T	TLR7	272.13	Mixed hyperlipidemia	endocrine/metabolic	822	8232	0.0915632	0.0818263	1.09589	0.263142	1	0.999999
chr2.36677870.C.A	rs6714112	C	Severity	CAV	A	-	369.5	Conjunctivitis, infectious	sense organs	170	11886	-0.19301	0.172486	0.824474	0.263143	1	0.999999
chr17.34252769.A.G	rs1024611	G	Risk factor	CAV	G	CCL2	459.9	Circulatory disease NEC	circulatory system	159	12563	0.139069	0.124283	1.1492	0.263153	1	0.999999
chr20.50172836.A.G	rs6122883	G	Severity	CAV-FE	G	LINC01273	250	Diabetes mellitus	endocrine/metabolic	1274	10447	-0.0524693	0.0468912	0.948883	0.263158	1	0.999999
chr10.36988942.A.G	rs2091431	G	Severity	CAV	A	-	706	Diseases of sebaceous glands	dermatologic	424	11840	0.0833023	0.0744474	1.08687	0.263165	1	0.999999
chr12.47902438.G.T	rs11574024	T	Severity	CAV	T	VDR	174	Breast cancer	neoplasms	469	12298	0.145163	0.129736	1.15623	0.263177	1	0.999999
chr16.3500977.C.G	rs2301762	G	Severity	CAV	G	CLUAP1	624.9	stress incontinence, female	genitourinary	102	12953	0.324954	0.290424	1.38397	0.263184	1	0.999999
chrX.15599938.A.G	rs2106809	G	Severity	CAV	G	ACE2	558	Noninfectious gastroenteritis	digestive	201	10232	0.149619	0.133725	1.16139	0.263202	1	0.999999
chr11.71456403.G.T	rs12785878	G	Severity	CAV	G	NADSYN1	569	Other disorders of intestine	digestive	229	12356	-0.11885	0.106225	0.887941	0.263203	1	0.999999
chr14.76832814.C.CT	rs34279101	CT	Severity	CAV	CT	LRRC74A	514	Abnormal findings examination of lungs	respiratory	294	12336	0.119017	0.106375	1.12639	0.263205	1	0.999999
chr6.147217556.A.G	rs116898161	G	Severity	CAV	G	STXBP5	695.3	Rosacea	dermatologic	152	11008	-0.40694	0.363717	0.665684	0.26321	1	0.999999
chr12.8608014.A.G	rs11613792	A	Severity	CAV	G	AICDA	071	Human immunodeficiency virus [HIV] disease	infectious diseases	577	9912	0.102799	0.0918833	1.10827	0.263224	1	0.999999
chr6.158608455.C.T	rs117665206	T	Severity	CAV	T	TMEM181	470	Septal Deviations/Turbinate Hypertrophy	respiratory	209	9814	-1.12374	1.00444	0.325063	0.263237	1	0.999999
chr1.12207235.C.T	rs3397	T	Severity	CAV-FE	C	TNFRSF1B	271.3	Intestinal disaccharidase deficiencies and disaccharide malabsorption	endocrine/metabolic	526	8760	-0.0760892	0.0680139	0.926734	0.263256	1	0.999999
chr17.9267091.C.T	rs34761447	C	Severity	CAV	T	STX8	580	Nephritis; nephrosis; renal sclerosis	genitourinary	171	11579	-0.241215	0.215616	0.785673	0.263257	1	0.999999
chr12.57108399.C.T	rs324011	T	Risk factor; Severity	CAV	T	STAT6	335	Multiple sclerosis	neurological	187	11956	0.122026	0.109078	1.12978	0.263264	1	0.999999
chr2.162267541.C.T	rs1990760	T	Risk factor; Severity	CAV	C	IFIH1	350	Abnormal movement	neurological	761	11921	-0.0630931	0.0563986	0.938856	0.263268	1	0.999999
chr11.114726432.A.T	rs1712779	T	Severity	CAV-FE	T	-	300.1	Anxiety disorder	mental disorders	1556	9111	0.0456388	0.0407967	1.0467	0.263273	1	0.999999
chr21.41426103.C.A	rs17000900	A	Severity	CAV-FE	A	MX1	351	Other peripheral nerve disorders	neurological	277	12384	0.155219	0.138751	1.16791	0.263274	1	0.999999
chr3.146517122.G.A	rs343320	A	Severity	CAV-FE	A	PLSCR1	362	Other retinal disorders	sense organs	341	12112	0.149815	0.133921	1.16162	0.263274	1	0.999999
chr22.49281538.G.A	rs62220604	G	Severity	CAV	A	-	798.1	Chronic fatigue syndrome	symptoms	144	10123	0.141967	0.126909	1.15254	0.263288	1	0.999999
chr4.71762286.C.T	rs113574864	T	Severity	CAV	T	GC	480	Pneumonia	respiratory	343	12059	0.181716	0.162444	1.19927	0.263295	1	0.999999
chrX.12886851.C.T	rs5743781	T	Severity; Severity for males	CAV-FE	T	TLR7	242	Thyrotoxicosis with or without goiter	endocrine/metabolic	245	10080	0.831685	0.743485	2.29719	0.263298	1	0.999999
chr3.146517122.G.A	rs343320	A	Severity	CAV-FE	A	PLSCR1	619	Noninflammatory female genital disorders	genitourinary	251	12505	-0.200509	0.179248	0.818314	0.263306	1	0.999999
chr2.162267541.C.T	rs1990760	T	Risk factor; Severity	CAV	C	IFIH1	591	Urinary tract infection	genitourinary	486	11641	-0.0766519	0.068525	0.926212	0.263311	1	0.999999
chr9.33426577.A.G	rs10813976	G	Severity	CAV	G	-	274.11	Gouty arthropathy	endocrine/metabolic	102	12919	-0.197243	0.176334	0.820991	0.263321	1	0.999999
chr22.19963748.G.A	rs4680	A	Risk factor	FCP	A	COMT	690	Erythematosquamous dermatosis	dermatologic	154	11017	-0.128779	0.115129	0.879168	0.263325	1	0.999999
chr22.19963748.G.A	rs4680	A	Risk factor	FCP	A	COMT	690.1	Seborrheic dermatitis	dermatologic	154	11017	-0.128779	0.115129	0.879168	0.263325	1	0.999999
chr19.50379362.T.C	rs1405655	C	Severity	CAV-FE	C	NR1H2	285.21	Anemia in chronic kidney disease	hematopoietic	136	11217	-0.1512	0.135175	0.859676	0.263335	1	0.999999
chr21.41473456.A.G	rs17854725	G	Severity	CAV	A	TMPRSS2	425	Cardiomyopathy	circulatory system	227	12757	0.107869	0.0964377	1.1139	0.263338	1	0.999999
chr17.35880776.C.T	rs2107538	T	Risk factor; Severity	FCP	T	CCL5	269	Proteinuria	endocrine/metabolic	262	12771	0.121953	0.109029	1.1297	0.263338	1	0.999999
chr13.19647239.G.A	rs191299359	A	Severity	CAV	A	MPHOSPH8	401	Hypertension	circulatory system	3348	9463	-1.23814	1.10693	0.289923	0.263341	1	0.999999
chr1.230710048.A.G	rs699	G	Severity	CAV	G	AGT	459	Other disorders of circulatory system	circulatory system	237	12581	-0.107167	0.0958132	0.898376	0.263355	1	0.999999
chr2.45584979.T.C	-	HLA-A*02:02	Protective	IP	C	HLA-A	772.3	Muscle weakness	symptoms	105	12708	-0.182665	0.163314	0.833047	0.263357	1	0.999999
chr4.153687301.A.G	rs1898830	G	Severity; Risk factor	CAV	G	TLR2	497	Bronchitis	respiratory	208	10859	-0.118081	0.105574	0.888624	0.26337	1	0.999999
chr10.130802064.T.G	rs12253652	G	Severity	CAV	G	-	275	Disorders of mineral metabolism	endocrine/metabolic	310	12509	0.135874	0.121489	1.14554	0.263393	1	0.999999
chr22.19963748.G.A	rs4680	A	Risk factor	FCP	A	COMT	977	Personal history of allergy to medicinal agents	injuries & poisonings	224	12647	-0.10744	0.0960651	0.898131	0.263395	1	0.999999
chr8.40324459.C.A	rs11779911	C	Severity	CAV	A	SIRLNT	574.1	Cholelithiasis	digestive	106	11994	-0.169402	0.151468	0.844169	0.263396	1	0.999999
chr3.27146807.G.A	rs17317135	G	Severity	CAV	A	NEK10	260	Protein-calorie malnutrition	endocrine/metabolic	249	8790	0.256589	0.229426	1.29251	0.263399	1	0.999999
chr3.148742201.A.C	rs5186	C	Severity	CAV	C	AGTR1	743	Osteoporosis, osteopenia and pathological fracture	musculoskeletal	952	11801	0.0628003	0.0561527	1.06481	0.263403	1	0.999999
chr19.39248147.C.T	rs12979860	C	Severity (C allele)*Conflicting; Risk factor (T allele)*Conflicting	CAV	T	IFNL4	715	Other inflammatory spondylopathies	musculoskeletal	144	12357	-0.144937	0.129603	0.865077	0.263433	1	0.999999
chr11.26675470.T.G	rs10835056	G	Severity	CAV	T	SLC5A12	593.1	Gross hematuria	genitourinary	129	11593	0.151335	0.135326	1.16339	0.26344	1	0.999999
chrX.15599938.A.G	rs2106809	G	Severity	CAV	G	ACE2	731	Osteitis deformans and osteopathies associated with other disorders classified elsewhere	musculoskeletal	121	11454	-0.205993	0.184204	0.813839	0.263444	1	0.999999
chr7.54580201.A.C	rs622568	C	Severity; Risk factor	CAV-FE	C	-	426	Cardiac conduction disorders	circulatory system	618	10507	-0.100334	0.0897237	0.904535	0.263457	1	0.999999
chr12.106231175.T.A	rs12823094	A	Severity	CAV	A	-	574	Cholelithiasis and cholecystitis	digestive	136	11622	0.151389	0.135382	1.16345	0.263467	1	0.999999
chr13.73984368.C.T	rs12871414	C	Severity	CAV	T	KLF12	357	Inflammatory and toxic neuropathy	neurological	325	12329	-0.107506	0.0961397	0.898071	0.263469	1	0.999999
chr5.124614711.G.T	rs4240376	G	Severity	CAV	T	-	174	Breast cancer	neoplasms	470	12374	0.0893596	0.0799151	1.09347	0.263489	1	0.999999
chr9.87725456.A.T	rs56952354	A;T	Possible functional consequences	FCP + IP	T	CTSL	250.25	Diabetes type 2 with peripheral circulatory disorders	endocrine/metabolic	129	10581	-0.806022	0.720834	0.446631	0.26349	1	0.999999
chr2.162044379.C.T	rs3788979	T	Risk factor	CAV	T	DPP4	720	Spinal stenosis	musculoskeletal	162	11311	-0.238474	0.213277	0.787829	0.263505	1	0.999999
chr22.24011037.T.C	rs11090305	C	Severity	CAV	C	-	740.1	Osteoarthritis; localized	musculoskeletal	818	10694	0.0756359	0.067645	1.07857	0.263512	1	0.999999
chr17.42362183.A.G	rs744166	G	Risk factor; Severity	CAV	G	STAT3	573	Other disorders of liver	digestive	105	11709	-0.162208	0.145072	0.850264	0.263514	1	0.999999
chr6.31575254.G.A	rs1800629	A	Risk factor*Conflicting; Severity*Conflicting; Protective*Conflicting	CAV-FE	A	TNF	272.11	Hypercholesterolemia	endocrine/metabolic	1629	8589	0.0851285	0.0761354	1.08886	0.263516	1	0.999999
chr20.50172836.A.G	rs6122883	G	Severity	CAV-FE	G	LINC01273	276.13	Hyperpotassemia	endocrine/metabolic	310	11954	0.0971297	0.0868692	1.102	0.263518	1	0.999999
chr21.41465921.C.T	rs62217525	C	Possible functional consequences	FCP + IP	T	TMPRSS2	426.3	Bundle branch block	circulatory system	119	10226	0.278644	0.249215	1.32134	0.263531	1	0.999999
chr9.30504351.C.T	rs17775810	TT genotype	Protective	CAV	T	LINC01242	165	Cancer within the respiratory system	neoplasms	111	13035	-0.196051	0.17535	0.82197	0.263543	1	0.999999
chr11.34482745.G.A	rs61882275	G	Severity	CAV	A	ELF5	291	Other specified nonpsychotic and/or transient mental disorders	mental disorders	100	12277	-0.167475	0.149793	0.845797	0.263549	1	0.999999
chr4.188627868.CTCT.C	rs1734523522	C	Severity	CAV	C	LINC01060	250.1	Type 1 diabetes	endocrine/metabolic	197	10497	-0.261992	0.234333	0.769517	0.263554	1	0.999999
chr10.28606315.C.T	rs12773860	T	Severity	CAV	T	WAC	371	Inflammation of the eye	sense organs	256	11711	-0.164447	0.147087	0.848363	0.263555	1	0.999999
chr12.47844974.A.G	rs731236	AG and AA genotype	Severity	CAV	G	VDR	345.3	Convulsions	neurological	102	12049	0.159012	0.142233	1.17235	0.263579	1	0.999999
chr3.126118894.C.T	rs1868132	T	Severity	CAV	T	ALDH1L1	601	Inflammatory diseases of prostate	genitourinary	118	11875	0.226565	0.202657	1.25428	0.26358	1	0.999999
chr2.113129630.T.C	rs419598	C	Risk factor	CAV	C	IL1RN	335	Multiple sclerosis	neurological	187	11970	0.126588	0.113231	1.13495	0.263582	1	0.999999
chr1.46309111.A.G	rs41292543	G	Severity	CAV-FE	G	UQCRH	195	Cancer, suspected or other	neoplasms	159	12154	-0.221726	0.198335	0.801135	0.263594	1	0.999999
chr2.195519781.A.G	rs74417002	G	Severity	CAV	G	-	296	Mood disorders	mental disorders	1687	9107	-0.129441	0.115787	0.878586	0.2636	1	0.999999
chr14.76832814.C.CT	rs34279101	CT	Severity	CAV	CT	LRRC74A	285.21	Anemia in chronic kidney disease	hematopoietic	135	11105	-0.193637	0.173215	0.823957	0.263611	1	0.999999
chr17.27660155.T.C	rs117217714	C	Severity	CAV	C	NOS2P1	681	Superficial cellulitis and abscess	dermatologic	362	12187	-0.654155	0.585174	0.519881	0.263618	1	0.999999
chr10.22439346.T.C	-	HLA-A*02:02	Protective	IP	C	HLA-A	550	Abdominal hernia	digestive	562	12348	0.144175	0.128975	1.15509	0.263628	1	0.999999
chr9.133257521.T.TC	rs8176719	TC	Severity; Risk factor	CAV-FE	TC	ABO	261	Vitamin deficiency	endocrine/metabolic	2598	9159	0.0376097	0.0336454	1.03833	0.263641	1	0.999999
chr4.44416575.T.C	rs35540967	C	Severity	CAV	C	KCTD8	496.2	Chronic bronchitis	respiratory	168	10918	-0.248076	0.221932	0.780301	0.263653	1	0.999999
chr3.141689849.A.G	rs6440031	G	Severity	CAV	A	LINC02618	256	Ovarian dysfunction	endocrine/metabolic	117	10241	-0.287392	0.257108	0.750218	0.263657	1	0.999999
chr10.89010241.T.C	rs982764	T	Severity	CAV-FE	C	FAS	374	Other disorders of eyelids	sense organs	117	11895	0.16006	0.143194	1.17358	0.263659	1	0.999999
chrX.15592465.T.A	rs73195521	A	Severity	CAV	A	ACE2	761	Cervicalgia	symptoms	443	12467	0.823701	0.736907	2.27892	0.26366	1	0.999999
chr10.52771475.C.T	rs1800450	T	Severity	CAV	T	MBL2	627.2	Symptomatic menopause	genitourinary	153	11584	-0.202226	0.180918	0.816911	0.263663	1	0.999999
chr4.68840276.G.A	rs115162070	G	Severity	CAV	A	-	599	Other symptoms/disorders or the urinary system	genitourinary	1232	10573	0.0924126	0.0826788	1.09682	0.263682	1	0.999999
chr6.30887474.G.A	rs4618569	AG genotype	Severity	CAV	A	DDR1	550	Abdominal hernia	digestive	568	12576	0.0820777	0.0734335	1.08554	0.263689	1	0.999999
chr11.2872637.A.G	rs10766439	A	Severity	CAV	A	-	771.1	Swelling of limb	symptoms	184	12032	0.12723	0.113837	1.13568	0.263714	1	0.999999
chr5.174562335.T.A	rs2220543	T	Severity	CAV	A	SUMO2P6	153.3	Malignant neoplasm of rectum, rectosigmoid junction, and anus	neoplasms	217	11990	-0.128556	0.115023	0.879364	0.263716	1	0.999999
chr19.24134099.G.A	rs10407383	A	Severity	CAV-FE	A	ZNF254	772.2	Spasm of muscle	symptoms	103	12765	-0.232223	0.207779	0.792769	0.263718	1	0.999999
chr9.21131628.G.C	rs12236000	G	Severity	CAV	C	-	427	Cardiac dysrhythmias	circulatory system	1567	10441	-0.0857706	0.0767423	0.917805	0.263719	1	0.999999
chrX.15564175.T.C	rs41303171	C	Severity; Risk factor	CAV	C	ACE2	741	Symptoms and disorders of the joints	musculoskeletal	348	12629	-0.429008	0.383855	0.651155	0.263725	1	0.999999
chr17.63488670.G.A	rs4343	G	Severity; Risk factor	CAV	A	ACE	696	Psoriasis and related disorders	dermatologic	313	10805	0.0934087	0.0835831	1.09791	0.263757	1	0.999999
chr11.88436431.C.T	rs72953026	T	Severity	CAV-FE	T	-	721	Spondylosis and allied disorders	musculoskeletal	657	11363	0.0781745	0.0699528	1.08131	0.263766	1	0.999999
chr1.154454494.A.C	rs2228145	A	Risk factor	CAV	C	IL6R	327	Sleep disorders	neurological	1131	10884	-0.0517502	0.0463083	0.949566	0.263775	1	0.999999
chrX.15592465.T.A	rs73195521	A	Severity	CAV	A	ACE2	722.6	Degeneration of intervertebral disc	musculoskeletal	153	11610	1.15657	1.03496	3.17901	0.263779	1	0.999999
chr8.97128242.T.C	rs7817272	C	Severity	CAV	C	CPQ	433.3	Cerebral ischemia	circulatory system	162	12435	-0.167995	0.150331	0.845358	0.26378	1	0.999999
chrX.15596127.G.T	rs146598386	T	Severity	CAV	T	ACE2	456	Chronic venous insufficiency [CVI]	circulatory system	223	11647	-0.802155	0.717827	0.448362	0.263791	1	0.999999
chr3.27146807.G.A	rs17317135	G	Severity	CAV	A	NEK10	571	Chronic liver disease and cirrhosis	digestive	597	11272	0.168655	0.150925	1.18371	0.263793	1	0.999999
chr7.22728630.G.T	rs2066992	T	Protective	CAV-FE	T	IL6	611	Abnormal findings on mammogram or breast exam	genitourinary	395	12114	-0.17214	0.154049	0.841861	0.263807	1	0.999999
chr2.195519781.A.G	rs74417002	G	Severity	CAV	G	-	174	Breast cancer	neoplasms	469	12362	0.20436	0.182885	1.22674	0.263813	1	0.999999
chr16.16924042.C.A	rs1453512	A	Severity	CAV	C	-	514.2	Solitary pulmonary nodule	respiratory	383	12294	-0.0949699	0.0849921	0.9094	0.263825	1	0.999999
chr8.124324323.T.C	rs72711165	C	Severity	CAV-FE	C	TMEM65	165	Cancer within the respiratory system	neoplasms	112	13248	-1.12587	1.00759	0.32437	0.263828	1	0.999999
chr14.80203237.T.C	rs225014	C	Severity	CAV	C	DIO2	599.2	Retention of urine	genitourinary	168	10465	-0.12997	0.116318	0.878122	0.263836	1	0.999999
chr10.104263031.C.A	rs4925	A	Protective for neurological complications of long COVID	CAV	A	GSTO1	292.3	Memory loss	mental disorders	250	12351	0.110242	0.098665	1.11655	0.263852	1	0.999999
chr4.71762286.C.T	rs113574864	T	Severity	CAV	T	GC	550.1	Inguinal hernia	digestive	264	12546	-0.239169	0.214053	0.787282	0.263852	1	0.999999
chr9.4329170.T.C	rs3895472	C	Severity	CAV	T	GLIS3	327.7	Sleep related movement disorders	neurological	111	10653	-0.333879	0.298827	0.716141	0.263867	1	0.999999
chr20.23046984.T.C	rs1042580	C	Severity	CAV	C	THBD	269	Proteinuria	endocrine/metabolic	262	12797	-0.101906	0.0912084	0.903115	0.263874	1	0.999999
chr10.52771466.C.T	rs1800451	T	Potential functional effect on protein	FCP + IP	T	MBL2	165.1	Cancer of bronchus; lung	neoplasms	111	13241	-0.78594	0.703482	0.455691	0.263903	1	0.999999
chr10.89010241.T.C	rs982764	T	Severity	CAV-FE	C	FAS	260	Protein-calorie malnutrition	endocrine/metabolic	251	9112	-0.119233	0.106725	0.887601	0.263909	1	0.999999
chr17.27263807.T.C	rs60811869	C	Severity	CAV	C	-	090	Sexually transmitted infections (not HIV or hepatitis)	infectious diseases	257	12966	-0.35236	0.315404	0.703027	0.263921	1	0.999999
chr2.195499753.A.C	rs73060484	C	Severity	CAV	C	-	260	Protein-calorie malnutrition	endocrine/metabolic	251	9129	-0.222122	0.198826	0.800818	0.263923	1	0.999999
chr6.147217556.A.G	rs116898161	G	Severity	CAV	G	STXBP5	241.2	Nontoxic multinodular goiter	endocrine/metabolic	243	10075	0.266818	0.238842	1.3058	0.263938	1	0.999999
chr10.52771475.C.T	rs1800450	T	Severity	CAV	T	MBL2	512.9	Other dyspnea	respiratory	931	9124	-0.0823154	0.0736847	0.920981	0.263939	1	0.999999
chr1.87162490.C.T	rs10873821	C	Severity	CAV	T	LINC01140	599.5	Frequency of urination and polyuria	genitourinary	768	10712	-0.0770986	0.0690157	0.925799	0.263944	1	0.999999
chr2.60480453.A.G	rs1123573	A	Severity	CAV-FE	G	BCL11A	726.1	Enthesopathy	musculoskeletal	342	11011	0.0895128	0.080129	1.09364	0.263948	1	0.999999
chr5.77379593.G.A	rs7715119	A	Severity	CAV-FE	A	PDE8B	368	Visual disturbances	sense organs	263	12556	0.154331	0.138157	1.16688	0.263965	1	0.999999
chr11.88436431.C.T	rs72953026	T	Severity	CAV-FE	T	-	279	Disorders involving the immune mechanism	endocrine/metabolic	125	12380	-0.186163	0.166655	0.830138	0.26397	1	0.999999
chr11.2872637.A.G	rs10766439	A	Severity	CAV	A	-	747.1	Cardiac congenital anomalies	congenital anomalies	126	12633	-0.156248	0.139878	0.855347	0.263982	1	0.999999
chr5.86011821.T.G	rs4424029	G	Severity	CAV	G	-	939	Atopic/contact dermatitis due to other or unspecified	dermatologic	604	10862	0.0683713	0.0612091	1.07076	0.263989	1	0.999999
chr5.131995059.C.T	rs56162149	T	Severity	CAV-FE	T	ACSL6	379.2	Disorders of vitreous body	sense organs	253	12007	0.120459	0.107842	1.12801	0.263995	1	0.999999
chr6.30887474.G.A	rs4618569	AG genotype	Severity	CAV	A	DDR1	418	Nonspecific chest pain	circulatory system	774	11551	0.0705774	0.0631877	1.07313	0.264017	1	0.999999
chr10.43519603.G.T	rs10793436	G	Severity	CAV	T	-	504	Other alveolar and parietoalveolar pneumonopathy	respiratory	134	11481	-0.149966	0.134265	0.860737	0.264019	1	0.999999
chr9.87726001.C.A	rs41307457	C;A	Possible functional consequences	FCP + IP	A	CTSL	070	Viral hepatitis	infectious diseases	713	10588	-0.171173	0.153252	0.842676	0.264019	1	0.999999
chr9.133251249.A.G	rs7849280	G	Protective	CAV	G	ABO	290.1	Dementias	mental disorders	105	12356	-0.339737	0.304171	0.711958	0.264026	1	0.999999
chr5.77379593.G.A	rs7715119	A	Severity	CAV-FE	A	PDE8B	365	Glaucoma	sense organs	370	12232	-0.145257	0.130051	0.8648	0.264029	1	0.999999
chr15.90866675.C.T	rs79742014	T	Protective	IP	T	FURIN	495.2	Asthma with exacerbation	respiratory	230	10856	0.255275	0.228555	1.29082	0.264033	1	0.999999
chr4.67963489.G.A	rs6552134	G	Possible functional consequences	FCP + IP	G	TMPRSS11A	840	Sprains and strains	injuries & poisonings	103	12561	-0.182819	0.163686	0.832919	0.264042	1	0.999999
chr2.6013310.G.A	rs73910904	A	Risk factor	CAV	A	-	783	Fever of unknown origin	symptoms	165	12813	-0.652614	0.584332	0.520683	0.264056	1	0.999999
chr4.106022043.T.C	rs11729561	T	Severity	CAV	C	-	288	Diseases of white blood cells	hematopoietic	110	11996	0.239432	0.214382	1.27053	0.264059	1	0.999999
chr4.107694523.TG.T	rs70947091	T	Severity	CAV-FE	T	PAPSS1	426.9	Cardiac pacemaker/device in situ	circulatory system	333	10374	0.102013	0.0913429	1.1074	0.264072	1	0.999999
chr21.41426103.C.A	rs17000900	A	Severity	CAV-FE	A	MX1	465	Acute upper respiratory infections of multiple or unspecified sites	respiratory	766	10587	0.0977489	0.0875268	1.10269	0.264085	1	0.999999
chr20.23046984.T.C	rs1042580	C	Severity	CAV	C	THBD	949	Allergies, other	injuries & poisonings	212	10947	0.112418	0.100662	1.11898	0.264086	1	0.999999
chr22.19963748.G.A	rs4680	A	Risk factor	FCP	A	COMT	586	Other disorders of the kidney and ureters	genitourinary	458	11800	-0.0786367	0.0704137	0.924376	0.264088	1	0.999999
chr6.147217556.A.G	rs116898161	G	Severity	CAV	G	STXBP5	246	Other disorders of thyroid	endocrine/metabolic	329	10075	0.227885	0.204063	1.25594	0.264106	1	0.999999
chr5.21768177.G.A	-	HLA-A*02:02	Protective	IP	A	HLA-A	740.1	Osteoarthritis; localized	musculoskeletal	817	10844	0.0605667	0.0542369	1.06244	0.264119	1	0.999999
chr17.42362183.A.G	rs744166	G	Risk factor; Severity	CAV	G	STAT3	585.32	End stage renal disease	genitourinary	135	11795	-0.143691	0.128674	0.866155	0.26412	1	0.999999
chr22.19963748.G.A	rs4680	A	Risk factor	FCP	A	COMT	497	Bronchitis	respiratory	209	10958	-0.112152	0.100436	0.893908	0.264145	1	0.999999
chr1.206773552.T.C	rs1800896	C	Severity	FCP	C	IL10	593	Hematuria	genitourinary	290	11703	-0.0962467	0.0861935	0.90824	0.26415	1	0.999999
chr2.191909428.G.A	rs147509469	A	Risk factor for females	CAV	A	CAVIN2-AS1	695	Erythematous conditions	dermatologic	336	10980	-0.330107	0.295627	0.718847	0.264151	1	0.999999
chr11.320836.C.T	rs34481144	T	Severity	CAV	T	IFITM3	411.2	Myocardial infarction	circulatory system	110	10773	0.156732	0.140363	1.16968	0.264157	1	0.999999
chr12.112919388.G.A	rs10774671	A	Severity (A allele); Protective (G allele)	CAV-FE	G	OAS1	452.2	Deep vein thrombosis [DVT]	circulatory system	172	11538	-0.126259	0.113073	0.881386	0.264158	1	0.999999
chr11.126292948.C.T	rs8177374	T	Protective	CAV	T	TIRAP	426.7	Abnormal electrocardiogram [ECG] [EKG]	circulatory system	188	10523	-0.176161	0.157768	0.838483	0.264174	1	0.999999
chr9.87725456.A.T	rs56952354	A;T	Possible functional consequences	FCP + IP	T	CTSL	695.3	Rosacea	dermatologic	152	11005	0.43699	0.391373	1.54804	0.264185	1	0.999999
chr5.123497022.T.C	rs62377777	T	Severity	CAV	C	-	396	Abnormal heart sounds	circulatory system	195	11700	-0.140012	0.1254	0.869348	0.264197	1	0.999999
chr9.87724615.A.G	rs3128509	A;G	Possible functional consequences	FCP + IP	A	CTSL	480	Pneumonia	respiratory	340	11800	0.0907061	0.0812427	1.09495	0.264216	1	0.999999
chr21.33287378.C.T	rs8178521	T	Severity	CAV-FE	T	IL10RB	475	Chronic sinusitis	respiratory	627	9481	-0.0725938	0.0650205	0.929978	0.264219	1	0.999999
chr18.69541156.T.C	rs12958013	T	Severity	CAV	C	DOK6	327.41	Organic or persistent insomnia	neurological	179	10333	-0.206235	0.184722	0.813642	0.264223	1	0.999999
chr1.244873270.T.C	rs12130553	C	Severity	CAV	C	-	721	Spondylosis and allied disorders	musculoskeletal	582	9458	-0.0698983	0.0626068	0.932489	0.264223	1	0.999999
chr2.36677870.C.A	rs6714112	C	Severity	CAV	A	-	698	Pruritus and related conditions	dermatologic	182	12801	-0.18567	0.166305	0.830547	0.264233	1	0.999999
chr21.33252612.A.G	rs2236757	A	Severity	CAV-FE	A	IFNAR2	586	Other disorders of the kidney and ureters	genitourinary	441	11254	0.085088	0.0762151	1.08881	0.264242	1	0.999999
chr15.90879313.T.C	rs8039305	C	Risk factor	CAV-FE	C	FURIN	586	Other disorders of the kidney and ureters	genitourinary	438	11271	0.0795726	0.0712757	1.08282	0.264248	1	0.999999
chrX.15564667.C.T	rs2074192	T	Severity (T allele); Severity for males > 50 y.o (T allele); Protective (C allele); Protective (CT genotype)	CAV	T	ACE2	350.1	Abnormal involuntary movements	neurological	214	11867	-0.127107	0.113854	0.88064	0.26425	1	0.999999
chr9.4329170.T.C	rs3895472	C	Severity	CAV	T	GLIS3	585.32	End stage renal disease	genitourinary	133	11501	-0.299861	0.268598	0.740921	0.264254	1	0.999999
chr5.180810828.C.T	rs113791144	T	Severity	CAV	T	-	459.9	Circulatory disease NEC	circulatory system	160	12574	-0.278469	0.249441	0.756942	0.264263	1	0.999999
chr7.22728630.G.T	rs2066992	T	Protective	CAV-FE	T	IL6	242.1	Graves' disease	endocrine/metabolic	159	10081	0.219212	0.196364	1.2451	0.264269	1	0.999999
chr4.107694523.TG.T	rs70947091	T	Severity	CAV-FE	T	PAPSS1	418	Nonspecific chest pain	circulatory system	770	11391	0.065219	0.0584219	1.06739	0.264274	1	0.999999
chr10.98166813.G.T	rs10786398	T	Severity	CAV	T	R3HCC1L	070.3	Viral hepatitis C	infectious diseases	617	10476	0.0719223	0.0644279	1.07457	0.264284	1	0.999999
chr12.106231175.T.A	rs12823094	A	Severity	CAV	A	-	740	Osteoarthrosis	musculoskeletal	1063	10298	-0.0612556	0.054873	0.940583	0.264287	1	0.999999
chr1.230710048.A.G	rs699	G	Severity	CAV	G	AGT	070	Viral hepatitis	infectious diseases	718	10622	-0.0641148	0.0574346	0.937897	0.264289	1	0.999999
chr6.31153649.G.A	rs143334143	A	Severity; Risk factor	CAV-FE	A	CCHCR1	291	Other specified nonpsychotic and/or transient mental disorders	mental disorders	100	12363	-0.290477	0.260215	0.747907	0.264296	1	0.999999
chr4.188627868.CTCT.C	rs1734523522	C	Severity	CAV	C	LINC01060	585.34	Chronic Kidney Disease, Stage IV	genitourinary	202	11691	0.220871	0.197861	1.24716	0.264297	1	0.999999
chr11.1219991.G.T	rs35705950	T	Protective	CAV	T	MUC5B	555.1	Regional enteritis	digestive	363	10015	0.129804	0.116282	1.13861	0.264298	1	0.999999
chrX.15564175.T.C	rs41303171	C	Severity; Risk factor	CAV	C	ACE2	300.4	Dysthymic disorder	mental disorders	107	9121	-1.12051	1.00378	0.326114	0.2643	1	0.999999
chrX.12889539.C.G	rs3853839	G	Severity; Risk factor	CAV-FE	G	TLR7	726	Peripheral enthesopathies and allied syndromes	musculoskeletal	616	10286	0.088584	0.0793563	1.09263	0.264302	1	0.999999
chr4.68840276.G.A	rs115162070	G	Severity	CAV	A	-	722	Intervertebral disc disorders	musculoskeletal	412	11417	-0.166061	0.148768	0.846994	0.264316	1	0.999999
chrX.15603134.G.A	rs7885856	G;A	Possible functional consequences	FCP + IP	A	ACE2	573	Other disorders of liver	digestive	105	11721	1.41133	1.26437	4.10141	0.264323	1	0.999999
chr8.124324323.T.C	rs72711165	C	Severity	CAV-FE	C	TMEM65	415.11	Pulmonary embolism and infarction, acute	circulatory system	112	13099	0.513982	0.460475	1.67194	0.264337	1	0.999999
chr2.6013310.G.A	rs73910904	A	Risk factor	CAV	A	-	765	Cervical radiculitis	symptoms	285	11594	0.32267	0.28908	1.38081	0.264338	1	0.999999
chr1.109740350.G.T	rs1332018	T	Risk factor; Severity	CAV	G	GSTM3	250.22	Type 2 diabetes with renal manifestations	endocrine/metabolic	183	10595	-0.121994	0.109295	0.885154	0.264343	1	0.999999
chr1.3081749.G.A	rs12745140	A	Severity	CAV	A	PRDM16	747.1	Cardiac congenital anomalies	congenital anomalies	126	12725	0.215002	0.192627	1.23986	0.264354	1	0.999999
chr22.19963748.G.A	rs4680	A	Risk factor	FCP	A	COMT	300.4	Dysthymic disorder	mental disorders	107	9119	-0.156087	0.139845	0.855484	0.264359	1	0.999999
chr9.21206606.C.G	rs28368148	G	Severity	CAV-FE	G	IFNA10	761	Cervicalgia	symptoms	442	12424	0.324081	0.29036	1.38276	0.264365	1	0.999999
chr1.109740350.G.T	rs1332018	T	Risk factor; Severity	CAV	G	GSTM3	429	Ill-defined descriptions and complications of heart disease	circulatory system	219	12159	0.107971	0.0967416	1.11401	0.264392	1	0.999999
chr3.141689849.A.G	rs6440031	G	Severity	CAV	A	LINC02618	427.1	Paroxysmal tachycardia, unspecified	circulatory system	223	8920	-0.191196	0.171313	0.825971	0.264395	1	0.999999
chr6.31153649.G.A	rs143334143	A	Severity; Risk factor	CAV-FE	A	CCHCR1	562	Diverticulosis and diverticulitis	digestive	181	10232	-0.217659	0.195046	0.8044	0.26445	1	0.999999
chr17.45995618.A.G	rs112572874	G	Risk factor	CAV-FE	G	MAPT	216	Benign neoplasm of skin	neoplasms	641	11287	-0.0788469	0.0706584	0.924181	0.26447	1	0.999999
chr13.102695866.A.G	rs599976	G	Severity	CAV-FE	G	METTL21C	287	Purpura and other hemorrhagic conditions	hematopoietic	247	12288	0.140947	0.12631	1.15136	0.264471	1	0.999999
chr10.89010241.T.C	rs982764	T	Severity	CAV-FE	C	FAS	227	Benign neoplasm of other endocrine glands and related structures	neoplasms	135	12849	0.147426	0.132117	1.15885	0.264474	1	0.999999
chr12.106231175.T.A	rs12823094	A	Severity	CAV	A	-	535	Gastritis and duodenitis	digestive	114	11546	-0.179362	0.16074	0.835803	0.264486	1	0.999999
chr8.40324459.C.A	rs11779911	C	Severity	CAV	A	SIRLNT	428	Congestive heart failure; nonhypertensive	circulatory system	401	11224	0.0883366	0.0791664	1.09236	0.264493	1	0.999999
chr4.153687301.A.G	rs1898830	G	Severity; Risk factor	CAV	G	TLR2	197	Chemotherapy	neoplasms	429	12045	-0.0818991	0.0733981	0.921365	0.264499	1	0.999999
chr2.45584979.T.C	-	HLA-A*02:02	Protective	IP	C	HLA-A	272.12	Hyperglyceridemia	endocrine/metabolic	240	8528	-0.123347	0.110544	0.883956	0.264499	1	0.999999
chr3.61768231.T.A	rs672699	A	Severity	CAV	T	PTPRG	569	Other disorders of intestine	digestive	228	12308	0.12382	0.11097	1.13181	0.264511	1	0.999999
chr2.162044379.C.T	rs3788979	T	Risk factor	CAV	T	DPP4	728.7	Fasciitis	musculoskeletal	130	10725	0.214577	0.192311	1.23934	0.264516	1	0.999999
chr19.39248147.C.T	rs12979860	C	Severity (C allele)*Conflicting; Risk factor (T allele)*Conflicting	CAV	T	IFNL4	355.1	Chronic pain syndrome	neurological	105	12469	0.162548	0.145682	1.17651	0.264519	1	0.999999
chrX.15564667.C.T	rs2074192	T	Severity (T allele); Severity for males > 50 y.o (T allele); Protective (C allele); Protective (CT genotype)	CAV	T	ACE2	427.7	Tachycardia NOS	circulatory system	138	10417	0.151108	0.135429	1.16312	0.264522	1	0.999999
chr14.55263686.C.T	rs10140801	T	Severity	CAV-FE	T	FBXO34-AS1	054	Herpes simplex	infectious diseases	353	10575	-0.089639	0.0803394	0.914261	0.264527	1	0.999999
chr11.26675470.T.G	rs10835056	G	Severity	CAV	T	SLC5A12	601	Inflammatory diseases of prostate	genitourinary	118	11783	-0.173708	0.155689	0.840542	0.264534	1	0.999999
chr12.106231175.T.A	rs12823094	A	Severity	CAV	A	-	317.1	Alcoholism	mental disorders	120	10656	0.165828	0.148627	1.18037	0.264537	1	0.999999
chr1.154454494.A.C	rs2228145	A	Risk factor	CAV	C	IL6R	949	Allergies, other	injuries & poisonings	214	10938	0.112676	0.100991	1.11927	0.264548	1	0.999999
chr5.132485305.G.A	rs17622656	A	Risk factor	FCP + IP	A	IRF1	290	Delirium dementia and amnestic and other cognitive disorders	mental disorders	125	12269	-0.155882	0.139721	0.85566	0.264564	1	0.999999
chr7.22548762.C.T	rs13227460	T	Severity	CAV	T	STEAP1B	722.1	Displacement of intervertebral disc	musculoskeletal	216	11193	-0.138306	0.123968	0.870832	0.264567	1	0.999999
chr22.43928847.C.G	rs738409	G	Protective*Conflicting; Severity*Conflicting	CAV	G	PNPLA3	724	Other and unspecified disorders of back	musculoskeletal	187	11379	0.135591	0.121543	1.14521	0.264603	1	0.999999
chr8.40324459.C.A	rs11779911	C	Severity	CAV	A	SIRLNT	070	Viral hepatitis	infectious diseases	656	9825	0.0690588	0.0619059	1.0715	0.264617	1	0.999999
chr2.196087686.G.A	rs2176724	A	Severity	CAV	A	-	261.2	Vitamin B-complex deficiencies	endocrine/metabolic	482	9159	-0.119701	0.107306	0.887186	0.264631	1	0.999999
chr9.21131628.G.C	rs12236000	G	Severity	CAV	C	-	110	Dermatophytosis / Dermatomycosis	infectious diseases	369	11915	0.148035	0.132708	1.15955	0.264639	1	0.999999
chr1.87162490.C.T	rs10873821	C	Severity	CAV	T	LINC01140	371	Inflammation of the eye	sense organs	259	11942	0.119027	0.106706	1.1264	0.264651	1	0.999999
chr9.132278286.T.C	rs11243705	C	Severity	CAV	C	SETX	053	Herpes zoster	infectious diseases	139	10495	0.17623	0.157988	1.19271	0.264653	1	0.999999
chr6.31572536.A.G	rs909253	G	Risk factor	CAV	G	TNF	592.11	Acute cystitis	genitourinary	113	11706	0.17195	0.154152	1.18762	0.264655	1	0.999999
chr22.43928847.C.G	rs738409	G	Protective*Conflicting; Severity*Conflicting	CAV	G	PNPLA3	740.11	Osteoarthrosis, localized, primary	musculoskeletal	820	11296	-0.0725941	0.0650803	0.929978	0.264656	1	0.999999
chr12.112919388.G.A	rs10774671	A	Severity (A allele); Protective (G allele)	CAV-FE	G	OAS1	442.1	Aortic aneurysm	circulatory system	443	11782	0.0832851	0.0746661	1.08685	0.264664	1	0.999999
chr1.12207235.C.T	rs3397	T	Severity	CAV-FE	C	TNFRSF1B	280.1	Iron deficiency anemias, unspecified or not due to blood loss	hematopoietic	273	7886	-0.104123	0.0933483	0.901114	0.264667	1	0.999999
chr15.100233816.G.A	rs143434383	A	Risk factor	CAV	A	ADAMTS17	747	Cardiac and circulatory congenital anomalies	congenital anomalies	155	13109	0.509484	0.45677	1.66443	0.264677	1	0.999999
chr10.8988345.A.T	rs71481792	A	Severity	CAV	T	-	555.21	Ulcerative colitis (chronic)	digestive	173	9968	0.136541	0.122415	1.1463	0.26468	1	0.999999
chr9.4329170.T.C	rs3895472	C	Severity	CAV	T	GLIS3	427.6	Premature beats	circulatory system	149	10268	0.231682	0.207712	1.26072	0.26468	1	0.999999
chr21.41508701.T.G	rs4283504	T	Possible functional consequences	FCP + IP	T	TMPRSS2	735	Acquired foot deformities	musculoskeletal	156	12229	0.194947	0.174783	1.21525	0.264693	1	0.999999
chr19.31533051.C.A	rs8105499	C	Severity	CAV	A	LINC02841	327.32	Obstructive sleep apnea	neurological	629	10567	0.0691758	0.0620213	1.07162	0.264698	1	0.999999
chr1.27373964.C.T	rs141300199	T	Severity	CAV	T	FCN3	728.7	Fasciitis	musculoskeletal	132	10998	1.15216	1.03301	3.16503	0.264705	1	0.999999
chrX.15589409.C.T	rs148771870	T	interindividual clinical variability; may destabilize ACE2 protein structure	CAV-FE	T	ACE2	300	Anxiety disorders	mental disorders	1684	9124	-1.14782	1.02917	0.317327	0.264726	1	0.999999
chr9.3320390.C.A	rs72699049	A	Severity	CAV	A	RFX3	428	Congestive heart failure; nonhypertensive	circulatory system	417	12107	0.194049	0.173991	1.21416	0.264731	1	0.999999
chr6.52236941.T.C	rs763780	C	Protective	FCP	C	IL17F	395.2	Nonrheumatic aortic valve disorders	circulatory system	458	11744	0.17112	0.153433	1.18663	0.264732	1	0.999999
chr3.148742201.A.C	rs5186	C	Severity	CAV	C	AGTR1	428.4	Heart failure with preserved EF [Diastolic heart failure]	circulatory system	148	12154	-0.14921	0.133792	0.861388	0.264747	1	0.999999
chr7.128938247.T.G	rs10488631	TCTA haplotype	Severity in European-Americans	CAV	G	IRF5	427.8	Sinoatrial node dysfunction (Bradycardia)	circulatory system	124	10456	-0.157013	0.140798	0.854693	0.26478	1	0.999999
chr5.142872984.C.T	rs10039856	C	Severity	CAV	T	ARHGAP26	278.4	Abnormal weight gain	endocrine/metabolic	203	10496	0.173251	0.155359	1.18916	0.264782	1	0.999999
chr9.87724615.A.G	rs3128509	A;G	Possible functional consequences	FCP + IP	A	CTSL	366	Cataract	sense organs	651	11916	0.0678681	0.0608601	1.07022	0.264786	1	0.999999
chr21.41464802.A.G	rs462574	A	Possible functional consequences	FCP + IP	A	TMPRSS2	555.1	Regional enteritis	digestive	362	10188	0.218581	0.19602	1.24431	0.264809	1	0.999999
chr17.15965007.C.T	rs8081547	T	Risk factor	FCP + IP	T	ADORA2B	530	Diseases of esophagus	digestive	1508	10034	0.0509374	0.0456801	1.05226	0.264812	1	0.999999
chr12.47902438.G.T	rs11574024	T	Severity	CAV	T	VDR	174.1	Breast cancer [female]	neoplasms	464	12298	0.145625	0.130596	1.15676	0.264815	1	0.999999
chr10.130802064.T.G	rs12253652	G	Severity	CAV	G	-	473.4	Voice disturbance	respiratory	219	9591	0.159552	0.143087	1.17299	0.26482	1	0.999999
chr10.22439346.T.C	-	HLA-A*02:02	Protective	IP	C	HLA-A	287	Purpura and other hemorrhagic conditions	hematopoietic	246	12085	-0.259106	0.232367	0.771742	0.26482	1	0.999999
chrX.15564667.C.T	rs2074192	T	Severity (T allele); Severity for males > 50 y.o (T allele); Protective (C allele); Protective (CT genotype)	CAV	T	ACE2	090	Sexually transmitted infections (not HIV or hepatitis)	infectious diseases	257	12892	-0.143821	0.12898	0.866042	0.264823	1	0.999999
chrX.15592465.T.A	rs73195521	A	Severity	CAV	A	ACE2	241	Nontoxic nodular goiter	endocrine/metabolic	707	10084	0.708356	0.635275	2.03065	0.264834	1	0.999999
chr15.90876959.G.A	rs201551785	A	Potential functional effect on protein	FCP + IP	A	FURIN	514.2	Solitary pulmonary nodule	respiratory	389	12451	1.20132	1.07745	3.32451	0.264862	1	0.999999
chr4.44416575.T.C	rs35540967	C	Severity	CAV	C	KCTD8	208	Benign neoplasm of colon	neoplasms	361	12261	0.141283	0.126716	1.15175	0.26487	1	0.999999
chr3.61768231.T.A	rs672699	A	Severity	CAV	T	PTPRG	172	Skin cancer	neoplasms	525	12001	-0.089854	0.0805916	0.914065	0.26488	1	0.999999
chr1.27373964.C.T	rs141300199	T	Severity	CAV	T	FCN3	245	Thyroiditis	endocrine/metabolic	624	10073	0.858336	0.769883	2.35923	0.264897	1	0.999999
chr1.3081749.G.A	rs12745140	A	Severity	CAV	A	PRDM16	782.3	Edema	symptoms	432	11961	0.130302	0.116875	1.13917	0.264899	1	0.999999
chr14.55263686.C.T	rs10140801	T	Severity	CAV-FE	T	FBXO34-AS1	464	Acute sinusitis	respiratory	163	10623	-0.131817	0.118236	0.876502	0.264911	1	0.999999
chr6.147217556.A.G	rs116898161	G	Severity	CAV	G	STXBP5	727.1	Synovitis and tenosynovitis	musculoskeletal	147	11006	-0.430575	0.386219	0.650135	0.264915	1	0.999999
chr3.149000300.G.T	rs76488148	T	Severity	CAV	T	GYG1	256	Ovarian dysfunction	endocrine/metabolic	140	11906	0.241855	0.216944	1.27361	0.264925	1	0.999999
chr11.14893332.A.G	rs10741657	G	Severity	CAV	A	CYP2R1	564	Functional digestive disorders	digestive	347	10229	0.0924751	0.0829503	1.09689	0.264925	1	0.999999
chr4.24511798.A.G	rs73246461	G	Severity	CAV	G	-	614	Inflammatory diseases of female pelvic organs	genitourinary	133	12450	-0.188765	0.169328	0.827981	0.26494	1	0.999999
chr1.156125675.T.C	rs581342	C	Severity	CAV	C	LMNA	317.1	Alcoholism	mental disorders	133	11866	-0.274879	0.24658	0.759664	0.264951	1	0.999999
chr17.34252769.A.G	rs1024611	G	Risk factor	CAV	G	CCL2	395.1	Nonrheumatic mitral valve disorders	circulatory system	432	11724	-0.0906048	0.0812772	0.913379	0.264952	1	0.999999
chr11.320772.A.G	rs12252	G	Severity; Risk factor	CAV	G	IFITM3	428	Congestive heart failure; nonhypertensive	circulatory system	416	12037	-0.176235	0.158092	0.838421	0.264952	1	0.999999
chr22.41925447.G.A	rs61756766	A	Severity	CAV	A	TNFRSF13C	707.2	Chronic ulcer of leg or foot	dermatologic	128	13083	0.665395	0.59692	1.94526	0.264973	1	0.999999
chr6.30887474.G.A	rs4618569	AG genotype	Severity	CAV	A	DDR1	276.13	Hyperpotassemia	endocrine/metabolic	314	12124	-0.11321	0.10156	0.892963	0.264973	1	0.999999
chr11.114726432.A.T	rs1712779	T	Severity	CAV-FE	T	-	695.3	Rosacea	dermatologic	152	11004	-0.137604	0.123447	0.871444	0.264987	1	0.999999
chr1.12192898.T.G	rs1061622	T	Severity	CAV-FE	G	TNFRSF1B	706.2	Sebaceous cyst	dermatologic	111	11991	0.169611	0.152168	1.18484	0.26501	1	0.999999
chr1.3081749.G.A	rs12745140	A	Severity	CAV	A	PRDM16	611	Abnormal findings on mammogram or breast exam	genitourinary	378	11722	-0.15015	0.134715	0.860579	0.265033	1	0.999999
chr15.34253720.A.G	rs2705343	G	Severity	CAV-FE	G	SLC12A6	256	Ovarian dysfunction	endocrine/metabolic	136	11560	0.170702	0.153156	1.18614	0.265039	1	0.999999
chr10.104263031.C.A	rs4925	A	Protective for neurological complications of long COVID	CAV	A	GSTO1	592	Cystitis and urethritis	genitourinary	162	11695	0.133068	0.119391	1.14233	0.265041	1	0.999999
chr4.67964168.T.A	rs720009	A	Possible functional consequences	FCP + IP	A	TMPRSS11A	475	Chronic sinusitis	respiratory	638	9800	0.233602	0.209593	1.26314	0.265044	1	0.999999
chr9.132278286.T.C	rs11243705	C	Severity	CAV	C	SETX	586	Other disorders of the kidney and ureters	genitourinary	454	11658	0.10403	0.0933392	1.10963	0.265048	1	0.999999
chr3.38894643.C.T	rs33985936	T	Severity	CAV	T	SCN11A	681.5	Cellulitis and abscess of leg, except foot	dermatologic	152	12198	-0.160272	0.143803	0.851912	0.265054	1	0.999999
chr11.71456403.G.T	rs12785878	G	Severity	CAV	G	NADSYN1	369.5	Conjunctivitis, infectious	sense organs	170	11975	-0.137806	0.123648	0.871268	0.265064	1	0.999999
chrX.15564667.C.T	rs2074192	T	Severity (T allele); Severity for males > 50 y.o (T allele); Protective (C allele); Protective (CT genotype)	CAV	T	ACE2	426.7	Abnormal electrocardiogram [ECG] [EKG]	circulatory system	187	10417	-0.143798	0.129025	0.866063	0.265064	1	0.999999
chr7.117559590.ATCT.A	rs113993960	A	Severity	CAV	A	CFTR	440	Atherosclerosis	circulatory system	111	11829	-1.14294	1.02552	0.318881	0.265066	1	0.999999
chr10.89010241.T.C	rs982764	T	Severity	CAV-FE	C	FAS	198	Secondary malignant neoplasm	neoplasms	196	12074	-0.130456	0.117055	0.877695	0.265073	1	0.999999
chr22.22210343.A.T	rs5757427	T	Severity	CAV	A	IGLV10-54	317	Alcohol-related disorders	mental disorders	102	6599	0.162322	0.14565	1.17624	0.265077	1	0.999999
chr16.3500977.C.G	rs2301762	G	Severity	CAV	G	CLUAP1	939	Atopic/contact dermatitis due to other or unspecified	dermatologic	602	10857	-0.166977	0.149835	0.846219	0.265105	1	0.999999
chr21.41507982.C.A	rs75603675	A	Protective*Conflicting; Risk factor*Conflicting; Severity*Conflicting	CAV	A	TMPRSS2	530.1	Esophagitis, GERD and related diseases	digestive	1486	10361	0.0451837	0.0405453	1.04622	0.265107	1	0.999999
chr2.195519781.A.G	rs74417002	G	Severity	CAV	G	-	496.1	Emphysema	respiratory	180	10949	0.295511	0.265176	1.34381	0.265109	1	0.999999
chr9.132278286.T.C	rs11243705	C	Severity	CAV	C	SETX	512.9	Other dyspnea	respiratory	923	9017	0.0758882	0.0681023	1.07884	0.265139	1	0.999999
chr21.41464802.A.G	rs462574	A	Possible functional consequences	FCP + IP	A	TMPRSS2	702.1	Actinic keratosis	dermatologic	327	12114	-0.307858	0.276273	0.73502	0.26514	1	0.999999
chr21.41473715.C.A	rs2298661	A	Protective	CAV-FE	A	TMPRSS2	614.52	Vaginitis and vulvovaginitis	genitourinary	108	12877	0.193503	0.173651	1.21349	0.265142	1	0.999999
chr11.320772.A.G	rs12252	G	Severity; Risk factor	CAV	G	IFITM3	442.11	Abdominal aortic aneurysm	circulatory system	297	11789	-0.226565	0.203322	0.797267	0.265144	1	0.999999
chr17.45422978.G.C	rs1230082	G	Severity	CAV	G	ARHGAP27	696	Psoriasis and related disorders	dermatologic	313	10700	0.097003	0.0870521	1.10186	0.265146	1	0.999999
chr13.23084699.A.G	rs1984162	G	Severity	CAV	G	-	681.5	Cellulitis and abscess of leg, except foot	dermatologic	152	12161	-0.150626	0.135175	0.860169	0.26515	1	0.999999
chr1.230710048.A.G	rs699	G	Severity	CAV	G	AGT	426.3	Bundle branch block	circulatory system	122	10521	-0.14962	0.134277	0.861035	0.265168	1	0.999999
chr14.94566450.G.A	rs2093266	A	Risk factor for acute kidney injury	CAV	A	SERPINA4	592.11	Acute cystitis	genitourinary	113	11692	-0.321997	0.288986	0.7247	0.26518	1	0.999999
chr4.166008836.A.T	rs17047200	TT genotype	Severity (TT genotype)*Conflicting; Risk factor (AA genotype)*Conflicting	CAV	T	TLL1	473	Diseases of the larynx and vocal cords	respiratory	271	9567	0.146468	0.131454	1.15774	0.265189	1	0.999999
chr19.52830722.G.A	rs10411226	G	Severity	CAV	G	ZNF28	573.7	Abnormal results of function study of liver	digestive	149	9823	0.140958	0.12651	1.15138	0.265191	1	0.999999
chr13.112889041.C.T	rs9577175	T	Severity	CAV	T	ATP11A	578	Gastrointestinal hemorrhage	digestive	377	12000	-0.0991496	0.0889883	0.905607	0.265199	1	0.999999
chr21.41465921.C.T	rs62217525	C	Possible functional consequences	FCP + IP	T	TMPRSS2	473.4	Voice disturbance	respiratory	221	9546	-0.26166	0.234864	0.769773	0.26524	1	0.999999
chr10.89010241.T.C	rs982764	T	Severity	CAV-FE	C	FAS	396	Abnormal heart sounds	circulatory system	197	11667	0.123962	0.111268	1.13197	0.265244	1	0.999999
chr1.244873270.T.C	rs12130553	C	Severity	CAV	C	-	573.7	Abnormal results of function study of liver	digestive	145	9621	0.1345	0.120728	1.14396	0.265247	1	0.999999
chr9.30504351.C.T	rs17775810	TT genotype	Protective	CAV	T	LINC01242	571.51	Cirrhosis of liver without mention of alcohol	digestive	260	11525	0.11931	0.107096	1.12672	0.26526	1	0.999999
chr2.6013310.G.A	rs73910904	A	Risk factor	CAV	A	-	614.52	Vaginitis and vulvovaginitis	genitourinary	109	12950	0.473084	0.424655	1.60494	0.26526	1	0.999999
chr1.35908500.C.T	rs2765013	C	Severity	CAV	T	AGO1	586.4	Stricture/obstruction of ureter	genitourinary	223	11751	-0.191993	0.17234	0.825313	0.265265	1	0.999999
chr5.157106730.T.C	rs35960726	C	Severity	CAV	C	HAVCR2	278	Overweight, obesity and other hyperalimentation	endocrine/metabolic	1750	10524	-0.394261	0.353907	0.674178	0.265268	1	0.999999
chr4.153687301.A.G	rs1898830	G	Severity; Risk factor	CAV	G	TLR2	249	Secondary diabetes mellitus	endocrine/metabolic	167	10498	0.125808	0.112936	1.13406	0.265291	1	0.999999
chr14.55263686.C.T	rs10140801	T	Severity	CAV-FE	T	FBXO34-AS1	728.7	Fasciitis	musculoskeletal	130	10962	0.1447	0.129896	1.15569	0.265293	1	0.999999
chr1.230710048.A.G	rs699	G	Severity	CAV	G	AGT	272.11	Hypercholesterolemia	endocrine/metabolic	1629	8590	0.0471117	0.0422919	1.04824	0.265294	1	0.999999
chr9.87726001.C.A	rs41307457	C;A	Possible functional consequences	FCP + IP	A	CTSL	798.1	Chronic fatigue syndrome	symptoms	155	10832	-0.380746	0.341794	0.683352	0.265295	1	0.999999
chr4.106022043.T.C	rs11729561	T	Severity	CAV	C	-	362	Other retinal disorders	sense organs	336	12050	0.144766	0.129957	1.15577	0.265299	1	0.999999
chr17.9267091.C.T	rs34761447	C	Severity	CAV	T	STX8	796	Elevated prostate specific antigen [PSA]	genitourinary	237	11672	0.181619	0.163042	1.19916	0.265305	1	0.999999
chr2.45584979.T.C	-	HLA-A*02:02	Protective	IP	C	HLA-A	722.1	Displacement of intervertebral disc	musculoskeletal	222	11530	0.119151	0.106964	1.12654	0.265309	1	0.999999
chr1.12207235.C.T	rs3397	T	Severity	CAV-FE	C	TNFRSF1B	428.3	Heart failure with reduced EF [Systolic or combined heart failure]	circulatory system	187	8578	-0.128112	0.11501	0.879755	0.265313	1	0.999999
chr17.45995618.A.G	rs112572874	G	Risk factor	CAV-FE	G	MAPT	741	Symptoms and disorders of the joints	musculoskeletal	348	12619	0.102184	0.0917339	1.10759	0.265316	1	0.999999
chr19.39248147.C.T	rs12979860	C	Severity (C allele)*Conflicting; Risk factor (T allele)*Conflicting	CAV	T	IFNL4	707	Chronic ulcer of skin	dermatologic	167	13081	0.130153	0.116844	1.139	0.265321	1	0.999999
chr1.173115604.T.G	rs17300100	G	Severity	CAV	G	-	427.9	Palpitations	circulatory system	591	10137	0.0962642	0.0864263	1.10105	0.265352	1	0.999999
chr4.166008836.A.T	rs17047200	TT genotype	Severity (TT genotype)*Conflicting; Risk factor (AA genotype)*Conflicting	CAV	T	TLL1	588.2	Secondary hyperparathyroidism (of renal origin)	genitourinary	102	11512	0.235185	0.21115	1.26514	0.265353	1	0.999999
chr1.12192898.T.G	rs1061622	T	Severity	CAV-FE	G	TNFRSF1B	495.2	Asthma with exacerbation	respiratory	230	10955	0.119372	0.107172	1.12679	0.265353	1	0.999999
chr2.36677870.C.A	rs6714112	C	Severity	CAV	A	-	696.41	Psoriasis vulgaris	dermatologic	266	10731	0.13857	0.124416	1.14863	0.265381	1	0.999999
chr5.77379593.G.A	rs7715119	A	Severity	CAV-FE	A	PDE8B	697	Sarcoidosis	dermatologic	158	10972	-0.219946	0.197482	0.802562	0.265386	1	0.999999
chr7.107967457.C.T	rs2237698	T	Severity	CAV	T	LAMB1	195	Cancer, suspected or other	neoplasms	159	12121	0.172174	0.154597	1.18788	0.265409	1	0.999999
chr4.67910532.T.C	rs9998258	T	Possible functional consequences	FCP + IP	C	TMPRSS11A	296.1	Bipolar	mental disorders	228	9111	-0.29376	0.263777	0.745455	0.265422	1	0.999999
chr5.180810828.C.T	rs113791144	T	Severity	CAV	T	-	433.31	Transient cerebral ischemia	circulatory system	159	12446	0.231057	0.207474	1.25993	0.265422	1	0.999999
chr11.88824823.A.G	rs10831496	G	Severity	CAV-FE	G	GRM5	090	Sexually transmitted infections (not HIV or hepatitis)	infectious diseases	258	13005	0.108895	0.0977826	1.11505	0.265432	1	0.999999
chr1.155197995.A.G	rs41264915	A	Severity	CAV-FE	G	THBS3	411.4	Coronary atherosclerosis	circulatory system	1182	11657	-0.0852399	0.0765416	0.918292	0.265433	1	0.999999
chr6.31575254.G.A	rs1800629	A	Risk factor*Conflicting; Severity*Conflicting; Protective*Conflicting	CAV-FE	A	TNF	256	Ovarian dysfunction	endocrine/metabolic	140	11980	-0.292815	0.262935	0.746161	0.265434	1	0.999999
chr10.51197961.C.A	rs7897633	A	Severity in European-Americans	CAV	C	PRKG1	054	Herpes simplex	infectious diseases	357	10600	-0.0863035	0.0775001	0.917316	0.265454	1	0.999999
chr11.320836.C.T	rs34481144	T	Severity	CAV	T	IFITM3	512.8	Cough	respiratory	1087	8413	0.0534518	0.0479997	1.05491	0.265457	1	0.999999
chr5.96909661.C.T	rs150892504	T	Severity	CAV	T	ERAP2	228.1	Hemangioma of skin and subcutaneous tissue	neoplasms	277	12446	-0.464294	0.416937	0.628578	0.265458	1	0.999999
chr1.169597075.C.T	rs6127	T	Severity in males	CAV	C	SELP	627.2	Symptomatic menopause	genitourinary	153	11591	-0.131166	0.117789	0.877073	0.265466	1	0.999999
chr17.45422978.G.C	rs1230082	G	Severity	CAV	G	ARHGAP27	454.11	Varicose veins of lower extremity, symptomtic	circulatory system	163	11558	-0.13962	0.125383	0.869688	0.265471	1	0.999999
chr10.89010241.T.C	rs982764	T	Severity	CAV-FE	C	FAS	174.1	Breast cancer [female]	neoplasms	458	12300	-0.0882711	0.0792705	0.915513	0.265476	1	0.999999
chr22.41925447.G.A	rs61756766	A	Severity	CAV	A	TNFRSF13C	475.9	Postnasal drip	respiratory	233	9815	-1.12306	1.00855	0.325283	0.265477	1	0.999999
chr11.320836.C.T	rs34481144	T	Severity	CAV	T	IFITM3	741	Symptoms and disorders of the joints	musculoskeletal	327	11704	0.0908472	0.0815842	1.0951	0.265477	1	0.999999
chrX.15586459.TAAATC.T	rs755766792	T	Severity	CAV	T	ACE2	733	Other disorders of bone and cartilage	musculoskeletal	732	11450	0.863533	0.775525	2.37152	0.265501	1	0.999999
chr5.132485305.G.A	rs17622656	A	Risk factor	FCP + IP	A	IRF1	592.1	Cystitis	genitourinary	140	11619	-0.144833	0.130075	0.865167	0.265511	1	0.999999
chr6.147217556.A.G	rs116898161	G	Severity	CAV	G	STXBP5	250.3	Insulin pump user	endocrine/metabolic	277	10584	-0.288328	0.258955	0.749515	0.265524	1	0.999999
chr4.25613313.G.A	-	HLA-A*02:02	Protective	IP	A	HLA-A	722.1	Displacement of intervertebral disc	musculoskeletal	223	11599	-0.144591	0.129862	0.865376	0.265528	1	0.999999
chr14.74952741.A.G	rs2268616	G	Risk factor	CAV	G	PGF	289	Other diseases of blood and blood-forming organs	hematopoietic	145	12083	0.388445	0.348881	1.47469	0.265535	1	0.999999
chr14.102356233.A.G	rs11160678	G	Severity	CAV	G	CINP	706.8	Other specified diseases of sebaceous glands	dermatologic	110	11767	0.153153	0.137555	1.1655	0.265539	1	0.999999
chr19.35687796.G.A	rs77127536	A	Severity	CAV	A	TYMSP2	443.9	Peripheral vascular disease, unspecified	circulatory system	266	11878	0.141075	0.12671	1.15151	0.265547	1	0.999999
chr10.130802064.T.G	rs12253652	G	Severity	CAV	G	-	428	Congestive heart failure; nonhypertensive	circulatory system	414	11880	0.122341	0.109883	1.13014	0.265548	1	0.999999
chr3.141689849.A.G	rs6440031	G	Severity	CAV	A	LINC02618	977	Personal history of allergy to medicinal agents	injuries & poisonings	199	10799	0.17752	0.159445	1.19425	0.265554	1	0.999999
chr13.73984368.C.T	rs12871414	C	Severity	CAV	T	KLF12	574.1	Cholelithiasis	digestive	110	12687	-0.186576	0.167585	0.829795	0.265569	1	0.999999
chr4.68840276.G.A	rs115162070	G	Severity	CAV	A	-	782.3	Edema	symptoms	439	12168	0.146714	0.13178	1.15802	0.26557	1	0.999999
chr4.107694523.TG.T	rs70947091	T	Severity	CAV-FE	T	PAPSS1	771.1	Swelling of limb	symptoms	190	12362	0.126105	0.113271	1.1344	0.265578	1	0.999999
chr4.67964168.T.A	rs720009	A	Possible functional consequences	FCP + IP	A	TMPRSS11A	600	Hyperplasia of prostate	genitourinary	699	11889	0.239269	0.214922	1.27032	0.265587	1	0.999999
chr5.180810828.C.T	rs113791144	T	Severity	CAV	T	-	772.2	Spasm of muscle	symptoms	103	12795	0.279053	0.25066	1.32188	0.265591	1	0.999999
chr10.89010241.T.C	rs982764	T	Severity	CAV-FE	C	FAS	610	Benign mammary dysplasias	genitourinary	115	12043	-0.169472	0.152234	0.844111	0.265608	1	0.999999
chr2.113129630.T.C	rs419598	C	Risk factor	CAV	C	IL1RN	706.1	Acne	dermatologic	219	11909	0.118748	0.106673	1.12609	0.265625	1	0.999999
chr10.89010241.T.C	rs982764	T	Severity	CAV-FE	C	FAS	930	Allergic reaction to food	injuries & poisonings	420	10901	0.111091	0.0997989	1.1175	0.265646	1	0.999999
chr21.41465921.C.T	rs62217525	C	Possible functional consequences	FCP + IP	T	TMPRSS2	270.3	Disorders of plasma protein metabolism	endocrine/metabolic	105	12479	-0.385965	0.346738	0.679794	0.265652	1	0.999999
chr6.45737076.T.A	rs16873740	A	Severity	CAV	A	-	415.11	Pulmonary embolism and infarction, acute	circulatory system	111	13067	0.211217	0.189751	1.23518	0.265653	1	0.999999
chr2.112913801.G.T	rs3811046	T	Risk factor	CAV	G	IL37	296	Mood disorders	mental disorders	1686	9119	-0.0467631	0.0420109	0.954313	0.265658	1	0.999999
chr5.132485305.G.A	rs17622656	A	Risk factor	FCP + IP	A	IRF1	735	Acquired foot deformities	musculoskeletal	156	12554	0.13107	0.117753	1.14005	0.265668	1	0.999999
chr6.158608455.C.T	rs117665206	T	Severity	CAV	T	TMEM181	272.12	Hyperglyceridemia	endocrine/metabolic	244	8591	0.467573	0.420079	1.59612	0.265683	1	0.999999
chr13.19647239.G.A	rs191299359	A	Severity	CAV	A	MPHOSPH8	401.1	Essential hypertension	circulatory system	3323	9463	-1.23258	1.10738	0.29154	0.265686	1	0.999999
chr1.12207235.C.T	rs3397	T	Severity	CAV-FE	C	TNFRSF1B	257	Testicular dysfunction	endocrine/metabolic	202	8532	0.11807	0.106081	1.12532	0.265699	1	0.999999
chr1.12207235.C.T	rs3397	T	Severity	CAV-FE	C	TNFRSF1B	257.1	Testicular hypofunction	endocrine/metabolic	202	8532	0.11807	0.106081	1.12532	0.265699	1	0.999999
chr11.784340.C.G	rs7104929	G	Severity	CAV-FE	G	-	696.42	Psoriatic arthropathy	dermatologic	101	10671	-0.168359	0.151263	0.84505	0.2657	1	0.999999
chr6.160731787.C.T	rs4252128	T	Potential functional effect on protein	FCP + IP	T	PLG	278	Overweight, obesity and other hyperalimentation	endocrine/metabolic	1751	10525	-0.138215	0.124187	0.870911	0.265725	1	0.999999
chr11.114726432.A.T	rs1712779	T	Severity	CAV-FE	T	-	313	Pervasive developmental disorders	mental disorders	183	13022	0.122019	0.109635	1.12978	0.265725	1	0.999999
chr11.26675470.T.G	rs10835056	G	Severity	CAV	T	SLC5A12	292	Neurological disorders	mental disorders	432	12236	0.0857155	0.077016	1.0895	0.265727	1	0.999999
chr10.28606315.C.T	rs12773860	T	Severity	CAV	T	WAC	530.1	Esophagitis, GERD and related diseases	digestive	1517	10612	0.0664923	0.059744	1.06875	0.265728	1	0.999999
chr9.117713024.A.G	rs4986790	G	Severity	CAV	G	TLR4	803	Fracture of upper limb	injuries & poisonings	138	12347	0.255636	0.229694	1.29128	0.265734	1	0.999999
chr4.143996657.T.C	rs6840234	C	Protective	FCP + IP	T	GYPB	555.21	Ulcerative colitis (chronic)	digestive	156	8122	0.132997	0.119501	1.14225	0.265736	1	0.999999
chr4.25613313.G.A	-	HLA-A*02:02	Protective	IP	A	HLA-A	702.1	Actinic keratosis	dermatologic	327	12153	-0.12132	0.109011	0.885751	0.265746	1	0.999999
chr11.71456403.G.T	rs12785878	G	Severity	CAV	G	NADSYN1	426.9	Cardiac pacemaker/device in situ	circulatory system	335	10521	-0.102503	0.0921053	0.902575	0.265755	1	0.999999
chr16.16924042.C.A	rs1453512	A	Severity	CAV	C	-	695	Erythematous conditions	dermatologic	336	10882	-0.0999559	0.0898171	0.904877	0.265758	1	0.999999
chr2.196087686.G.A	rs2176724	A	Severity	CAV	A	-	512.9	Other dyspnea	respiratory	931	9120	-0.0888987	0.079888	0.914938	0.265798	1	0.999999
chr6.31572536.A.G	rs909253	G	Risk factor	CAV	G	TNF	340	Migraine	neurological	455	12236	-0.0920563	0.0827269	0.912054	0.265806	1	0.999999
chr4.107694523.TG.T	rs70947091	T	Severity	CAV-FE	T	PAPSS1	743	Osteoporosis, osteopenia and pathological fracture	musculoskeletal	949	11640	-0.0643375	0.0578186	0.937689	0.265817	1	0.999999
chr4.67964168.T.A	rs720009	A	Possible functional consequences	FCP + IP	A	TMPRSS11A	425.1	Primary/intrinsic cardiomyopathies	circulatory system	200	12935	-0.482196	0.433342	0.617426	0.265821	1	0.999999
chr1.244873270.T.C	rs12130553	C	Severity	CAV	C	-	327	Sleep disorders	neurological	968	8925	-0.0555726	0.0499446	0.945943	0.265844	1	0.999999
chr2.195994321.C.T	rs191631470	T	Severity	CAV	T	DNAH7	704.1	Alopecia	dermatologic	251	12193	0.515767	0.463539	1.67492	0.26585	1	0.999999
chr11.71456403.G.T	rs12785878	G	Severity	CAV	G	NADSYN1	714	Rheumatoid arthritis and other inflammatory polyarthropathies	musculoskeletal	237	12359	0.114391	0.102808	1.12119	0.26585	1	0.999999
chr2.162044379.C.T	rs3788979	T	Risk factor	CAV	T	DPP4	433.31	Transient cerebral ischemia	circulatory system	155	12131	0.206142	0.185269	1.22893	0.265853	1	0.999999
chr7.117652877.C.G	rs80034486	G	Severity	CAV	G	CFTR	054	Herpes simplex	infectious diseases	358	10623	1.17125	1.05269	3.22603	0.265868	1	0.999999
chr11.34482745.G.A	rs61882275	G	Severity	CAV	A	ELF5	427.22	Atrial flutter	circulatory system	157	10442	0.131957	0.118601	1.14106	0.265875	1	0.999999
chr6.32623820.T.C	rs9271609	T	Severity	CAV	C	HLA-DQA1	573.9	Abnormal serum enzyme levels	digestive	299	11714	0.102965	0.0925462	1.10845	0.265888	1	0.999999
chr9.133257521.T.TC	rs8176719	TC	Severity; Risk factor	CAV-FE	TC	ABO	386	Vertiginous syndromes and other disorders of vestibular system	sense organs	120	12015	-0.154084	0.138502	0.8572	0.265919	1	0.999999
chr10.8988345.A.T	rs71481792	A	Severity	CAV	T	-	335	Multiple sclerosis	neurological	185	11756	-0.138293	0.124308	0.870843	0.265921	1	0.999999
chr17.35880776.C.T	rs2107538	T	Risk factor; Severity	FCP	T	CCL5	798.1	Chronic fatigue syndrome	symptoms	155	10829	0.157197	0.141304	1.17023	0.265933	1	0.999999
chr12.8608014.A.G	rs11613792	A	Severity	CAV	G	AICDA	380.4	Impacted cerumen	sense organs	178	11786	0.164323	0.14771	1.1786	0.265937	1	0.999999
chr10.130802064.T.G	rs12253652	G	Severity	CAV	G	-	288.1	Decreased white blood cell count	hematopoietic	127	11895	0.206061	0.185229	1.22883	0.265937	1	0.999999
chr9.131672331.T.G	rs12551879	G	Severity	CAV	G	RAPGEF1	443.7	Peripheral angiopathy in diseases classified elsewhere	circulatory system	101	11870	0.261347	0.234931	1.29868	0.265948	1	0.999999
chr4.188627868.CTCT.C	rs1734523522	C	Severity	CAV	C	LINC01060	208	Benign neoplasm of colon	neoplasms	361	12202	0.162753	0.146303	1.17675	0.26595	1	0.999999
chr14.74952741.A.G	rs2268616	G	Risk factor	CAV	G	PGF	241	Nontoxic nodular goiter	endocrine/metabolic	700	10010	0.200568	0.180297	1.2221	0.265954	1	0.999999
chr10.98166813.G.T	rs10786398	T	Severity	CAV	T	R3HCC1L	731	Osteitis deformans and osteopathies associated with other disorders classified elsewhere	musculoskeletal	120	11289	0.161081	0.144804	1.17478	0.265961	1	0.999999
chr17.45995618.A.G	rs112572874	G	Risk factor	CAV-FE	G	MAPT	611	Abnormal findings on mammogram or breast exam	genitourinary	395	12107	-0.102908	0.0925097	0.90221	0.265965	1	0.999999
chr4.107694523.TG.T	rs70947091	T	Severity	CAV-FE	T	PAPSS1	722	Intervertebral disc disorders	musculoskeletal	414	11454	-0.0898327	0.0807561	0.914084	0.265968	1	0.999999
chr1.173115604.T.G	rs17300100	G	Severity	CAV	G	-	252.1	Hyperparathyroidism	endocrine/metabolic	166	11562	0.170456	0.153236	1.18585	0.265977	1	0.999999
chr2.181488719.A.C	rs2034831	C	Severity	CAV	C	ITGA4	185	Cancer of prostate	neoplasms	221	11745	-0.240495	0.216203	0.786239	0.265984	1	0.999999
chr1.156125675.T.C	rs581342	C	Severity	CAV	C	LMNA	318	Tobacco use disorder	mental disorders	700	11866	0.100814	0.0906314	1.10607	0.265986	1	0.999999
chr5.1211624.A.G	rs76067074	G	Severity	CAV-FE	G	SLC6A19	790.6	Other abnormal blood chemistry	symptoms	935	10963	0.115781	0.104087	1.12275	0.265988	1	0.999999
chrX.15602217.T.C	rs190509934	C	Protective	CAV	C	ACE2	496	Chronic airway obstruction	respiratory	546	10958	0.744618	0.669435	2.10564	0.266006	1	0.999999
chr17.27660155.T.C	rs117217714	C	Severity	CAV	C	NOS2P1	611.1	Abnormal mammogram	genitourinary	219	12108	0.51301	0.461213	1.67031	0.266006	1	0.999999
chr10.43519603.G.T	rs10793436	G	Severity	CAV	T	-	610	Benign mammary dysplasias	genitourinary	109	10958	0.158009	0.142057	1.17118	0.26601	1	0.999999
chr21.41660268.A.T	rs2252109	A	Severity	CAV	T	-	197	Chemotherapy	neoplasms	395	11059	0.0811979	0.0730004	1.08459	0.266012	1	0.999999
chr11.88436431.C.T	rs72953026	T	Severity	CAV-FE	T	-	411.2	Myocardial infarction	circulatory system	115	11428	0.17534	0.157638	1.19165	0.266013	1	0.999999
chr2.36677870.C.A	rs6714112	C	Severity	CAV	A	-	110.11	Dermatophytosis of nail	infectious diseases	237	11913	-0.162707	0.146284	0.84984	0.266022	1	0.999999
chr11.34482745.G.A	rs61882275	G	Severity	CAV	A	ELF5	715	Other inflammatory spondylopathies	musculoskeletal	143	12277	-0.138518	0.124536	0.870648	0.266024	1	0.999999
chr7.22548762.C.T	rs13227460	T	Severity	CAV	T	STEAP1B	333	Extrapyramidal disease and abnormal movement disorders	neurological	210	11632	0.130514	0.117342	1.13941	0.266031	1	0.999999
chr21.33252612.A.G	rs2236757	A	Severity	CAV-FE	A	IFNAR2	250.2	Type 2 diabetes	endocrine/metabolic	1141	10086	0.055939	0.0502946	1.05753	0.26604	1	0.999999
chr17.63488670.G.A	rs4343	G	Severity; Risk factor	CAV	A	ACE	433	Cerebrovascular disease	circulatory system	498	12454	-0.0770445	0.0692706	0.925849	0.266041	1	0.999999
chr9.87725456.A.T	rs56952354	A;T	Possible functional consequences	FCP + IP	T	CTSL	771	Musculoskeletal symptoms referable to limbs	symptoms	253	12508	0.346176	0.311252	1.41365	0.26605	1	0.999999
chr21.41473456.A.G	rs17854725	G	Severity	CAV	A	TMPRSS2	600	Hyperplasia of prostate	genitourinary	690	11721	0.0701852	0.0631054	1.07271	0.266056	1	0.999999
chr17.27263807.T.C	rs60811869	C	Severity	CAV	C	-	550.5	Ventral hernia	digestive	137	12530	-0.462264	0.415637	0.629856	0.266059	1	0.999999
chr19.52830722.G.A	rs10411226	G	Severity	CAV	G	ZNF28	530.13	Barrett's esophagus	digestive	124	9067	0.154823	0.139207	1.16745	0.266062	1	0.999999
chr17.9267091.C.T	rs34761447	C	Severity	CAV	T	STX8	427.8	Sinoatrial node dysfunction (Bradycardia)	circulatory system	122	10304	0.254432	0.22877	1.28973	0.266063	1	0.999999
chr15.100233816.G.A	rs143434383	A	Risk factor	CAV	A	ADAMTS17	261.2	Vitamin B-complex deficiencies	endocrine/metabolic	480	9141	0.339386	0.305161	1.40409	0.266071	1	0.999999
chr22.22210343.A.T	rs5757427	T	Severity	CAV	A	IGLV10-54	380.4	Impacted cerumen	sense organs	134	6966	-0.142462	0.128099	0.867221	0.266084	1	0.999999
chr9.3320390.C.A	rs72699049	A	Severity	CAV	A	RFX3	803	Fracture of upper limb	injuries & poisonings	138	12293	-0.427743	0.384634	0.651979	0.266105	1	0.999999
chr12.8058591.T.C	rs7842	C	Risk factor; Severity	CAV	C	C3AR1	427.1	Paroxysmal tachycardia, unspecified	circulatory system	249	10503	0.110448	0.0993225	1.11678	0.266134	1	0.999999
chr13.41746691.T.A	rs10507497	A	Severity	CAV-FE	A	VWA8	690	Erythematosquamous dermatosis	dermatologic	153	10967	-0.163126	0.146697	0.849484	0.26614	1	0.999999
chr13.41746691.T.A	rs10507497	A	Severity	CAV-FE	A	VWA8	690.1	Seborrheic dermatitis	dermatologic	153	10967	-0.163126	0.146697	0.849484	0.26614	1	0.999999
chr21.41660268.A.T	rs2252109	A	Severity	CAV	T	-	173	Neoplasm of uncertain behavior of skin	neoplasms	294	10939	-0.0941627	0.0846823	0.910135	0.266158	1	0.999999
chr5.124614711.G.T	rs4240376	G	Severity	CAV	T	-	550	Abdominal hernia	digestive	568	12573	-0.0817587	0.0735273	0.921494	0.26616	1	0.999999
chr19.24134099.G.A	rs10407383	A	Severity	CAV-FE	A	ZNF254	174.11	Malignant neoplasm of female breast	neoplasms	420	12342	-0.117082	0.105294	0.889513	0.266162	1	0.999999
chr2.112913801.G.T	rs3811046	T	Risk factor	CAV	G	IL37	244	Hypothyroidism	endocrine/metabolic	1661	10082	0.0479672	0.0431393	1.04914	0.266174	1	0.999999
chr21.41509390.C.G	rs12626358	G	Possible functional consequences	FCP + IP	G	TMPRSS2	588	Disorders resulting from impaired renal function	genitourinary	109	11563	0.221918	0.199583	1.24847	0.266179	1	0.999999
chr6.52236941.T.C	rs763780	C	Protective	FCP	C	IL17F	731	Osteitis deformans and osteopathies associated with other disorders classified elsewhere	musculoskeletal	121	11453	-0.434493	0.390776	0.647593	0.266193	1	0.999999
chr10.52771482.G.A	rs5030737	A	Potential functional effect on protein	FCP + IP	A	MBL2	394.2	Mitral valve disease	circulatory system	175	11729	0.202296	0.181942	1.22421	0.266194	1	0.999999
chr11.784340.C.G	rs7104929	G	Severity	CAV-FE	G	-	427.3	Other specified cardiac dysrhythmias	circulatory system	135	10376	0.142347	0.128031	1.15298	0.266218	1	0.999999
chr6.12216733.A.G	rs10755709	A	Severity	CAV	G	-	550	Abdominal hernia	digestive	547	11945	0.074016	0.066573	1.07682	0.266223	1	0.999999
chr6.158608455.C.T	rs117665206	T	Severity	CAV	T	TMEM181	415.1	Acute pulmonary heart disease	circulatory system	113	13105	0.652336	0.586744	1.92002	0.266229	1	0.999999
chr11.88436431.C.T	rs72953026	T	Severity	CAV-FE	T	-	185	Cancer of prostate	neoplasms	221	11656	0.136336	0.12263	1.14607	0.266236	1	0.999999
chr4.44416575.T.C	rs35540967	C	Severity	CAV	C	KCTD8	313	Pervasive developmental disorders	mental disorders	182	12987	0.193778	0.174299	1.21383	0.266245	1	0.999999
chr1.244873270.T.C	rs12130553	C	Severity	CAV	C	-	411	Ischemic Heart Disease	circulatory system	1103	9492	0.0566278	0.050937	1.05826	0.266257	1	0.999999
chr9.33426577.A.G	rs10813976	G	Severity	CAV	G	-	771.1	Swelling of limb	symptoms	188	12420	-0.142314	0.128025	0.867349	0.266307	1	0.999999
chr1.161509955.A.G	rs1801274	G	Severity	CAV	G	FCGR2A	249	Secondary diabetes mellitus	endocrine/metabolic	160	10142	0.12881	0.115878	1.13747	0.266309	1	0.999999
chr9.30504351.C.T	rs17775810	TT genotype	Protective	CAV	T	LINC01242	339	Other headache syndromes	neurological	213	12032	0.128933	0.115991	1.13761	0.266321	1	0.999999
chr9.131672331.T.G	rs12551879	G	Severity	CAV	G	RAPGEF1	365	Glaucoma	sense organs	371	12245	0.144054	0.129596	1.15495	0.266326	1	0.999999
chr4.186082920.C.T	rs3775291	T	Risk factor; Severity	CAV-FE	T	TLR3	555.2	Ulcerative colitis	digestive	278	10217	0.106311	0.0956415	1.11217	0.266328	1	0.999999
chr9.21131628.G.C	rs12236000	G	Severity	CAV	C	-	605	Erectile dysfunction [ED]	genitourinary	498	11509	0.133787	0.120361	1.14315	0.266333	1	0.999999
chr11.71456403.G.T	rs12785878	G	Severity	CAV	G	NADSYN1	364	Corneal opacity and other disorders of cornea	sense organs	108	12283	0.165749	0.149119	1.18028	0.266344	1	0.999999
chr12.106231175.T.A	rs12823094	A	Severity	CAV	A	-	427.2	Atrial fibrillation and flutter	circulatory system	663	9373	-0.0791428	0.0712032	0.923908	0.26635	1	0.999999
chr10.22439346.T.C	-	HLA-A*02:02	Protective	IP	C	HLA-A	272.1	Hyperlipidemia	endocrine/metabolic	3638	8423	0.0759709	0.06835	1.07893	0.266354	1	0.999999
chr12.47844974.A.G	rs731236	AG and AA genotype	Severity	CAV	G	VDR	367	Disorders of refraction and accommodation; blindness and low vision	sense organs	314	12536	0.0917138	0.0825141	1.09605	0.266357	1	0.999999
chr7.117559590.ATCT.A	rs113993960	A	Severity	CAV	A	CFTR	198	Secondary malignant neoplasm	neoplasms	192	12080	-0.796445	0.716569	0.450929	0.266366	1	0.999999
chr9.4329170.T.C	rs3895472	C	Severity	CAV	T	GLIS3	426	Cardiac conduction disorders	circulatory system	608	10268	0.126577	0.113883	1.13494	0.266366	1	0.999999
chr21.41473715.C.A	rs2298661	A	Protective	CAV-FE	A	TMPRSS2	495	Asthma	respiratory	1076	10897	-0.0675919	0.0608131	0.934642	0.266366	1	0.999999
chr2.195519781.A.G	rs74417002	G	Severity	CAV	G	-	271.3	Intestinal disaccharidase deficiencies and disaccharide malabsorption	endocrine/metabolic	718	12305	-0.192235	0.172957	0.825113	0.26637	1	0.999999
chr2.136948486.A.G	rs7605851	G	Severity	CAV-FE	G	THSD7B	433.3	Cerebral ischemia	circulatory system	162	12427	0.203124	0.182756	1.22522	0.266374	1	0.999999
chr3.61768231.T.A	rs672699	A	Severity	CAV	T	PTPRG	172.22	Squamous cell carcinoma	neoplasms	122	12001	-0.188051	0.169194	0.828573	0.266375	1	0.999999
chr1.12207235.C.T	rs3397	T	Severity	CAV-FE	C	TNFRSF1B	573.9	Abnormal serum enzyme levels	digestive	236	8330	-0.111109	0.0999727	0.894841	0.266397	1	0.999999
chr3.38894643.C.T	rs33985936	T	Severity	CAV	T	SCN11A	722.6	Degeneration of intervertebral disc	musculoskeletal	153	11611	-0.161961	0.14573	0.850474	0.266406	1	0.999999
chr21.41509390.C.G	rs12626358	G	Possible functional consequences	FCP + IP	G	TMPRSS2	256	Ovarian dysfunction	endocrine/metabolic	136	11741	-0.240584	0.216475	0.786168	0.266408	1	0.999999
chr9.133257521.T.TC	rs8176719	TC	Severity; Risk factor	CAV-FE	TC	ABO	594	Urinary calculus	genitourinary	386	12747	-0.0855669	0.0769932	0.917992	0.266415	1	0.999999
chr1.244873270.T.C	rs12130553	C	Severity	CAV	C	-	626	Disorders of menstruation and other abnormal bleeding from female genital tract	genitourinary	354	9479	0.0912105	0.0820723	1.0955	0.266421	1	0.999999
chr5.96909661.C.T	rs150892504	T	Severity	CAV	T	ERAP2	300.11	Generalized anxiety disorder	mental disorders	262	9110	-0.562979	0.506583	0.56951	0.266429	1	0.999999
chr16.3500977.C.G	rs2301762	G	Severity	CAV	G	CLUAP1	280	Iron deficiency anemias	hematopoietic	464	11108	-0.189402	0.17043	0.827454	0.26643	1	0.999999
chr12.112919388.G.A	rs10774671	A	Severity (A allele); Protective (G allele)	CAV-FE	G	OAS1	327	Sleep disorders	neurological	1130	10794	0.0504542	0.0454009	1.05175	0.266438	1	0.999999
chr12.6845711.C.T	rs5443	T	protective	CAV	T	CDCA3	433.31	Transient cerebral ischemia	circulatory system	159	12447	-0.139175	0.125237	0.870076	0.266445	1	0.999999
chr13.33129529.C.G	rs34425674	G	Risk factor	CAV	G	STARD13	599.2	Retention of urine	genitourinary	170	10673	-0.464939	0.418389	0.628173	0.266456	1	0.999999
chr7.117587778.G.T	rs113993959	T	Severity	CAV	T	CFTR	530.1	Esophagitis, GERD and related diseases	digestive	1544	10850	0.654099	0.588613	1.92341	0.266458	1	0.999999
chr12.106231175.T.A	rs12823094	A	Severity	CAV	A	-	090	Sexually transmitted infections (not HIV or hepatitis)	infectious diseases	230	11676	0.121921	0.109716	1.12966	0.266465	1	0.999999
chr2.36677870.C.A	rs6714112	C	Severity	CAV	A	-	715.1	Sacroiliitis NEC	musculoskeletal	111	12271	-0.243319	0.218969	0.784021	0.266481	1	0.999999
chr5.131995059.C.T	rs56162149	T	Severity	CAV-FE	T	ACSL6	216	Benign neoplasm of skin	neoplasms	638	11213	0.0784328	0.0705842	1.08159	0.266484	1	0.999999
chr5.21768177.G.A	-	HLA-A*02:02	Protective	IP	A	HLA-A	286	Coagulation defects	hematopoietic	193	11596	0.115695	0.104122	1.12265	0.266505	1	0.999999
chr3.141689849.A.G	rs6440031	G	Severity	CAV	A	LINC02618	433.2	Occlusion of cerebral arteries	circulatory system	148	10627	0.201733	0.181559	1.22352	0.266518	1	0.999999
chr9.33426577.A.G	rs10813976	G	Severity	CAV	G	-	760	Back pain	symptoms	1063	11183	0.0597362	0.053763	1.06156	0.266524	1	0.999999
chr13.41746691.T.A	rs10507497	A	Severity	CAV-FE	A	VWA8	257	Testicular dysfunction	endocrine/metabolic	279	11927	0.115093	0.103584	1.12198	0.266525	1	0.999999
chr13.41746691.T.A	rs10507497	A	Severity	CAV-FE	A	VWA8	257.1	Testicular hypofunction	endocrine/metabolic	279	11927	0.115093	0.103584	1.12198	0.266525	1	0.999999
chr3.27146807.G.A	rs17317135	G	Severity	CAV	A	NEK10	198	Secondary malignant neoplasm	neoplasms	189	11685	-0.360938	0.324848	0.697022	0.266526	1	0.999999
chr2.162267541.C.T	rs1990760	T	Risk factor; Severity	CAV	C	IFIH1	411.2	Myocardial infarction	circulatory system	114	11620	-0.155064	0.139561	0.85636	0.266532	1	0.999999
chr4.24511798.A.G	rs73246461	G	Severity	CAV	G	-	350.2	Abnormality of gait	neurological	571	11510	-0.0908195	0.0817401	0.913183	0.266536	1	0.999999
chr6.31575254.G.A	rs1800629	A	Risk factor*Conflicting; Severity*Conflicting; Protective*Conflicting	CAV-FE	A	TNF	504	Other alveolar and parietoalveolar pneumonopathy	respiratory	143	12677	-0.25425	0.228839	0.775498	0.266549	1	0.999999
chr9.78543197.A.G	rs7027911	A	Severity	CAV	A	-	433	Cerebrovascular disease	circulatory system	497	12408	-0.0754965	0.0679524	0.927283	0.266559	1	0.999999
chr1.3081749.G.A	rs12745140	A	Severity	CAV	A	PRDM16	454.11	Varicose veins of lower extremity, symptomtic	circulatory system	160	11283	-0.238002	0.214219	0.788201	0.26656	1	0.999999
chr15.33615902.C.T	rs12593288	C	Severity	CAV	T	RYR3	479	Other upper respiratory disease	respiratory	373	9743	-0.110728	0.0996654	0.895182	0.266568	1	0.999999
chr11.1219991.G.T	rs35705950	T	Protective	CAV	T	MUC5B	497	Bronchitis	respiratory	205	10751	-0.189086	0.170195	0.827715	0.266571	1	0.999999
chr11.88436431.C.T	rs72953026	T	Severity	CAV-FE	T	-	681	Superficial cellulitis and abscess	dermatologic	354	11952	-0.109275	0.0983597	0.896484	0.266579	1	0.999999
chr5.180810828.C.T	rs113791144	T	Severity	CAV	T	-	695.3	Rosacea	dermatologic	152	11017	0.232597	0.209363	1.26187	0.266581	1	0.999999
chr10.130802064.T.G	rs12253652	G	Severity	CAV	G	-	362.2	Degeneration of macula and posterior pole of retina	sense organs	211	11948	-0.18438	0.16597	0.83162	0.266601	1	0.999999
chr2.45584979.T.C	-	HLA-A*02:02	Protective	IP	C	HLA-A	250.24	Type 2 diabetes with neurological manifestations	endocrine/metabolic	172	10522	0.133521	0.120194	1.14285	0.266619	1	0.999999
chr4.166008836.A.T	rs17047200	TT genotype	Severity (TT genotype)*Conflicting; Risk factor (AA genotype)*Conflicting	CAV	T	TLL1	766	Neuralgia, neuritis, and radiculitis NOS	symptoms	167	11298	-0.211918	0.19077	0.809031	0.266632	1	0.999999
chr1.244873270.T.C	rs12130553	C	Severity	CAV	C	-	706.8	Other specified diseases of sebaceous glands	dermatologic	101	9808	0.160251	0.144259	1.17381	0.266632	1	0.999999
chr21.41507982.C.A	rs75603675	A	Protective*Conflicting; Risk factor*Conflicting; Severity*Conflicting	CAV	A	TMPRSS2	253	Disorders of the pituitary gland and its hypothalamic control	endocrine/metabolic	155	11448	0.129051	0.116173	1.13775	0.266632	1	0.999999
chr21.41509390.C.G	rs12626358	G	Possible functional consequences	FCP + IP	G	TMPRSS2	443.9	Peripheral vascular disease, unspecified	circulatory system	263	11662	-0.177441	0.159734	0.837411	0.266633	1	0.999999
chr14.55263686.C.T	rs10140801	T	Severity	CAV-FE	T	FBXO34-AS1	698	Pruritus and related conditions	dermatologic	181	12833	-0.125361	0.112852	0.882178	0.266635	1	0.999999
chr5.21768177.G.A	-	HLA-A*02:02	Protective	IP	A	HLA-A	532	Dysphagia	digestive	222	10226	-0.10981	0.098854	0.896004	0.266641	1	0.999999
chr17.42362183.A.G	rs744166	G	Risk factor; Severity	CAV	G	STAT3	272.13	Mixed hyperlipidemia	endocrine/metabolic	840	8586	0.0613672	0.0552448	1.06329	0.266645	1	0.999999
chr1.87162490.C.T	rs10873821	C	Severity	CAV	T	LINC01140	386	Vertiginous syndromes and other disorders of vestibular system	sense organs	120	12004	0.174097	0.156729	1.19017	0.266647	1	0.999999
chr14.74952741.A.G	rs2268616	G	Risk factor	CAV	G	PGF	694.2	Other dyschromia	dermatologic	379	10937	-0.330139	0.297208	0.718824	0.266655	1	0.999999
chr4.68840276.G.A	rs115162070	G	Severity	CAV	A	-	726.1	Enthesopathy	musculoskeletal	339	10832	0.158465	0.142661	1.17171	0.266663	1	0.999999
chr6.32623820.T.C	rs9271609	T	Severity	CAV	C	HLA-DQA1	480	Pneumonia	respiratory	344	12085	0.0974947	0.0877721	1.10241	0.266667	1	0.999999
chr5.1211624.A.G	rs76067074	G	Severity	CAV-FE	G	SLC6A19	250.25	Diabetes type 2 with peripheral circulatory disorders	endocrine/metabolic	124	10219	0.289727	0.260835	1.33606	0.266668	1	0.999999
chr4.24511798.A.G	rs73246461	G	Severity	CAV	G	-	174.1	Breast cancer [female]	neoplasms	449	11900	0.0966884	0.0870476	1.10152	0.266675	1	0.999999
chr3.149000300.G.T	rs76488148	T	Severity	CAV	T	GYG1	770	Myalgia and myositis unspecified	symptoms	125	13132	-0.320362	0.28843	0.725886	0.266693	1	0.999999
chr19.31533051.C.A	rs8105499	C	Severity	CAV	A	LINC02841	733	Other disorders of bone and cartilage	musculoskeletal	723	11069	0.067109	0.0604233	1.06941	0.26672	1	0.999999
chr17.27660155.T.C	rs117217714	C	Severity	CAV	C	NOS2P1	433.3	Cerebral ischemia	circulatory system	162	12441	-1.14372	1.02979	0.31863	0.266724	1	0.999999
chr6.160731787.C.T	rs4252128	T	Potential functional effect on protein	FCP + IP	T	PLG	960	Poisoning by antibiotics	injuries & poisonings	160	12635	0.327532	0.294909	1.38754	0.266731	1	0.999999
chr15.60845514.G.A	rs17303202	A	Risk factor; Severity	CAV-FE	A	RORA	278.11	Morbid obesity	endocrine/metabolic	379	10520	-0.0922086	0.0830245	0.911915	0.266732	1	0.999999
chr21.41473456.A.G	rs17854725	G	Severity	CAV	A	TMPRSS2	276.12	Hyposmolality and/or hyponatremia	endocrine/metabolic	150	11941	0.130707	0.117689	1.13963	0.266733	1	0.999999
chr17.35880776.C.T	rs2107538	T	Risk factor; Severity	FCP	T	CCL5	442.11	Abdominal aortic aneurysm	circulatory system	300	11861	0.123281	0.111003	1.1312	0.266738	1	0.999999
chr10.89010241.T.C	rs982764	T	Severity	CAV-FE	C	FAS	687.1	Rash and other nonspecific skin eruption	dermatologic	453	11108	0.0822206	0.0740347	1.0857	0.266754	1	0.999999
chr9.33426577.A.G	rs10813976	G	Severity	CAV	G	-	165	Cancer within the respiratory system	neoplasms	112	13144	0.170692	0.153699	1.18613	0.266756	1	0.999999
chr2.45584979.T.C	-	HLA-A*02:02	Protective	IP	C	HLA-A	272.1	Hyperlipidemia	endocrine/metabolic	3675	8528	0.0390148	0.0351309	1.03979	0.266761	1	0.999999
chr9.4329170.T.C	rs3895472	C	Severity	CAV	T	GLIS3	726.1	Enthesopathy	musculoskeletal	337	10739	-0.179838	0.161938	0.835406	0.266768	1	0.999999
chr22.22210343.A.T	rs5757427	T	Severity	CAV	A	IGLV10-54	796	Elevated prostate specific antigen [PSA]	genitourinary	155	6515	-0.139476	0.125595	0.869814	0.266772	1	0.999999
chr1.161544752.A.C	rs396991	C	Severity	CAV-FE	C	FCGR3A	472	Chronic pharyngitis and nasopharyngitis	respiratory	425	9160	0.0813508	0.073255	1.08475	0.266777	1	0.999999
chr1.161544752.A.C	rs396991	C	Severity	CAV-FE	C	FCGR3A	447	Other disorders of arteries and arterioles	circulatory system	150	11130	0.133137	0.119889	1.14241	0.266783	1	0.999999
chr9.131672331.T.G	rs12551879	G	Severity	CAV	G	RAPGEF1	204	Leukemia	neoplasms	112	12999	0.238832	0.215068	1.26977	0.266785	1	0.999999
chr5.1211624.A.G	rs76067074	G	Severity	CAV-FE	G	SLC6A19	173	Neoplasm of uncertain behavior of skin	neoplasms	298	11627	0.189668	0.1708	1.20885	0.266799	1	0.999999
chr5.1211624.A.G	rs76067074	G	Severity	CAV-FE	G	SLC6A19	279.1	Immunity deficiency	endocrine/metabolic	109	12204	0.300904	0.270976	1.35108	0.266806	1	0.999999
chr14.55263686.C.T	rs10140801	T	Severity	CAV-FE	T	FBXO34-AS1	394.2	Mitral valve disease	circulatory system	175	11687	-0.128424	0.115651	0.879481	0.266808	1	0.999999
chr1.155175305.G.A	rs7528026	A	Severity	CAV	A	TRIM46	565	Anal and rectal conditions	digestive	394	12317	-0.332054	0.299033	0.717449	0.266816	1	0.999999
chr1.46309111.A.G	rs41292543	G	Severity	CAV-FE	G	UQCRH	696.4	Psoriasis	dermatologic	310	10805	-0.1514	0.136347	0.859504	0.266828	1	0.999999
chr16.89196249.G.A	rs117169628	A	Severity	CAV	A	SLC22A31	727	Other disorders of synovium, tendon, and bursa	musculoskeletal	298	10964	0.12932	0.116469	1.13805	0.266853	1	0.999999
chr12.8058591.T.C	rs7842	C	Risk factor; Severity	CAV	C	C3AR1	596	Other disorders of bladder	genitourinary	173	12919	-0.136635	0.123058	0.872288	0.266855	1	0.999999
chr6.31153649.G.A	rs143334143	A	Severity; Risk factor	CAV-FE	A	CCHCR1	427.7	Tachycardia NOS	circulatory system	141	10523	0.209675	0.188845	1.23328	0.266868	1	0.999999
chr16.85959043.C.T	rs12444486	C	Severity in African-Americans	CAV	C	-	189	Cancer of urinary organs (incl. kidney and bladder)	neoplasms	106	12739	-0.1594	0.143564	0.852655	0.266868	1	0.999999
chr6.6924962.A.C	rs6933436	C	Severity	CAV	C	-	550.1	Inguinal hernia	digestive	262	12266	0.104461	0.094084	1.11011	0.266871	1	0.999999
chr1.109740350.G.T	rs1332018	T	Risk factor; Severity	CAV	G	GSTM3	726	Peripheral enthesopathies and allied syndromes	musculoskeletal	639	11014	0.0644824	0.0580786	1.06661	0.266886	1	0.999999
chr1.35908500.C.T	rs2765013	C	Severity	CAV	T	AGO1	277	Other disorders of metabolism	endocrine/metabolic	134	12686	0.212242	0.191167	1.23645	0.266894	1	0.999999
chr2.195519781.A.G	rs74417002	G	Severity	CAV	G	-	694.2	Other dyschromia	dermatologic	380	11007	-0.269694	0.242915	0.763613	0.266895	1	0.999999
chr7.22728630.G.T	rs2066992	T	Protective	CAV-FE	T	IL6	571.51	Cirrhosis of liver without mention of alcohol	digestive	265	11715	-0.218953	0.197216	0.803359	0.266905	1	0.999999
chr12.132489230.GC.G	rs56106917	G	Severity	CAV	G	FBRSL1	564	Functional digestive disorders	digestive	347	10200	0.0875913	0.0788967	1.09154	0.266912	1	0.999999
chr5.96909661.C.T	rs150892504	T	Severity	CAV	T	ERAP2	599	Other symptoms/disorders or the urinary system	genitourinary	1251	10723	0.17763	0.159999	1.19438	0.266913	1	0.999999
chrX.15596127.G.T	rs146598386	T	Severity	CAV	T	ACE2	977	Personal history of allergy to medicinal agents	injuries & poisonings	223	12633	-0.792568	0.713912	0.452681	0.266923	1	0.999999
chr4.5820150.T.C	rs3774881	T	Severity	CAV	C	CRMP1	367.1	Myopia	sense organs	123	11993	0.203146	0.182989	1.22525	0.266931	1	0.999999
chr12.47844974.A.G	rs731236	AG and AA genotype	Severity	CAV	G	VDR	053	Herpes zoster	infectious diseases	140	10610	-0.139745	0.125879	0.86958	0.266933	1	0.999999
chr15.34253720.A.G	rs2705343	G	Severity	CAV-FE	G	SLC12A6	195	Cancer, suspected or other	neoplasms	154	11719	-0.173545	0.156326	0.840679	0.266935	1	0.999999
chr5.1211624.A.G	rs76067074	G	Severity	CAV-FE	G	SLC6A19	555	Inflammatory bowel disease and other gastroenteritis and colitis	digestive	592	9862	-0.165629	0.149196	0.84736	0.266936	1	0.999999
chr3.146517122.G.A	rs343320	A	Severity	CAV-FE	A	PLSCR1	443.9	Peripheral vascular disease, unspecified	circulatory system	266	11801	-0.192656	0.173559	0.824766	0.266985	1	0.999999
chr4.188627868.CTCT.C	rs1734523522	C	Severity	CAV	C	LINC01060	286.2	Encounter for long-term (current) use of anticoagulants	hematopoietic	126	12195	-0.335073	0.301859	0.715286	0.266986	1	0.999999
chr8.124324323.T.C	rs72711165	C	Severity	CAV-FE	C	TMEM65	165.1	Cancer of bronchus; lung	neoplasms	111	13248	-1.11858	1.00771	0.326744	0.266991	1	0.999999
chr5.86011821.T.G	rs4424029	G	Severity	CAV	G	-	375.1	Dry eyes	sense organs	351	11981	-0.0887405	0.0799467	0.915083	0.267001	1	0.999999
chr3.146517122.G.A	rs343320	A	Severity	CAV-FE	A	PLSCR1	592.1	Cystitis	genitourinary	141	11593	0.21979	0.198013	1.24581	0.267009	1	0.999999
chr4.5820150.T.C	rs3774881	T	Severity	CAV	C	CRMP1	789	Nausea and vomiting	symptoms	261	12035	-0.156072	0.140609	0.855498	0.267011	1	0.999999
chr14.76832814.C.CT	rs34279101	CT	Severity	CAV	CT	LRRC74A	599.9	Other abnormality of urination	genitourinary	180	10627	0.146943	0.132384	1.15829	0.267011	1	0.999999
chr9.30504351.C.T	rs17775810	TT genotype	Protective	CAV	T	LINC01242	555.1	Regional enteritis	digestive	358	10063	0.0997957	0.0899084	1.10495	0.267012	1	0.999999
chr21.41473456.A.G	rs17854725	G	Severity	CAV	A	TMPRSS2	242	Thyrotoxicosis with or without goiter	endocrine/metabolic	243	9934	-0.105233	0.0948089	0.900115	0.267021	1	0.999999
chr2.127137039.A.G	rs744373	G	Severity	CAV	G	-	250.41	Impaired fasting glucose	endocrine/metabolic	201	10584	-0.129012	0.116232	0.878964	0.267022	1	0.999999
chr12.47902438.G.T	rs11574024	T	Severity	CAV	T	VDR	280	Iron deficiency anemias	hematopoietic	466	11148	0.136171	0.122685	1.14588	0.26703	1	0.999999
chr19.50379362.T.C	rs1405655	C	Severity	CAV-FE	C	NR1H2	706	Diseases of sebaceous glands	dermatologic	431	12000	-0.0822549	0.0741088	0.921037	0.267034	1	0.999999
chr4.67910402.G.A	rs4860265	G	Possible functional consequences	FCP + IP	G	TMPRSS11A	465.2	Acute pharyngitis	respiratory	280	10421	0.100696	0.0907245	1.10594	0.267039	1	0.999999
chr9.87725456.A.T	rs56952354	A;T	Possible functional consequences	FCP + IP	T	CTSL	345.3	Convulsions	neurological	101	12045	-1.11356	1.00331	0.328386	0.267047	1	0.999999
chr17.45714244.T.C	rs113661667	C	Risk factor	CAV-FE	C	LINC02210-CRHR1	426.92	Cardiac defibrillator in situ	circulatory system	101	10515	0.183279	0.165134	1.20115	0.267051	1	0.999999
chr4.106022043.T.C	rs11729561	T	Severity	CAV	C	-	286.2	Encounter for long-term (current) use of anticoagulants	hematopoietic	126	12133	-0.277265	0.249816	0.757854	0.267053	1	0.999999
chr11.320836.C.T	rs34481144	T	Severity	CAV	T	IFITM3	272.12	Hyperglyceridemia	endocrine/metabolic	231	7883	0.109272	0.098455	1.11547	0.267055	1	0.999999
chr6.31575254.G.A	rs1800629	A	Risk factor*Conflicting; Severity*Conflicting; Protective*Conflicting	CAV-FE	A	TNF	585	Renal failure	genitourinary	660	11801	-0.125019	0.112643	0.88248	0.267056	1	0.999999
chr8.73355963.T.C	rs2010843	C	Severity	CAV	T	RDH10-AS1	368	Visual disturbances	sense organs	259	12393	0.0990298	0.0892279	1.1041	0.267063	1	0.999999
chr6.12216733.A.G	rs10755709	A	Severity	CAV	G	-	375.1	Dry eyes	sense organs	344	11475	-0.0935032	0.0842511	0.910735	0.267079	1	0.999999
chr19.50259161.A.G	rs1651553	G	Severity	CAV	A	MYH14	614.52	Vaginitis and vulvovaginitis	genitourinary	108	12774	0.162637	0.146545	1.17661	0.267081	1	0.999999
chr11.784340.C.G	rs7104929	G	Severity	CAV-FE	G	-	279	Disorders involving the immune mechanism	endocrine/metabolic	126	12482	0.144909	0.130573	1.15593	0.267089	1	0.999999
chr11.71456403.G.T	rs12785878	G	Severity	CAV	G	NADSYN1	350.1	Abnormal involuntary movements	neurological	214	11981	-0.1238	0.11156	0.883556	0.267122	1	0.999999
chr11.71456403.G.T	rs12785878	G	Severity	CAV	G	NADSYN1	255	Disorders of adrenal glands	endocrine/metabolic	174	11982	-0.136185	0.122724	0.872681	0.267136	1	0.999999
chr12.47902438.G.T	rs11574024	T	Severity	CAV	T	VDR	496	Chronic airway obstruction	respiratory	545	10897	0.125652	0.113233	1.13389	0.267138	1	0.999999
chr1.196673103.G.A	rs800292	A	Severity	CAV	A	CFH	740.1	Osteoarthritis; localized	musculoskeletal	860	11505	-0.0688696	0.0620628	0.933448	0.267139	1	0.999999
chr5.21768177.G.A	-	HLA-A*02:02	Protective	IP	A	HLA-A	788	Syncope and collapse	symptoms	289	11985	0.0960069	0.086519	1.10077	0.267145	1	0.999999
chr4.166008836.A.T	rs17047200	TT genotype	Severity (TT genotype)*Conflicting; Risk factor (AA genotype)*Conflicting	CAV	T	TLL1	272.9	Unspecified disorder of lipoid metabolism	endocrine/metabolic	231	8353	-0.182599	0.164557	0.833102	0.267155	1	0.999999
chr5.86011821.T.G	rs4424029	G	Severity	CAV	G	-	366	Cataract	sense organs	658	12098	-0.0667371	0.0601432	0.935441	0.267156	1	0.999999
chr11.1219991.G.T	rs35705950	T	Protective	CAV	T	MUC5B	564	Functional digestive disorders	digestive	340	10015	0.132161	0.119106	1.14129	0.267169	1	0.999999
chr9.131672331.T.G	rs12551879	G	Severity	CAV	G	RAPGEF1	374	Other disorders of eyelids	sense organs	116	11937	-0.298728	0.269221	0.741761	0.26717	1	0.999999
chr14.102356233.A.G	rs11160678	G	Severity	CAV	G	CINP	172.2	Other non-epithelial cancer of skin	neoplasms	424	11818	0.081095	0.0730857	1.08447	0.267177	1	0.999999
chr11.126292948.C.T	rs8177374	T	Protective	CAV	T	TIRAP	465	Acute upper respiratory infections of multiple or unspecified sites	respiratory	770	10670	0.0825289	0.0743824	1.08603	0.267205	1	0.999999
chr1.205208489.G.A	rs11240388	G	Severity	CAV-FE	G	DSTYK	296.22	Major depressive disorder	mental disorders	1472	9111	-0.045472	0.0409839	0.955546	0.267211	1	0.999999
chr12.112919388.G.A	rs10774671	A	Severity (A allele); Protective (G allele)	CAV-FE	G	OAS1	313.1	Attention deficit hyperactivity disorder	mental disorders	139	12906	0.136741	0.123245	1.14653	0.267214	1	0.999999
chr2.112913801.G.T	rs3811046	T	Risk factor	CAV	G	IL37	270	Disorders of protein plasma/amino-acid transport and metabolism	endocrine/metabolic	136	12816	-0.15761	0.142056	0.854183	0.267219	1	0.999999
chr9.3320390.C.A	rs72699049	A	Severity	CAV	A	RFX3	379.2	Disorders of vitreous body	sense organs	254	12039	-0.293326	0.26438	0.745779	0.267221	1	0.999999
chr9.117713024.A.G	rs4986790	G	Severity	CAV	G	TLR4	593	Hematuria	genitourinary	289	11706	-0.211994	0.191079	0.80897	0.267233	1	0.999999
chr11.320772.A.G	rs12252	G	Severity; Risk factor	CAV	G	IFITM3	426.3	Bundle branch block	circulatory system	122	10412	-0.324832	0.292791	0.722649	0.267243	1	0.999999
chr19.24134099.G.A	rs10407383	A	Severity	CAV-FE	A	ZNF254	426.3	Bundle branch block	circulatory system	122	10494	-0.205141	0.184913	0.814532	0.26726	1	0.999999
chr10.51197961.C.A	rs7897633	A	Severity in European-Americans	CAV	C	PRKG1	394.2	Mitral valve disease	circulatory system	175	11719	0.12173	0.109727	1.12945	0.267262	1	0.999999
chr12.106231175.T.A	rs12823094	A	Severity	CAV	A	-	174.1	Breast cancer [female]	neoplasms	413	11091	0.0921186	0.0830357	1.09649	0.267264	1	0.999999
chr6.45737076.T.A	rs16873740	A	Severity	CAV	A	-	588.2	Secondary hyperparathyroidism (of renal origin)	genitourinary	102	11767	-0.25459	0.22949	0.775234	0.267268	1	0.999999
chr1.27373964.C.T	rs141300199	T	Severity	CAV	T	FCN3	245.2	Chronic thyroiditis	endocrine/metabolic	603	10073	0.855753	0.77139	2.35315	0.267273	1	0.999999
chr1.27373964.C.T	rs141300199	T	Severity	CAV	T	FCN3	245.21	Chronic lymphocytic thyroiditis	endocrine/metabolic	603	10073	0.855753	0.77139	2.35315	0.267273	1	0.999999
chr14.74952741.A.G	rs2268616	G	Risk factor	CAV	G	PGF	365	Glaucoma	sense organs	368	12191	0.252023	0.227181	1.28663	0.267281	1	0.999999
chr2.195519781.A.G	rs74417002	G	Severity	CAV	G	-	338.1	Acute pain	neurological	173	11217	-0.427671	0.385518	0.652026	0.267283	1	0.999999
chr6.147217556.A.G	rs116898161	G	Severity	CAV	G	STXBP5	173	Neoplasm of uncertain behavior of skin	neoplasms	313	12034	-0.269903	0.2433	0.763454	0.267283	1	0.999999
chrX.15564667.C.T	rs2074192	T	Severity (T allele); Severity for males > 50 y.o (T allele); Protective (C allele); Protective (CT genotype)	CAV	T	ACE2	454.11	Varicose veins of lower extremity, symptomtic	circulatory system	163	11551	0.14284	0.128761	1.15354	0.267285	1	0.999999
chr4.5820150.T.C	rs3774881	T	Severity	CAV	C	CRMP1	564	Functional digestive disorders	digestive	338	9749	0.12586	0.113457	1.13412	0.267293	1	0.999999
chr6.45737076.T.A	rs16873740	A	Severity	CAV	A	-	313	Pervasive developmental disorders	mental disorders	182	13005	0.16589	0.149545	1.18044	0.267303	1	0.999999
chr1.161509955.A.G	rs1801274	G	Severity	CAV	G	FCGR2A	702	Degenerative skin conditions and other dermatoses	dermatologic	576	11180	0.0691228	0.0623124	1.07157	0.267303	1	0.999999
chr10.98166813.G.T	rs10786398	T	Severity	CAV	T	R3HCC1L	369.5	Conjunctivitis, infectious	sense organs	170	11807	0.130042	0.117234	1.13888	0.267321	1	0.999999
chr1.156125675.T.C	rs581342	C	Severity	CAV	C	LMNA	338	Pain	neurological	1054	11193	0.082721	0.0745736	1.08624	0.267321	1	0.999999
chr7.128938247.T.G	rs10488631	TCTA haplotype	Severity in European-Americans	CAV	G	IRF5	227	Benign neoplasm of other endocrine glands and related structures	neoplasms	137	12863	-0.138496	0.124855	0.870667	0.267323	1	0.999999
chr10.52771466.C.T	rs1800451	T	Potential functional effect on protein	FCP + IP	T	MBL2	426.92	Cardiac defibrillator in situ	circulatory system	101	10509	-0.800705	0.72185	0.449012	0.267327	1	0.999999
chrX.15599938.A.G	rs2106809	G	Severity	CAV	G	ACE2	585.34	Chronic Kidney Disease, Stage IV	genitourinary	203	11805	0.158353	0.142761	1.17158	0.267337	1	0.999999
chrX.15586459.TAAATC.T	rs755766792	T	Severity	CAV	T	ACE2	300	Anxiety disorders	mental disorders	1684	9119	-1.14509	1.03236	0.318194	0.267345	1	0.999999
chr1.196673103.G.A	rs800292	A	Severity	CAV	A	CFH	741.2	Stiffness of joint	musculoskeletal	248	12613	-0.122412	0.110362	0.884784	0.267351	1	0.999999
chr6.45737076.T.A	rs16873740	A	Severity	CAV	A	-	379.2	Disorders of vitreous body	sense organs	254	12054	-0.156014	0.140657	0.855548	0.267354	1	0.999999
chr7.107967457.C.T	rs2237698	T	Severity	CAV	T	LAMB1	694	Dyschromia and Vitiligo	dermatologic	389	10996	-0.118856	0.107158	0.887935	0.267359	1	0.999999
chr1.20166359.C.T	rs72663004	T	Severity	CAV	T	PLA2G2C	285	Other anemias	hematopoietic	912	11212	-0.117152	0.105623	0.88945	0.267366	1	0.999999
chr2.181488719.A.C	rs2034831	C	Severity	CAV	C	ITGA4	296.22	Major depressive disorder	mental disorders	1460	8995	0.0861397	0.0776639	1.08996	0.267372	1	0.999999
chr14.80203237.T.C	rs225014	C	Severity	CAV	C	DIO2	709	Diffuse diseases of connective tissue	dermatologic	157	10612	-0.132331	0.119316	0.876051	0.267394	1	0.999999
chr13.112889041.C.T	rs9577175	T	Severity	CAV	T	ATP11A	428	Congestive heart failure; nonhypertensive	circulatory system	417	12069	0.093559	0.0843593	1.09808	0.267407	1	0.999999
chr11.611919.C.G	rs702966	C	Severity in African-Americans	CAV	G	PHRF1	619.4	Noninflammatory disorders of vagina	genitourinary	119	12619	-0.16337	0.147309	0.849277	0.267418	1	0.999999
chr6.12216733.A.G	rs10755709	A	Severity	CAV	G	-	427.12	Paroxysmal ventricular tachycardia	circulatory system	100	9977	-0.178183	0.160668	0.836789	0.267426	1	0.999999
chrX.15564175.T.C	rs41303171	C	Severity; Risk factor	CAV	C	ACE2	727	Other disorders of synovium, tendon, and bursa	musculoskeletal	298	11012	0.318838	0.287498	1.37553	0.267427	1	0.999999
chrX.15602217.T.C	rs190509934	C	Protective	CAV	C	ACE2	401	Hypertension	circulatory system	3346	9456	0.483982	0.436414	1.62252	0.267432	1	0.999999
chr9.33426577.A.G	rs10813976	G	Severity	CAV	G	-	706.8	Other specified diseases of sebaceous glands	dermatologic	109	11902	-0.186594	0.168255	0.829781	0.267434	1	0.999999
chr5.142872984.C.T	rs10039856	C	Severity	CAV	T	ARHGAP26	593	Hematuria	genitourinary	290	11661	0.140366	0.126571	1.15069	0.267436	1	0.999999
chr7.117559590.ATCT.A	rs113993960	A	Severity	CAV	A	CFTR	288.1	Decreased white blood cell count	hematopoietic	130	12090	-1.11812	1.00826	0.326893	0.267449	1	0.999999
chr2.162044379.C.T	rs3788979	T	Risk factor	CAV	T	DPP4	442.1	Aortic aneurysm	circulatory system	438	11602	0.130027	0.117254	1.13886	0.267459	1	0.999999
chr6.12216733.A.G	rs10755709	A	Severity	CAV	G	-	369.5	Conjunctivitis, infectious	sense organs	161	11374	0.13022	0.117429	1.13908	0.267461	1	0.999999
chr8.124324323.T.C	rs72711165	C	Severity	CAV-FE	C	TMEM65	465	Acute upper respiratory infections of multiple or unspecified sites	respiratory	770	10662	-0.28686	0.258684	0.750617	0.267465	1	0.999999
chr3.157438240.A.G	rs1840680	AG genotype)	Protective	CAV	A	PTX3	840	Sprains and strains	injuries & poisonings	104	12737	-0.157613	0.142134	0.85418	0.26747	1	0.999999
chr3.27146807.G.A	rs17317135	G	Severity	CAV	A	NEK10	727.1	Synovitis and tenosynovitis	musculoskeletal	145	10578	0.320356	0.288901	1.37762	0.267482	1	0.999999
chr7.22728408.A.G	rs2069837	G	Severity	CAV-FE	G	IL6	459	Other disorders of circulatory system	circulatory system	237	12583	0.163352	0.147314	1.17745	0.267488	1	0.999999
chr5.157106730.T.C	rs35960726	C	Severity	CAV	C	HAVCR2	427.11	Paroxysmal supraventricular tachycardia	circulatory system	155	10506	0.813484	0.733622	2.25575	0.26749	1	0.999999
chr12.47844974.A.G	rs731236	AG and AA genotype	Severity	CAV	G	VDR	090	Sexually transmitted infections (not HIV or hepatitis)	infectious diseases	257	13003	0.103074	0.0929575	1.10857	0.267502	1	0.999999
chr6.6924962.A.C	rs6933436	C	Severity	CAV	C	-	317.1	Alcoholism	mental disorders	128	11604	-0.157923	0.142425	0.853916	0.267509	1	0.999999
chr21.41660268.A.T	rs2252109	A	Severity	CAV	T	-	276.1	Electrolyte imbalance	endocrine/metabolic	533	11001	0.0716931	0.0646596	1.07433	0.267526	1	0.999999
chr3.101705614.T.C	rs11919389	C	Risk factor	CAV	C	PDCL3P4	112	Candidiasis	infectious diseases	177	11969	0.124809	0.112565	1.13293	0.267527	1	0.999999
chr1.155066988.C.T	rs114301457	T	Severity	CAV	T	EFNA4	721	Spondylosis and allied disorders	musculoskeletal	665	11594	-1.12078	1.01088	0.326026	0.267555	1	0.999999
chr6.45737076.T.A	rs16873740	A	Severity	CAV	A	-	367.1	Myopia	sense organs	127	12509	-0.224764	0.202729	0.798705	0.267562	1	0.999999
chr14.72467521.C.T	rs12587980	T	Severity	CAV	T	RGS6	724.1	Disorders of sacrum	musculoskeletal	123	11558	0.1491	0.134484	1.16079	0.267567	1	0.999999
chr3.101705614.T.C	rs11919389	C	Risk factor	CAV	C	PDCL3P4	740.9	Osteoarthrosis NOS	musculoskeletal	431	11490	-0.0841409	0.0758935	0.919302	0.267572	1	0.999999
chr9.87725456.A.T	rs56952354	A;T	Possible functional consequences	FCP + IP	T	CTSL	279.7	Other immunological findings	endocrine/metabolic	381	12620	-0.398189	0.359162	0.671535	0.267577	1	0.999999
chr8.16932640.T.C	rs118072448	T	Severity	CAV	C	-	136	Other infectious and parasitic diseases	infectious diseases	119	12491	-0.306459	0.276423	0.736049	0.267577	1	0.999999
chr4.188627868.CTCT.C	rs1734523522	C	Severity	CAV	C	LINC01060	071	Human immunodeficiency virus [HIV] disease	infectious diseases	611	10523	-0.144933	0.130731	0.86508	0.267589	1	0.999999
chr6.12216733.A.G	rs10755709	A	Severity	CAV	G	-	394.2	Mitral valve disease	circulatory system	169	11147	-0.133965	0.12084	0.874621	0.267597	1	0.999999
chr18.69541156.T.C	rs12958013	T	Severity	CAV	C	DOK6	415.11	Pulmonary embolism and infarction, acute	circulatory system	109	12428	-0.253926	0.22905	0.775749	0.267601	1	0.999999
chr1.20166359.C.T	rs72663004	T	Severity	CAV	T	PLA2G2C	216.1	Screening for malignant neoplasms of the skin	neoplasms	242	11297	0.190287	0.171653	1.2096	0.267623	1	0.999999
chr21.41509390.C.G	rs12626358	G	Possible functional consequences	FCP + IP	G	TMPRSS2	340	Migraine	neurological	443	11992	-0.12779	0.115278	0.880038	0.26763	1	0.999999
chr4.143999443.G.A	rs7683365	A	Risk factor	FCP + IP	A	GYPB	327.3	Sleep apnea	neurological	613	9437	-0.073749	0.0665294	0.928905	0.267638	1	0.999999
chrX.15600835.T.C	rs4646116	C	Risk factor	FCP + IP	C	ACE2	706.2	Sebaceous cyst	dermatologic	111	11993	0.661522	0.596769	1.93774	0.267644	1	0.999999
chr10.104263031.C.A	rs4925	A	Protective for neurological complications of long COVID	CAV	A	GSTO1	588	Disorders resulting from impaired renal function	genitourinary	110	11794	0.160961	0.14521	1.17464	0.26766	1	0.999999
chr10.43519603.G.T	rs10793436	G	Severity	CAV	T	-	585.3	Chronic renal failure [CKD]	genitourinary	444	10652	-0.0845491	0.0762759	0.918927	0.267661	1	0.999999
chr17.35880776.C.T	rs2107538	T	Risk factor; Severity	FCP	T	CCL5	796	Elevated prostate specific antigen [PSA]	genitourinary	239	11854	0.132359	0.119409	1.14152	0.267665	1	0.999999
chr6.41534945.A.C	rs1886814	C	Severity	CAV-FE	C	FOXP4-AS1	290.1	Dementias	mental disorders	105	12335	0.327258	0.295239	1.38716	0.267666	1	0.999999
chr1.27373964.C.T	rs141300199	T	Severity	CAV	T	FCN3	577	Diseases of pancreas	digestive	151	13146	1.15546	1.04242	3.17548	0.267672	1	0.999999
chr6.32623820.T.C	rs9271609	T	Severity	CAV	C	HLA-DQA1	199	Neoplasm of uncertain behavior	neoplasms	152	12147	-0.147235	0.132833	0.863091	0.267679	1	0.999999
chr5.21768177.G.A	-	HLA-A*02:02	Protective	IP	A	HLA-A	697	Sarcoidosis	dermatologic	148	10359	-0.132225	0.119292	0.876144	0.26768	1	0.999999
chr17.8109899.C.T	rs151256885	T	Severity	CAV	T	ALOXE3	428.4	Heart failure with preserved EF [Diastolic heart failure]	circulatory system	148	12150	-1.1195	1.01001	0.326442	0.267688	1	0.999999
chr8.73355963.T.C	rs2010843	C	Severity	CAV	T	RDH10-AS1	550	Abdominal hernia	digestive	562	12353	-0.0689663	0.0622232	0.933358	0.267702	1	0.999999
chr14.72467521.C.T	rs12587980	T	Severity	CAV	T	RGS6	800	Fracture of lower limb	injuries & poisonings	111	12290	0.156985	0.141643	1.16998	0.267726	1	0.999999
chr5.142872984.C.T	rs10039856	C	Severity	CAV	T	ARHGAP26	454	Varicose veins	circulatory system	244	11615	0.154511	0.139412	1.16709	0.267731	1	0.999999
chr2.6013310.G.A	rs73910904	A	Risk factor	CAV	A	-	690	Erythematosquamous dermatosis	dermatologic	154	11023	-0.649601	0.586126	0.522254	0.267734	1	0.999999
chr2.6013310.G.A	rs73910904	A	Risk factor	CAV	A	-	690.1	Seborrheic dermatitis	dermatologic	154	11023	-0.649601	0.586126	0.522254	0.267734	1	0.999999
chr3.1052111.C.G	rs1504061	G	Severity	CAV	G	-	286	Coagulation defects	hematopoietic	205	12263	0.250964	0.226442	1.28526	0.267736	1	0.999999
chr9.133257521.T.TC	rs8176719	TC	Severity; Risk factor	CAV-FE	TC	ABO	396	Abnormal heart sounds	circulatory system	197	11723	0.116508	0.105125	1.12357	0.267741	1	0.999999
chr6.41534945.A.C	rs1886814	C	Severity	CAV-FE	C	FOXP4-AS1	454	Varicose veins	circulatory system	244	11641	0.240338	0.216858	1.27168	0.267743	1	0.999999
chrX.15564667.C.T	rs2074192	T	Severity (T allele); Severity for males > 50 y.o (T allele); Protective (C allele); Protective (CT genotype)	CAV	T	ACE2	454.1	Varicose veins of lower extremity	circulatory system	215	11551	0.125497	0.113241	1.13371	0.267761	1	0.999999
chr1.90742957.A.C	rs2166172	C	Severity	CAV-FE	C	-	338.1	Acute pain	neurological	173	11136	0.123928	0.111827	1.13193	0.267771	1	0.999999
chr8.38996464.C.A	rs7840270	C	Severity	CAV-FE	A	ADAM9	550	Abdominal hernia	digestive	556	12270	0.0705482	0.0636615	1.0731	0.267786	1	0.999999
chr21.41660268.A.T	rs2252109	A	Severity	CAV	T	-	722	Intervertebral disc disorders	musculoskeletal	379	10551	-0.0832637	0.0751361	0.920108	0.267788	1	0.999999
chr5.123497022.T.C	rs62377777	T	Severity	CAV	C	-	433.2	Occlusion of cerebral arteries	circulatory system	167	12410	-0.152023	0.137188	0.858968	0.267803	1	0.999999
chr17.45422978.G.C	rs1230082	G	Severity	CAV	G	ARHGAP27	428.1	Congestive heart failure (CHF) NOS	circulatory system	167	12056	0.136027	0.122755	1.14571	0.26781	1	0.999999
chr19.52830722.G.A	rs10411226	G	Severity	CAV	G	ZNF28	428	Congestive heart failure; nonhypertensive	circulatory system	383	10141	-0.0983235	0.088732	0.906356	0.267821	1	0.999999
chr2.113129630.T.C	rs419598	C	Risk factor	CAV	C	IL1RN	574	Cholelithiasis and cholecystitis	digestive	151	12872	0.139526	0.125916	1.14973	0.267824	1	0.999999
chr2.195499753.A.C	rs73060484	C	Severity	CAV	C	-	196	Radiotherapy	neoplasms	113	12098	-0.329814	0.297647	0.719058	0.267832	1	0.999999
chr10.22439346.T.C	-	HLA-A*02:02	Protective	IP	C	HLA-A	654	Other and unspecified complications of birth; puerperium affecting management of mother	pregnancy complications	187	12887	0.237804	0.214612	1.26846	0.267834	1	0.999999
chr2.181488719.A.C	rs2034831	C	Severity	CAV	C	ITGA4	550.5	Ventral hernia	digestive	137	12409	-0.306212	0.276354	0.73623	0.267843	1	0.999999
chr2.60480453.A.G	rs1123573	A	Severity	CAV-FE	G	BCL11A	274.1	Gout	endocrine/metabolic	254	13024	-0.107045	0.0966086	0.898485	0.267849	1	0.999999
chr4.143999443.G.A	rs7683365	A	Risk factor	FCP + IP	A	GYPB	250.3	Insulin pump user	endocrine/metabolic	249	9116	-0.113711	0.102625	0.892515	0.26785	1	0.999999
chr14.80203237.T.C	rs225014	C	Severity	CAV	C	DIO2	594.1	Calculus of kidney	genitourinary	348	12477	-0.088916	0.0802475	0.914922	0.267852	1	0.999999
chrX.15596127.G.T	rs146598386	T	Severity	CAV	T	ACE2	241.1	Nontoxic uninodular goiter	endocrine/metabolic	477	10072	0.317969	0.286979	1.37433	0.267867	1	0.999999
chr17.8109899.C.T	rs151256885	T	Severity	CAV	T	ALOXE3	395.2	Nonrheumatic aortic valve disorders	circulatory system	458	11733	-0.474032	0.427843	0.622488	0.26788	1	0.999999
chr1.205208489.G.A	rs11240388	G	Severity	CAV-FE	G	DSTYK	198	Secondary malignant neoplasm	neoplasms	196	12137	-0.117536	0.106083	0.889109	0.267881	1	0.999999
chr1.12192898.T.G	rs1061622	T	Severity	CAV-FE	G	TNFRSF1B	287	Purpura and other hemorrhagic conditions	hematopoietic	247	12302	-0.122729	0.110779	0.884503	0.267919	1	0.999999
chr6.52200448.A.G	rs13192246	G	Severity	CAV	A	-	627.2	Symptomatic menopause	genitourinary	151	11448	0.13883	0.125315	1.14893	0.267926	1	0.999999
chr15.34253720.A.G	rs2705343	G	Severity	CAV-FE	G	SLC12A6	698	Pruritus and related conditions	dermatologic	179	12436	-0.160018	0.14444	0.852128	0.267926	1	0.999999
chr12.112919388.G.A	rs10774671	A	Severity (A allele); Protective (G allele)	CAV-FE	G	OAS1	271	Disorders of carbohydrate transport and metabolism	endocrine/metabolic	714	12193	-0.0623448	0.0562757	0.939559	0.267928	1	0.999999
chr19.35687796.G.A	rs77127536	A	Severity	CAV	A	TYMSP2	356	Hereditary and idiopathic peripheral neuropathy	neurological	128	12572	-0.21986	0.198459	0.802631	0.267931	1	0.999999
chr16.16924042.C.A	rs1453512	A	Severity	CAV	C	-	588	Disorders resulting from impaired renal function	genitourinary	110	11638	0.164694	0.148666	1.17903	0.267944	1	0.999999
chr21.41507982.C.A	rs75603675	A	Protective*Conflicting; Risk factor*Conflicting; Severity*Conflicting	CAV	A	TMPRSS2	550	Abdominal hernia	digestive	539	12022	0.0714344	0.0644834	1.07405	0.26795	1	0.999999
chr10.89010241.T.C	rs982764	T	Severity	CAV-FE	C	FAS	442.1	Aortic aneurysm	circulatory system	447	11828	0.0907058	0.0818808	1.09495	0.267958	1	0.999999
chr4.71742666.T.G	rs2282679	G	Severity	CAV	G	GC	394	Rheumatic disease of the heart valves	circulatory system	242	11744	-0.116929	0.105554	0.889648	0.267961	1	0.999999
chr21.41470664.C.T	rs61735794	T	Risk factor	CAV	T	TMPRSS2	327.3	Sleep apnea	neurological	717	10902	-0.211266	0.190725	0.809559	0.267992	1	0.999999
chr21.33252612.A.G	rs2236757	A	Severity	CAV-FE	A	IFNAR2	355.1	Chronic pain syndrome	neurological	105	11903	0.163852	0.147922	1.17804	0.267995	1	0.999999
chr17.45995618.A.G	rs112572874	G	Risk factor	CAV-FE	G	MAPT	459.9	Circulatory disease NEC	circulatory system	160	12568	0.146745	0.132482	1.15806	0.268009	1	0.999999
chr12.132489230.GC.G	rs56106917	G	Severity	CAV	G	FBRSL1	601	Inflammatory diseases of prostate	genitourinary	118	11871	-0.151589	0.136858	0.859341	0.268017	1	0.999999
chr3.157438240.A.G	rs1840680	AG genotype)	Protective	CAV	A	PTX3	803	Fracture of upper limb	injuries & poisonings	138	12330	0.136233	0.122994	1.14595	0.26802	1	0.999999
chr12.106231175.T.A	rs12823094	A	Severity	CAV	A	-	279.7	Other immunological findings	endocrine/metabolic	338	11327	-0.10157	0.0917042	0.903418	0.26804	1	0.999999
chr1.3081749.G.A	rs12745140	A	Severity	CAV	A	PRDM16	350	Abnormal movement	neurological	745	11583	-0.108588	0.0980406	0.8971	0.268042	1	0.999999
chr6.32623820.T.C	rs9271609	T	Severity	CAV	C	HLA-DQA1	364	Corneal opacity and other disorders of cornea	sense organs	108	12277	0.170121	0.153602	1.18545	0.268058	1	0.999999
chr17.42362183.A.G	rs744166	G	Risk factor; Severity	CAV	G	STAT3	241.1	Nontoxic uninodular goiter	endocrine/metabolic	478	10078	-0.0768645	0.0694009	0.926015	0.268059	1	0.999999
chr2.162044379.C.T	rs3788979	T	Risk factor	CAV	T	DPP4	760	Back pain	symptoms	1054	10986	-0.0871659	0.078703	0.916525	0.268065	1	0.999999
chr6.45737076.T.A	rs16873740	A	Severity	CAV	A	-	425	Cardiomyopathy	circulatory system	228	12912	-0.165086	0.149061	0.847821	0.268073	1	0.999999
chr8.16932640.T.C	rs118072448	T	Severity	CAV	C	-	300.4	Dysthymic disorder	mental disorders	107	8851	-0.321856	0.290615	0.724802	0.268077	1	0.999999
chr7.22728630.G.T	rs2066992	T	Protective	CAV-FE	T	IL6	428.3	Heart failure with reduced EF [Systolic or combined heart failure]	circulatory system	232	12154	-0.225459	0.203575	0.79815	0.268078	1	0.999999
chr13.112889041.C.T	rs9577175	T	Severity	CAV	T	ATP11A	426.9	Cardiac pacemaker/device in situ	circulatory system	333	10442	0.106348	0.0960255	1.11221	0.26808	1	0.999999
chr2.113129630.T.C	rs419598	C	Risk factor	CAV	C	IL1RN	364	Corneal opacity and other disorders of cornea	sense organs	106	12189	0.16541	0.149359	1.17988	0.268092	1	0.999999
chrX.15602217.T.C	rs190509934	C	Protective	CAV	C	ACE2	614.52	Vaginitis and vulvovaginitis	genitourinary	109	12940	1.15205	1.04028	3.16469	0.268102	1	0.999999
chr13.102695866.A.G	rs599976	G	Severity	CAV-FE	G	METTL21C	369	Infection of the eye	sense organs	192	11952	0.157015	0.141782	1.17001	0.268104	1	0.999999
chr7.117652877.C.G	rs80034486	G	Severity	CAV	G	CFTR	585.3	Chronic renal failure [CKD]	genitourinary	464	11803	1.20005	1.08365	3.32029	0.268114	1	0.999999
chr18.69541156.T.C	rs12958013	T	Severity	CAV	C	DOK6	495	Asthma	respiratory	1014	10387	-0.0829869	0.074938	0.920363	0.268118	1	0.999999
chr3.148742201.A.C	rs5186	C	Severity	CAV	C	AGTR1	395.1	Nonrheumatic mitral valve disorders	circulatory system	432	11737	-0.0877912	0.0792765	0.915952	0.268119	1	0.999999
chr3.38894643.C.T	rs33985936	T	Severity	CAV	T	SCN11A	740.11	Osteoarthrosis, localized, primary	musculoskeletal	836	11521	-0.0699713	0.0631857	0.932421	0.268125	1	0.999999
chr18.6461231.C.G	rs11659676	G	Severity	CAV-FE	G	RPL6P27	465	Acute upper respiratory infections of multiple or unspecified sites	respiratory	744	10343	-0.0609072	0.0550013	0.940911	0.268131	1	0.999999
chr4.24511798.A.G	rs73246461	G	Severity	CAV	G	-	279.1	Immunity deficiency	endocrine/metabolic	108	12159	0.181714	0.164096	1.19927	0.268137	1	0.999999
chr6.160731787.C.T	rs4252128	T	Potential functional effect on protein	FCP + IP	T	PLG	244.2	Acquired hypothyroidism	endocrine/metabolic	350	10076	0.237068	0.214098	1.26753	0.26817	1	0.999999
chr4.67910532.T.C	rs9998258	T	Possible functional consequences	FCP + IP	C	TMPRSS11A	619.4	Noninflammatory disorders of vagina	genitourinary	119	12607	-0.459798	0.415258	0.631411	0.268182	1	0.999999
chr1.156125675.T.C	rs581342	C	Severity	CAV	C	LMNA	698	Pruritus and related conditions	dermatologic	182	12846	0.179718	0.16231	1.19688	0.268187	1	0.999999
chr17.42362183.A.G	rs744166	G	Risk factor; Severity	CAV	G	STAT3	586.4	Stricture/obstruction of ureter	genitourinary	223	11795	0.109999	0.0993451	1.11628	0.268189	1	0.999999
chr7.22728630.G.T	rs2066992	T	Protective	CAV-FE	T	IL6	411	Ischemic Heart Disease	circulatory system	1236	11672	-0.103191	0.0931974	0.901955	0.268194	1	0.999999
chr1.155175305.G.A	rs7528026	A	Severity	CAV	A	TRIM46	722.1	Displacement of intervertebral disc	musculoskeletal	223	11575	0.364923	0.329599	1.4404	0.268219	1	0.999999
chr9.81442264.TCAG.T	rs1826292621	T	Severity	CAV	T	-	427.22	Atrial flutter	circulatory system	157	10500	0.217416	0.196372	1.24286	0.268221	1	0.999999
chrX.15600835.T.C	rs4646116	C	Risk factor	FCP + IP	C	ACE2	261	Vitamin deficiency	endocrine/metabolic	2599	9172	0.207528	0.187447	1.23063	0.268238	1	0.999999
chr14.55263686.C.T	rs10140801	T	Severity	CAV-FE	T	FBXO34-AS1	350	Abnormal movement	neurological	759	11927	0.0630274	0.0569305	1.06506	0.268253	1	0.999999
chr1.12192898.T.G	rs1061622	T	Severity	CAV-FE	G	TNFRSF1B	627.3	Postmenopausal atrophic vaginitis	genitourinary	220	11589	0.124643	0.112589	1.13274	0.268267	1	0.999999
chr9.117713024.A.G	rs4986790	G	Severity	CAV	G	TLR4	276.13	Hyperpotassemia	endocrine/metabolic	314	12125	0.177862	0.160662	1.19466	0.26827	1	0.999999
chr3.101705614.T.C	rs11919389	C	Risk factor	CAV	C	PDCL3P4	070.3	Viral hepatitis C	infectious diseases	624	10596	0.0690708	0.0623924	1.07151	0.268277	1	0.999999
chr9.87724615.A.G	rs3128509	A;G	Possible functional consequences	FCP + IP	A	CTSL	250.22	Type 2 diabetes with renal manifestations	endocrine/metabolic	182	10346	0.12335	0.11143	1.13128	0.268306	1	0.999999
chr10.36988942.A.G	rs2091431	G	Severity	CAV	A	-	443.7	Peripheral angiopathy in diseases classified elsewhere	circulatory system	100	11750	-0.176422	0.15938	0.838264	0.268326	1	0.999999
chr9.4329170.T.C	rs3895472	C	Severity	CAV	T	GLIS3	475	Chronic sinusitis	respiratory	622	9567	-0.131415	0.118723	0.876854	0.268336	1	0.999999
chr9.133257521.T.TC	rs8176719	TC	Severity; Risk factor	CAV-FE	TC	ABO	532	Dysphagia	digestive	232	10834	-0.111552	0.100781	0.894445	0.268347	1	0.999999
chr4.188627868.CTCT.C	rs1734523522	C	Severity	CAV	C	LINC01060	274.11	Gouty arthropathy	endocrine/metabolic	102	12908	0.287369	0.259624	1.33292	0.268352	1	0.999999
chr10.51197961.C.A	rs7897633	A	Severity in European-Americans	CAV	C	PRKG1	274	Gout and other crystal arthropathies	endocrine/metabolic	269	13004	-0.099771	0.0901391	0.905045	0.268356	1	0.999999
chr1.46309111.A.G	rs41292543	G	Severity	CAV-FE	G	UQCRH	411	Ischemic Heart Disease	circulatory system	1236	11679	0.0805669	0.072789	1.0839	0.268356	1	0.999999
chr12.106231175.T.A	rs12823094	A	Severity	CAV	A	-	611.1	Abnormal mammogram	genitourinary	204	10836	0.125318	0.11322	1.13351	0.268357	1	0.999999
chr2.195519781.A.G	rs74417002	G	Severity	CAV	G	-	288	Diseases of white blood cells	hematopoietic	110	12158	-0.560868	0.506724	0.570713	0.268359	1	0.999999
chr4.153687301.A.G	rs1898830	G	Severity; Risk factor	CAV	G	TLR2	272.11	Hypercholesterolemia	endocrine/metabolic	1620	8507	0.0473992	0.0428235	1.04854	0.268359	1	0.999999
chr19.24134099.G.A	rs10407383	A	Severity	CAV-FE	A	ZNF254	706	Diseases of sebaceous glands	dermatologic	430	11966	-0.110609	0.0999324	0.895288	0.268362	1	0.999999
chr14.76832814.C.CT	rs34279101	CT	Severity	CAV	CT	LRRC74A	592	Cystitis and urethritis	genitourinary	162	11590	-0.17001	0.1536	0.843656	0.268363	1	0.999999
chr10.43519603.G.T	rs10793436	G	Severity	CAV	T	-	415	Pulmonary heart disease	circulatory system	137	11870	-0.147684	0.133429	0.862704	0.268364	1	0.999999
chr22.43928847.C.G	rs738409	G	Protective*Conflicting; Severity*Conflicting	CAV	G	PNPLA3	785	Abdominal pain	symptoms	1000	10594	0.0616343	0.0556855	1.06357	0.268368	1	0.999999
chr4.69615987.C.T	rs7688383	T	Loss of smell and taste	CAV	T	UGT2A1	196	Radiotherapy	neoplasms	113	11881	0.151455	0.136841	1.16353	0.268381	1	0.999999
chr9.133449836.G.A	rs139951127	A	Severity	CAV-FE	A	ADAMTS13	296	Mood disorders	mental disorders	1687	9120	1.02598	0.926984	2.78982	0.268385	1	0.999999
chr21.41473715.C.A	rs2298661	A	Protective	CAV-FE	A	TMPRSS2	357	Inflammatory and toxic neuropathy	neurological	330	12535	-0.119406	0.107886	0.887447	0.26839	1	0.999999
chr5.86011821.T.G	rs4424029	G	Severity	CAV	G	-	327.7	Sleep related movement disorders	neurological	115	10820	0.149865	0.135408	1.16168	0.268396	1	0.999999
chr12.8058591.T.C	rs7842	C	Risk factor; Severity	CAV	C	C3AR1	574	Cholelithiasis and cholecystitis	digestive	152	12951	-0.144988	0.131004	0.865033	0.268406	1	0.999999
chr9.21206606.C.G	rs28368148	G	Severity	CAV-FE	G	IFNA10	300	Anxiety disorders	mental disorders	1675	9094	0.191638	0.173156	1.21123	0.268408	1	0.999999
chr21.41508701.T.G	rs4283504	T	Possible functional consequences	FCP + IP	T	TMPRSS2	709	Diffuse diseases of connective tissue	dermatologic	156	10493	-0.23012	0.20793	0.794438	0.268414	1	0.999999
chr15.33615902.C.T	rs12593288	C	Severity	CAV	T	RYR3	288.2	Elevated white blood cell count	hematopoietic	103	12082	-0.218079	0.19705	0.804062	0.268416	1	0.999999
chr5.159315942.T.G	rs3212227	T	Severity	FCP	G	IL12B	785	Abdominal pain	symptoms	1016	10783	-0.0649254	0.0586665	0.937137	0.26843	1	0.999999
chr16.16924042.C.A	rs1453512	A	Severity	CAV	C	-	497	Bronchitis	respiratory	205	10824	0.122136	0.110363	1.12991	0.268432	1	0.999999
chr1.155197995.A.G	rs41264915	A	Severity	CAV-FE	G	THBS3	564	Functional digestive disorders	digestive	346	10209	-0.140735	0.12717	0.868719	0.268438	1	0.999999
chr12.47902438.G.T	rs11574024	T	Severity	CAV	T	VDR	504	Other alveolar and parietoalveolar pneumonopathy	respiratory	141	12604	0.228922	0.206858	1.25724	0.26844	1	0.999999
chr1.244873270.T.C	rs12130553	C	Severity	CAV	C	-	300	Anxiety disorders	mental disorders	1420	7411	0.0468099	0.0422985	1.04792	0.268443	1	0.999999
chr15.100233816.G.A	rs143434383	A	Risk factor	CAV	A	ADAMTS17	571	Chronic liver disease and cirrhosis	digestive	620	11680	-0.402361	0.363595	0.66874	0.268459	1	0.999999
chr5.1211624.A.G	rs76067074	G	Severity	CAV-FE	G	SLC6A19	426.91	Cardiac pacemaker in situ	circulatory system	201	10134	-0.307261	0.277658	0.735459	0.26846	1	0.999999
chr21.33287378.C.T	rs8178521	T	Severity	CAV-FE	T	IL10RB	371	Inflammation of the eye	sense organs	254	11575	0.107295	0.0969577	1.11326	0.268461	1	0.999999
chr2.162044379.C.T	rs3788979	T	Risk factor	CAV	T	DPP4	459.9	Circulatory disease NEC	circulatory system	158	12262	0.193271	0.174652	1.21321	0.268464	1	0.999999
chr20.23046984.T.C	rs1042580	C	Severity	CAV	C	THBD	396	Abnormal heart sounds	circulatory system	197	11719	-0.116364	0.105158	0.890151	0.268481	1	0.999999
chr10.36988942.A.G	rs2091431	G	Severity	CAV	A	-	456	Chronic venous insufficiency [CVI]	circulatory system	217	11507	-0.119908	0.108362	0.887002	0.268486	1	0.999999
chr2.162267541.C.T	rs1990760	T	Risk factor; Severity	CAV	C	IFIH1	765	Cervical radiculitis	symptoms	285	11534	-0.0975308	0.0881404	0.907074	0.268493	1	0.999999
chrX.12885540.A.T	rs179008	T	Severity; Risk factor	CAV	T	TLR7	735	Acquired foot deformities	musculoskeletal	152	12181	-0.193254	0.174649	0.824273	0.268499	1	0.999999
chr1.90742957.A.C	rs2166172	C	Severity	CAV-FE	C	-	371.3	Inflammation of eyelids	sense organs	173	11879	0.123459	0.111574	1.1314	0.2685	1	0.999999
chr10.52771482.G.A	rs5030737	A	Potential functional effect on protein	FCP + IP	A	MBL2	345.3	Convulsions	neurological	101	12051	-0.331373	0.299474	0.717937	0.268503	1	0.999999
chr5.21768177.G.A	-	HLA-A*02:02	Protective	IP	A	HLA-A	707.2	Chronic ulcer of leg or foot	dermatologic	124	12328	0.144453	0.130552	1.15541	0.268521	1	0.999999
chr6.160731787.C.T	rs4252128	T	Potential functional effect on protein	FCP + IP	T	PLG	289.4	Lymphadenitis	hematopoietic	148	12157	0.354143	0.32007	1.42496	0.268529	1	0.999999
chr11.784340.C.G	rs7104929	G	Severity	CAV-FE	G	-	681	Superficial cellulitis and abscess	dermatologic	355	12054	0.087823	0.0793732	1.09179	0.268529	1	0.999999
chr10.28606315.C.T	rs12773860	T	Severity	CAV	T	WAC	535	Gastritis and duodenitis	digestive	125	12607	0.203776	0.184178	1.22602	0.26855	1	0.999999
chr8.97128242.T.C	rs7817272	C	Severity	CAV	C	CPQ	550	Abdominal hernia	digestive	567	12560	-0.0889206	0.0803701	0.914918	0.268558	1	0.999999
chr1.161509955.A.G	rs1801274	G	Severity	CAV	G	FCGR2A	514	Abnormal findings examination of lungs	respiratory	284	11941	-0.0971283	0.0877912	0.90744	0.268573	1	0.999999
chr15.60845514.G.A	rs17303202	A	Risk factor; Severity	CAV-FE	A	RORA	512.8	Cough	respiratory	1148	9120	-0.055485	0.0501532	0.946026	0.268592	1	0.999999
chr12.47844974.A.G	rs731236	AG and AA genotype	Severity	CAV	G	VDR	599.3	Dysuria	genitourinary	317	10728	-0.0936582	0.0846608	0.910594	0.268607	1	0.999999
chr1.206773552.T.C	rs1800896	C	Severity	FCP	C	IL10	512.9	Other dyspnea	respiratory	931	9134	-0.0563706	0.0509553	0.945189	0.268607	1	0.999999
chr19.52830722.G.A	rs10411226	G	Severity	CAV	G	ZNF28	626	Disorders of menstruation and other abnormal bleeding from female genital tract	genitourinary	356	9696	-0.101007	0.0913045	0.903927	0.268612	1	0.999999
chr1.156125675.T.C	rs581342	C	Severity	CAV	C	LMNA	701	Other hypertrophic and atrophic conditions of skin	dermatologic	272	12491	-0.168037	0.151896	0.845323	0.268614	1	0.999999
chrX.15596127.G.T	rs146598386	T	Severity	CAV	T	ACE2	241	Nontoxic nodular goiter	endocrine/metabolic	706	10072	0.27089	0.244871	1.31113	0.268615	1	0.999999
chr17.15965007.C.T	rs8081547	T	Risk factor	FCP + IP	T	ADORA2B	514	Abnormal findings examination of lungs	respiratory	287	11515	-0.113041	0.102189	0.893114	0.268646	1	0.999999
chr5.123497022.T.C	rs62377777	T	Severity	CAV	C	-	276.14	Hypopotassemia	endocrine/metabolic	126	12081	-0.174871	0.158084	0.839566	0.268646	1	0.999999
chr4.67910532.T.C	rs9998258	T	Possible functional consequences	FCP + IP	C	TMPRSS11A	300.4	Dysthymic disorder	mental disorders	107	9111	0.316163	0.285815	1.37185	0.268649	1	0.999999
chr21.41473715.C.A	rs2298661	A	Protective	CAV-FE	A	TMPRSS2	459	Other disorders of circulatory system	circulatory system	236	12512	0.132089	0.119419	1.14121	0.268687	1	0.999999
chr4.44416575.T.C	rs35540967	C	Severity	CAV	C	KCTD8	433.21	Cerebral artery occlusion, with cerebral infarction	circulatory system	155	12399	-0.25011	0.22613	0.778715	0.268708	1	0.999999
chr12.8058591.T.C	rs7842	C	Risk factor; Severity	CAV	C	C3AR1	300.1	Anxiety disorder	mental disorders	1556	9109	-0.0473302	0.0427925	0.953772	0.268709	1	0.999999
chr10.51197961.C.A	rs7897633	A	Severity in European-Americans	CAV	C	PRKG1	456	Chronic venous insufficiency [CVI]	circulatory system	222	11639	-0.108719	0.0982957	0.896983	0.268711	1	0.999999
chr14.102356233.A.G	rs11160678	G	Severity	CAV	G	CINP	690	Erythematosquamous dermatosis	dermatologic	151	10804	-0.13557	0.122573	0.873218	0.268713	1	0.999999
chr14.102356233.A.G	rs11160678	G	Severity	CAV	G	CINP	690.1	Seborrheic dermatitis	dermatologic	151	10804	-0.13557	0.122573	0.873218	0.268713	1	0.999999
chr5.77379593.G.A	rs7715119	A	Severity	CAV-FE	A	PDE8B	317	Alcohol-related disorders	mental disorders	180	11855	-0.201156	0.181873	0.817785	0.268715	1	0.999999
chr6.31572536.A.G	rs909253	G	Risk factor	CAV	G	TNF	288.1	Decreased white blood cell count	hematopoietic	130	12175	0.159741	0.144441	1.17321	0.26876	1	0.999999
chr19.31533051.C.A	rs8105499	C	Severity	CAV	A	LINC02841	514	Abnormal findings examination of lungs	respiratory	291	12065	0.098655	0.0892071	1.10369	0.268766	1	0.999999
chr2.195499753.A.C	rs73060484	C	Severity	CAV	C	-	411.4	Coronary atherosclerosis	circulatory system	1182	11622	0.0980595	0.0886697	1.10303	0.268772	1	0.999999
chr7.128938247.T.G	rs10488631	TCTA haplotype	Severity in European-Americans	CAV	G	IRF5	366.2	Senile cataract	sense organs	424	12139	0.0796516	0.072025	1.08291	0.268775	1	0.999999
chr1.3081749.G.A	rs12745140	A	Severity	CAV	A	PRDM16	704.1	Alopecia	dermatologic	243	11849	0.160135	0.144811	1.17367	0.268803	1	0.999999
chr9.87726001.C.A	rs41307457	C;A	Possible functional consequences	FCP + IP	A	CTSL	561	Symptoms involving digestive system	digestive	840	10190	-0.148018	0.133853	0.862416	0.268803	1	0.999999
chr7.117642566.G.A	rs77010898	A	Severity	CAV	A	CFTR	110	Dermatophytosis / Dermatomycosis	infectious diseases	373	11994	0.521402	0.471521	1.68439	0.268818	1	0.999999
chr1.156125675.T.C	rs581342	C	Severity	CAV	C	LMNA	195	Cancer, suspected or other	neoplasms	159	12109	-0.232836	0.210562	0.792283	0.268819	1	0.999999
chrX.12889539.C.G	rs3853839	G	Severity; Risk factor	CAV-FE	G	TLR7	788	Syncope and collapse	symptoms	283	11923	0.128345	0.116067	1.13694	0.26882	1	0.999999
chr12.47902438.G.T	rs11574024	T	Severity	CAV	T	VDR	276	Disorders of fluid, electrolyte, and acid-base balance	endocrine/metabolic	620	12053	-0.131892	0.119275	0.876436	0.268823	1	0.999999
chr11.14893332.A.G	rs10741657	G	Severity	CAV	A	CYP2R1	172.21	Basal cell carcinoma	neoplasms	223	12047	-0.116848	0.105673	0.88972	0.268835	1	0.999999
chr11.2872637.A.G	rs10766439	A	Severity	CAV	A	-	300.11	Generalized anxiety disorder	mental disorders	254	8739	-0.108896	0.0984823	0.896823	0.268837	1	0.999999
chr1.90742957.A.C	rs2166172	C	Severity	CAV-FE	C	-	136	Other infectious and parasitic diseases	infectious diseases	123	12732	-0.151209	0.136752	0.859668	0.268848	1	0.999999
chr6.31575254.G.A	rs1800629	A	Risk factor*Conflicting; Severity*Conflicting; Protective*Conflicting	CAV-FE	A	TNF	426.7	Abnormal electrocardiogram [ECG] [EKG]	circulatory system	188	10519	-0.2275	0.20575	0.796522	0.26885	1	0.999999
chr3.146517122.G.A	rs343320	A	Severity	CAV-FE	A	PLSCR1	743.1	Osteoporosis	musculoskeletal	881	11696	-0.108628	0.0982432	0.897064	0.268855	1	0.999999
chr2.216660263.A.C	rs2270360	A	Severity	CAV	C	IGFBP2	496	Chronic airway obstruction	respiratory	503	9514	-0.081965	0.0741299	0.921304	0.268859	1	0.999999
chr9.3320390.C.A	rs72699049	A	Severity	CAV	A	RFX3	367	Disorders of refraction and accommodation; blindness and low vision	sense organs	310	12499	-0.260383	0.235493	0.770757	0.26886	1	0.999999
chr6.45737076.T.A	rs16873740	A	Severity	CAV	A	-	071	Human immunodeficiency virus [HIV] disease	infectious diseases	615	10589	-0.10781	0.0975109	0.897798	0.26889	1	0.999999
chr6.105878879.T.A	rs9386484	T	Severity	CAV	A	-	279	Disorders involving the immune mechanism	endocrine/metabolic	109	10436	0.181248	0.163941	1.19871	0.268912	1	0.999999
chr10.43519603.G.T	rs10793436	G	Severity	CAV	T	-	496.1	Emphysema	respiratory	171	9906	0.127447	0.115277	1.13592	0.268914	1	0.999999
chr21.41470664.C.T	rs61735794	T	Risk factor	CAV	T	TMPRSS2	687.4	Disturbance of skin sensation	dermatologic	306	11156	0.252592	0.228484	1.28736	0.268939	1	0.999999
chr1.46309111.A.G	rs41292543	G	Severity	CAV-FE	G	UQCRH	296.22	Major depressive disorder	mental disorders	1473	9123	-0.0725586	0.0656342	0.930011	0.268943	1	0.999999
chr4.143996657.T.C	rs6840234	C	Protective	FCP + IP	T	GYPB	571.51	Cirrhosis of liver without mention of alcohol	digestive	196	9385	0.115406	0.104393	1.12233	0.268945	1	0.999999
chr22.43928847.C.G	rs738409	G	Protective*Conflicting; Severity*Conflicting	CAV	G	PNPLA3	696.41	Psoriasis vulgaris	dermatologic	264	10586	-0.121828	0.110206	0.885301	0.268963	1	0.999999
chr7.22728630.G.T	rs2066992	T	Protective	CAV-FE	T	IL6	740.1	Osteoarthritis; localized	musculoskeletal	860	11516	0.106812	0.0966241	1.11272	0.26897	1	0.999999
chr5.96909661.C.T	rs150892504	T	Severity	CAV	T	ERAP2	695.3	Rosacea	dermatologic	152	11008	-0.788367	0.713183	0.454586	0.268977	1	0.999999
chr19.31533051.C.A	rs8105499	C	Severity	CAV	A	LINC02841	289.4	Lymphadenitis	hematopoietic	143	11792	0.1372	0.124116	1.14706	0.268979	1	0.999999
chr3.27146807.G.A	rs17317135	G	Severity	CAV	A	NEK10	153	Colorectal cancer	neoplasms	264	11585	0.23489	0.212496	1.26477	0.268993	1	0.999999
chr10.52771466.C.T	rs1800451	T	Potential functional effect on protein	FCP + IP	T	MBL2	530.13	Barrett's esophagus	digestive	150	10841	0.398878	0.360852	1.49015	0.268995	1	0.999999
chr2.112913801.G.T	rs3811046	T	Risk factor	CAV	G	IL37	619.4	Noninflammatory disorders of vagina	genitourinary	119	12614	0.155278	0.140479	1.16798	0.269012	1	0.999999
chr4.153687301.A.G	rs1898830	G	Severity; Risk factor	CAV	G	TLR2	727	Other disorders of synovium, tendon, and bursa	musculoskeletal	294	10916	-0.0979256	0.0885939	0.906716	0.269016	1	0.999999
chr15.34253720.A.G	rs2705343	G	Severity	CAV-FE	G	SLC12A6	427.9	Palpitations	circulatory system	586	10133	-0.0881396	0.0797414	0.915633	0.269022	1	0.999999
chr1.155175305.G.A	rs7528026	A	Severity	CAV	A	TRIM46	333	Extrapyramidal disease and abnormal movement disorders	neurological	217	12027	-0.506043	0.457829	0.602876	0.269025	1	0.999999
chr5.123497022.T.C	rs62377777	T	Severity	CAV	C	-	228	Hemangioma and lymphangioma, any site	neoplasms	318	12417	0.102145	0.0924135	1.10754	0.26903	1	0.999999
chr17.45995618.A.G	rs112572874	G	Risk factor	CAV-FE	G	MAPT	585.1	Acute renal failure	genitourinary	277	11790	0.114485	0.10358	1.1213	0.269034	1	0.999999
chr11.34482745.G.A	rs61882275	G	Severity	CAV	A	ELF5	389.1	Sensorineural hearing loss	sense organs	341	12093	-0.0904309	0.0818174	0.913537	0.26904	1	0.999999
chr17.45714244.T.C	rs113661667	C	Risk factor	CAV-FE	C	LINC02210-CRHR1	173	Neoplasm of uncertain behavior of skin	neoplasms	313	12041	-0.112735	0.101998	0.893388	0.269046	1	0.999999
chr11.114726432.A.T	rs1712779	T	Severity	CAV-FE	T	-	338	Pain	neurological	1058	11212	0.0529223	0.0478848	1.05435	0.269073	1	0.999999
chr3.157438240.A.G	rs1840680	AG genotype)	Protective	CAV	A	PTX3	389	Hearing loss	sense organs	547	12164	-0.0703412	0.0636461	0.932076	0.269076	1	0.999999
chr2.45584979.T.C	-	HLA-A*02:02	Protective	IP	C	HLA-A	788	Syncope and collapse	symptoms	298	12633	0.102322	0.0925837	1.10774	0.269081	1	0.999999
chr3.157438240.A.G	rs1840680	AG genotype)	Protective	CAV	A	PTX3	427.1	Paroxysmal tachycardia, unspecified	circulatory system	249	10514	-0.104164	0.0942506	0.901078	0.269082	1	0.999999
chr2.45584979.T.C	-	HLA-A*02:02	Protective	IP	C	HLA-A	473	Diseases of the larynx and vocal cords	respiratory	273	9737	-0.110964	0.10041	0.894971	0.269111	1	0.999999
chr14.102356233.A.G	rs11160678	G	Severity	CAV	G	CINP	722	Intervertebral disc disorders	musculoskeletal	411	11383	-0.0827587	0.0748882	0.920573	0.269117	1	0.999999
chr2.195519781.A.G	rs74417002	G	Severity	CAV	G	-	564	Functional digestive disorders	digestive	346	10217	-0.284863	0.257796	0.752117	0.269162	1	0.999999
chr5.132485305.G.A	rs17622656	A	Risk factor	FCP + IP	A	IRF1	442.1	Aortic aneurysm	circulatory system	445	11819	-0.0859907	0.0778219	0.917603	0.269174	1	0.999999
chr11.1219991.G.T	rs35705950	T	Protective	CAV	T	MUC5B	278	Overweight, obesity and other hyperalimentation	endocrine/metabolic	1723	10321	-0.0662966	0.0599989	0.935853	0.269175	1	0.999999
chr4.44416575.T.C	rs35540967	C	Severity	CAV	C	KCTD8	425	Cardiomyopathy	circulatory system	226	12896	0.172566	0.156177	1.18835	0.269186	1	0.999999
chr11.88436431.C.T	rs72953026	T	Severity	CAV-FE	T	-	495	Asthma	respiratory	1058	10734	-0.0640652	0.057982	0.937944	0.269196	1	0.999999
chr1.12192898.T.G	rs1061622	T	Severity	CAV-FE	G	TNFRSF1B	288.2	Elevated white blood cell count	hematopoietic	103	12165	-0.191505	0.173327	0.825716	0.269212	1	0.999999
chr5.142872984.C.T	rs10039856	C	Severity	CAV	T	ARHGAP26	619	Noninflammatory female genital disorders	genitourinary	251	12571	-0.172088	0.155753	0.841905	0.269212	1	0.999999
chr16.3500977.C.G	rs2301762	G	Severity	CAV	G	CLUAP1	796	Elevated prostate specific antigen [PSA]	genitourinary	238	11790	-0.275255	0.249131	0.759379	0.26922	1	0.999999
chr21.41465040.G.A	rs17001042	A	Possible functional consequences	FCP + IP	A	TMPRSS2	136	Other infectious and parasitic diseases	infectious diseases	124	12833	0.837627	0.75813	2.31088	0.269221	1	0.999999
chr6.45737076.T.A	rs16873740	A	Severity	CAV	A	-	244.4	Hypothyroidism NOS	endocrine/metabolic	1293	10055	-0.0726924	0.0657934	0.929887	0.269221	1	0.999999
chr21.41473715.C.A	rs2298661	A	Protective	CAV-FE	A	TMPRSS2	626.1	Irregular menstrual cycle/bleeding	genitourinary	328	11531	0.11511	0.104189	1.122	0.269236	1	0.999999
chr20.50172836.A.G	rs6122883	G	Severity	CAV-FE	G	LINC01273	300.11	Generalized anxiety disorder	mental disorders	258	8997	-0.108444	0.0981562	0.897229	0.269242	1	0.999999
chr9.21131628.G.C	rs12236000	G	Severity	CAV	C	-	250	Diabetes mellitus	endocrine/metabolic	1281	10520	0.0869165	0.0786715	1.09081	0.269245	1	0.999999
chr1.206773552.T.C	rs1800896	C	Severity	FCP	C	IL10	427.7	Tachycardia NOS	circulatory system	141	10520	-0.135257	0.122429	0.873491	0.269255	1	0.999999
chr2.136948486.A.G	rs7605851	G	Severity	CAV-FE	G	THSD7B	318	Tobacco use disorder	mental disorders	702	11879	-0.109563	0.0991729	0.896226	0.269262	1	0.999999
chr20.50172836.A.G	rs6122883	G	Severity	CAV-FE	G	LINC01273	580	Nephritis; nephrosis; renal sclerosis	genitourinary	177	11641	0.124821	0.112986	1.13295	0.269267	1	0.999999
chr9.30504351.C.T	rs17775810	TT genotype	Protective	CAV	T	LINC01242	286.2	Encounter for long-term (current) use of anticoagulants	hematopoietic	124	12104	-0.181881	0.164635	0.833701	0.269268	1	0.999999
chr3.126118894.C.T	rs1868132	T	Severity	CAV	T	ALDH1L1	173	Neoplasm of uncertain behavior of skin	neoplasms	313	12024	-0.161452	0.14615	0.850907	0.269291	1	0.999999
chr17.45995618.A.G	rs112572874	G	Risk factor	CAV-FE	G	MAPT	371	Inflammation of the eye	sense organs	259	11964	0.116352	0.105325	1.12339	0.269294	1	0.999999
chr15.33615902.C.T	rs12593288	C	Severity	CAV	T	RYR3	174.1	Breast cancer [female]	neoplasms	463	12286	0.0972175	0.0880057	1.1021	0.269301	1	0.999999
chr4.111691870.C.T	rs112641600	C	Severity	CAV	T	-	241.1	Nontoxic uninodular goiter	endocrine/metabolic	471	9963	0.141524	0.128114	1.15203	0.269302	1	0.999999
chr4.25613313.G.A	-	HLA-A*02:02	Protective	IP	A	HLA-A	411	Ischemic Heart Disease	circulatory system	1235	11664	-0.0679403	0.0615028	0.934316	0.269303	1	0.999999
chr9.87726001.C.A	rs41307457	C;A	Possible functional consequences	FCP + IP	A	CTSL	586.4	Stricture/obstruction of ureter	genitourinary	222	11759	-0.309494	0.280172	0.733818	0.269308	1	0.999999
chr12.57108399.C.T	rs324011	T	Risk factor; Severity	CAV	T	STAT6	250.1	Type 1 diabetes	endocrine/metabolic	198	10494	0.117019	0.105934	1.12414	0.269313	1	0.999999
chr13.22495675.AG.A	rs10714879	A	Severity	CAV	AG	-	433.3	Cerebral ischemia	circulatory system	161	12261	0.151948	0.137555	1.1641	0.269317	1	0.999999
chr1.109740350.G.T	rs1332018	T	Risk factor; Severity	CAV	G	GSTM3	696.41	Psoriasis vulgaris	dermatologic	267	10802	0.0969473	0.0877673	1.1018	0.269335	1	0.999999
chr10.52771482.G.A	rs5030737	A	Potential functional effect on protein	FCP + IP	A	MBL2	362.2	Degeneration of macula and posterior pole of retina	sense organs	214	12212	0.182903	0.165588	1.2007	0.269345	1	0.999999
chr5.132485305.G.A	rs17622656	A	Risk factor	FCP + IP	A	IRF1	599.4	Urinary incontinence	genitourinary	232	10658	-0.113199	0.102483	0.892973	0.269348	1	0.999999
chr16.89196249.G.A	rs117169628	A	Severity	CAV	A	SLC22A31	740	Osteoarthrosis	musculoskeletal	1157	11471	0.0714303	0.0646685	1.07404	0.26935	1	0.999999
chr11.2872637.A.G	rs10766439	A	Severity	CAV	A	-	702	Degenerative skin conditions and other dermatoses	dermatologic	579	11219	-0.0746732	0.0676045	0.928047	0.26935	1	0.999999
chr5.32750877.T.C	rs1173773	C	Protective	CAV	C	NPR3	735	Acquired foot deformities	musculoskeletal	156	12595	0.129437	0.117185	1.13819	0.269353	1	0.999999
chr3.61768231.T.A	rs672699	A	Severity	CAV	T	PTPRG	112	Candidiasis	infectious diseases	177	11951	0.139355	0.126164	1.14953	0.269354	1	0.999999
chr9.4329170.T.C	rs3895472	C	Severity	CAV	T	GLIS3	586.2	Cyst of kidney, acquired	genitourinary	120	11501	-0.318512	0.288365	0.72723	0.269356	1	0.999999
chr8.124324323.T.C	rs72711165	C	Severity	CAV-FE	C	TMEM65	720	Spinal stenosis	musculoskeletal	163	11606	0.434333	0.393226	1.54393	0.26936	1	0.999999
chr6.12216733.A.G	rs10755709	A	Severity	CAV	G	-	280.2	Iron deficiency anemia secondary to blood loss (chronic)	hematopoietic	190	10652	0.120986	0.109542	1.12861	0.269386	1	0.999999
chr18.6461231.C.G	rs11659676	G	Severity	CAV-FE	G	RPL6P27	512.8	Cough	respiratory	1121	8823	0.0515044	0.0466325	1.05285	0.269387	1	0.999999
chr12.52726315.TC.T	rs5798227	T	Risk factor	CAV	TC	-	196	Radiotherapy	neoplasms	114	12140	-0.2938	0.266009	0.745426	0.269387	1	0.999999
chr4.67910532.T.C	rs9998258	T	Possible functional consequences	FCP + IP	C	TMPRSS11A	429	Ill-defined descriptions and complications of heart disease	circulatory system	219	12148	-0.302893	0.274245	0.738678	0.269393	1	0.999999
chr4.111691870.C.T	rs112641600	C	Severity	CAV	T	-	272.13	Mixed hyperlipidemia	endocrine/metabolic	833	8474	-0.123003	0.111376	0.884261	0.269422	1	0.999999
chrX.12886851.C.T	rs5743781	T	Severity; Severity for males	CAV-FE	T	TLR7	290.1	Dementias	mental disorders	105	12352	1.16598	1.05579	3.20906	0.269434	1	0.999999
chr4.71762286.C.T	rs113574864	T	Severity	CAV	T	GC	741.2	Stiffness of joint	musculoskeletal	246	12600	-0.250538	0.226867	0.778382	0.269446	1	0.999999
chr1.173115604.T.G	rs17300100	G	Severity	CAV	G	-	367.1	Myopia	sense organs	119	12116	0.197449	0.178795	1.21829	0.269448	1	0.999999
chr12.106231175.T.A	rs12823094	A	Severity	CAV	A	-	707	Chronic ulcer of skin	dermatologic	149	11724	-0.152148	0.137774	0.858861	0.269449	1	0.999999
chr18.6461231.C.G	rs11659676	G	Severity	CAV-FE	G	RPL6P27	415.1	Acute pulmonary heart disease	circulatory system	112	12700	-0.154951	0.140315	0.856457	0.269459	1	0.999999
chr11.88824823.A.G	rs10831496	G	Severity	CAV-FE	G	GRM5	702.1	Actinic keratosis	dermatologic	327	12158	-0.0992378	0.0898652	0.905527	0.269465	1	0.999999
chr1.109740350.G.T	rs1332018	T	Risk factor; Severity	CAV	G	GSTM3	244	Hypothyroidism	endocrine/metabolic	1662	10085	0.0429655	0.0389079	1.0439	0.269468	1	0.999999
chr6.160731787.C.T	rs4252128	T	Potential functional effect on protein	FCP + IP	T	PLG	375.1	Dry eyes	sense organs	353	12077	-0.288636	0.26139	0.749285	0.269492	1	0.999999
chr15.33615902.C.T	rs12593288	C	Severity	CAV	T	RYR3	496.3	Bronchiectasis	respiratory	122	10890	0.17898	0.162096	1.196	0.269522	1	0.999999
chr14.80203237.T.C	rs225014	C	Severity	CAV	C	DIO2	530	Diseases of esophagus	digestive	1573	10595	-0.04405	0.0398947	0.956906	0.269526	1	0.999999
chr11.114726432.A.T	rs1712779	T	Severity	CAV-FE	T	-	070.3	Viral hepatitis C	infectious diseases	623	10610	-0.0690316	0.0625198	0.933297	0.269526	1	0.999999
chr14.76832814.C.CT	rs34279101	CT	Severity	CAV	CT	LRRC74A	728.7	Fasciitis	musculoskeletal	132	10901	0.170198	0.154148	1.18554	0.26954	1	0.999999
chr9.3320390.C.A	rs72699049	A	Severity	CAV	A	RFX3	270.3	Disorders of plasma protein metabolism	endocrine/metabolic	105	12768	-0.501543	0.454246	0.605595	0.26954	1	0.999999
chr14.80203237.T.C	rs225014	C	Severity	CAV	C	DIO2	454.1	Varicose veins of lower extremity	circulatory system	214	11384	-0.113195	0.102523	0.892977	0.269552	1	0.999999
chr1.230710048.A.G	rs699	G	Severity	CAV	G	AGT	285.2	Anemia of chronic disease	hematopoietic	173	11216	-0.125935	0.114063	0.881672	0.269559	1	0.999999
chrX.12889539.C.G	rs3853839	G	Severity; Risk factor	CAV-FE	G	TLR7	809	Fracture of unspecified bones	injuries & poisonings	114	11560	0.193191	0.17498	1.21311	0.26956	1	0.999999
chr9.87724615.A.G	rs3128509	A;G	Possible functional consequences	FCP + IP	A	CTSL	741	Symptoms and disorders of the joints	musculoskeletal	344	12333	-0.0899555	0.0814765	0.913972	0.269565	1	0.999999
chr21.41509390.C.G	rs12626358	G	Possible functional consequences	FCP + IP	G	TMPRSS2	272.12	Hyperglyceridemia	endocrine/metabolic	234	8398	-0.186814	0.169207	0.829598	0.26957	1	0.999999
chr19.31533051.C.A	rs8105499	C	Severity	CAV	A	LINC02841	599.4	Urinary incontinence	genitourinary	229	10379	0.11114	0.100667	1.11755	0.269577	1	0.999999
chr5.142872984.C.T	rs10039856	C	Severity	CAV	T	ARHGAP26	252.1	Hyperparathyroidism	endocrine/metabolic	170	11938	0.181305	0.164222	1.19878	0.269581	1	0.999999
chr1.155133406.T.G	rs4971066	G	Risk factor	CAV	G	EFNA1	763	Thoracic or lumbosacral neuritis or radiculitis, unspecified	symptoms	664	11408	0.0877905	0.0795191	1.09176	0.269585	1	0.999999
chr5.159315942.T.G	rs3212227	T	Severity	FCP	G	IL12B	426.92	Cardiac defibrillator in situ	circulatory system	101	10503	0.187607	0.169932	1.20636	0.26959	1	0.999999
chr9.117713024.A.G	rs4986790	G	Severity	CAV	G	TLR4	790.6	Other abnormal blood chemistry	symptoms	957	11362	-0.115022	0.104188	0.891347	0.269602	1	0.999999
chr11.611919.C.G	rs702966	C	Severity in African-Americans	CAV	G	PHRF1	411.4	Coronary atherosclerosis	circulatory system	1185	11678	0.0554578	0.0502345	1.05702	0.269603	1	0.999999
chr4.188627868.CTCT.C	rs1734523522	C	Severity	CAV	C	LINC01060	333	Extrapyramidal disease and abnormal movement disorders	neurological	215	11951	-0.246591	0.223369	0.78146	0.269609	1	0.999999
chr17.27263807.T.C	rs60811869	C	Severity	CAV	C	-	694.2	Other dyschromia	dermatologic	378	10981	0.207609	0.188064	1.23073	0.269625	1	0.999999
chr6.31575324.G.A	rs361525	G	Severity	CAV-FE	A	TNF	356	Hereditary and idiopathic peripheral neuropathy	neurological	128	12605	-0.343925	0.311552	0.708982	0.269633	1	0.999999
chr11.14893332.A.G	rs10741657	G	Severity	CAV	A	CYP2R1	619.4	Noninflammatory disorders of vagina	genitourinary	119	12618	0.152159	0.137842	1.16435	0.26965	1	0.999999
chr1.206773552.T.C	rs1800896	C	Severity	FCP	C	IL10	726.1	Enthesopathy	musculoskeletal	342	11014	-0.0875645	0.079325	0.91616	0.26965	1	0.999999
chr9.4329170.T.C	rs3895472	C	Severity	CAV	T	GLIS3	729	Other disorders of soft tissues	musculoskeletal	189	10739	-0.246079	0.222926	0.78186	0.269655	1	0.999999
chr12.112919388.G.A	rs10774671	A	Severity (A allele); Protective (G allele)	CAV-FE	G	OAS1	729	Other disorders of soft tissues	musculoskeletal	192	10899	-0.118082	0.106974	0.888623	0.269664	1	0.999999
chr22.22210343.A.T	rs5757427	T	Severity	CAV	A	IGLV10-54	429	Ill-defined descriptions and complications of heart disease	circulatory system	162	6622	0.127577	0.115577	1.13607	0.269671	1	0.999999
chr4.71742666.T.G	rs2282679	G	Severity	CAV	G	GC	395.6	Heart valve replaced	circulatory system	183	11744	-0.134391	0.121755	0.874249	0.269691	1	0.999999
chr16.16924042.C.A	rs1453512	A	Severity	CAV	C	-	701.2	Scar conditions and fibrosis of skin	dermatologic	117	12373	-0.170185	0.154188	0.843509	0.269703	1	0.999999
chr8.40324459.C.A	rs11779911	C	Severity	CAV	A	SIRLNT	592.11	Acute cystitis	genitourinary	105	10816	0.161481	0.146304	1.17525	0.269707	1	0.999999
chr21.41464802.A.G	rs462574	A	Possible functional consequences	FCP + IP	A	TMPRSS2	196	Radiotherapy	neoplasms	113	12102	-0.526247	0.476791	0.590818	0.269711	1	0.999999
chr11.2872637.A.G	rs10766439	A	Severity	CAV	A	-	300	Anxiety disorders	mental disorders	1634	8739	0.0452518	0.0409995	1.04629	0.269717	1	0.999999
chr1.20166359.C.T	rs72663004	T	Severity	CAV	T	PLA2G2C	071.1	HIV infection, symptomatic	infectious diseases	554	10620	0.123791	0.112159	1.13178	0.269718	1	0.999999
chr21.41508701.T.G	rs4283504	T	Possible functional consequences	FCP + IP	T	TMPRSS2	694	Dyschromia and Vitiligo	dermatologic	382	10636	-0.143685	0.130184	0.86616	0.26972	1	0.999999
chr1.169597075.C.T	rs6127	T	Severity in males	CAV	C	SELP	743.1	Osteoporosis	musculoskeletal	886	11799	-0.0594833	0.0538943	0.942251	0.269722	1	0.999999
chr6.147217556.A.G	rs116898161	G	Severity	CAV	G	STXBP5	366	Cataract	sense organs	659	12196	0.169391	0.153475	1.18458	0.269723	1	0.999999
chr21.41464802.A.G	rs462574	A	Possible functional consequences	FCP + IP	A	TMPRSS2	250.2	Type 2 diabetes	endocrine/metabolic	1168	10544	-0.149837	0.135761	0.860849	0.269732	1	0.999999
chr10.36988942.A.G	rs2091431	G	Severity	CAV	A	-	771.1	Swelling of limb	symptoms	188	12360	-0.128266	0.116221	0.879619	0.269748	1	0.999999
chr22.43928847.C.G	rs738409	G	Protective*Conflicting; Severity*Conflicting	CAV	G	PNPLA3	396	Abnormal heart sounds	circulatory system	194	11508	0.132297	0.119874	1.14145	0.269751	1	0.999999
chr2.196087686.G.A	rs2176724	A	Severity	CAV	A	-	276.14	Hypopotassemia	endocrine/metabolic	128	12104	-0.236381	0.214187	0.78948	0.269758	1	0.999999
chr17.45422978.G.C	rs1230082	G	Severity	CAV	G	ARHGAP27	426.3	Bundle branch block	circulatory system	122	10423	0.152622	0.138295	1.16489	0.269768	1	0.999999
chr9.133251249.A.G	rs7849280	G	Protective	CAV	G	ABO	564	Functional digestive disorders	digestive	346	10225	-0.171902	0.155767	0.842062	0.269774	1	0.999999
chr12.47902438.G.T	rs11574024	T	Severity	CAV	T	VDR	512.8	Cough	respiratory	1147	9073	0.0922995	0.0836368	1.09669	0.269778	1	0.999999
chr16.16924042.C.A	rs1453512	A	Severity	CAV	C	-	070.3	Viral hepatitis C	infectious diseases	617	10486	-0.0769023	0.0696849	0.92598	0.269779	1	0.999999
chr4.67910402.G.A	rs4860265	G	Possible functional consequences	FCP + IP	G	TMPRSS11A	292	Neurological disorders	mental disorders	425	12075	-0.0844769	0.076551	0.918993	0.269794	1	0.999999
chr5.157106730.T.C	rs35960726	C	Severity	CAV	C	HAVCR2	596.5	Functional disorders of bladder	genitourinary	142	12921	0.803854	0.728446	2.23413	0.269802	1	0.999999
chr5.142872984.C.T	rs10039856	C	Severity	CAV	T	ARHGAP26	447	Other disorders of arteries and arterioles	circulatory system	158	11866	-0.216296	0.196008	0.805496	0.269807	1	0.999999
chr14.80203237.T.C	rs225014	C	Severity	CAV	C	DIO2	241.1	Nontoxic uninodular goiter	endocrine/metabolic	467	9864	-0.0778529	0.070551	0.925101	0.269811	1	0.999999
chr9.33426577.A.G	rs10813976	G	Severity	CAV	G	-	208	Benign neoplasm of colon	neoplasms	359	12211	0.0984203	0.0891943	1.10343	0.269837	1	0.999999
chrX.15592465.T.A	rs73195521	A	Severity	CAV	A	ACE2	252.1	Hyperparathyroidism	endocrine/metabolic	170	11980	1.14177	1.03479	3.13232	0.269859	1	0.999999
chr4.68840276.G.A	rs115162070	G	Severity	CAV	A	-	339	Other headache syndromes	neurological	216	12037	-0.235432	0.213372	0.79023	0.26986	1	0.999999
chr12.52726315.TC.T	rs5798227	T	Risk factor	CAV	TC	-	721.1	Spondylosis without myelopathy	musculoskeletal	619	11599	0.109742	0.0994598	1.11599	0.269864	1	0.999999
chr22.41925447.G.A	rs61756766	A	Severity	CAV	A	TNFRSF13C	327.32	Obstructive sleep apnea	neurological	646	10922	0.354606	0.321398	1.42562	0.269887	1	0.999999
chr8.16932640.T.C	rs118072448	T	Severity	CAV	C	-	530.13	Barrett's esophagus	digestive	144	10553	-0.266753	0.241776	0.765862	0.269893	1	0.999999
chr3.38894643.C.T	rs33985936	T	Severity	CAV	T	SCN11A	255	Disorders of adrenal glands	endocrine/metabolic	174	11983	0.137867	0.124958	1.14782	0.269895	1	0.999999
chr10.52771475.C.T	rs1800450	T	Severity	CAV	T	MBL2	070	Viral hepatitis	infectious diseases	718	10609	-0.0895043	0.0811246	0.914384	0.269899	1	0.999999
chr1.169597075.C.T	rs6127	T	Severity in males	CAV	C	SELP	702.2	Seborrheic keratosis	dermatologic	425	12160	0.0785657	0.0712108	1.08173	0.269904	1	0.999999
chr9.81442264.TCAG.T	rs1826292621	T	Severity	CAV	T	-	327.7	Sleep related movement disorders	neurological	115	10900	-0.30692	0.278187	0.73571	0.269904	1	0.999999
chr10.104263031.C.A	rs4925	A	Protective for neurological complications of long COVID	CAV	A	GSTO1	585	Renal failure	genitourinary	660	11794	0.0694058	0.0629101	1.07187	0.269917	1	0.999999
chr4.143996657.T.C	rs6840234	C	Protective	FCP + IP	T	GYPB	357	Inflammatory and toxic neuropathy	neurological	270	10042	0.0987646	0.0895222	1.10381	0.269923	1	0.999999
chr5.157106730.T.C	rs35960726	C	Severity	CAV	C	HAVCR2	614.52	Vaginitis and vulvovaginitis	genitourinary	109	12928	0.811883	0.735909	2.25214	0.269924	1	0.999999
chr12.132489230.GC.G	rs56106917	G	Severity	CAV	G	FBRSL1	599.9	Other abnormality of urination	genitourinary	180	10707	0.120017	0.108787	1.12752	0.269927	1	0.999999
chr21.41507982.C.A	rs75603675	A	Protective*Conflicting; Risk factor*Conflicting; Severity*Conflicting	CAV	A	TMPRSS2	426.7	Abnormal electrocardiogram [ECG] [EKG]	circulatory system	180	10008	0.121796	0.110399	1.12952	0.269927	1	0.999999
chr7.117611595.T.G	rs150212784	G	Severity	CAV	G	CFTR	733	Other disorders of bone and cartilage	musculoskeletal	733	11438	0.632366	0.57321	1.88206	0.26994	1	0.999999
chr21.41470664.C.T	rs61735794	T	Risk factor	CAV	T	TMPRSS2	694	Dyschromia and Vitiligo	dermatologic	391	11001	-0.290423	0.263273	0.747947	0.269973	1	0.999999
chr13.102695866.A.G	rs599976	G	Severity	CAV-FE	G	METTL21C	728.7	Fasciitis	musculoskeletal	132	10995	-0.213938	0.19394	0.807399	0.269977	1	0.999999
chr21.41507982.C.A	rs75603675	A	Protective*Conflicting; Risk factor*Conflicting; Severity*Conflicting	CAV	A	TMPRSS2	586	Other disorders of the kidney and ureters	genitourinary	444	11262	0.0796205	0.0721789	1.08288	0.269984	1	0.999999
chr10.36988942.A.G	rs2091431	G	Severity	CAV	A	-	374	Other disorders of eyelids	sense organs	117	11814	0.153957	0.139568	1.16644	0.269985	1	0.999999
chr6.12216733.A.G	rs10755709	A	Severity	CAV	G	-	586.2	Cyst of kidney, acquired	genitourinary	114	11211	-0.16275	0.14754	0.849804	0.269989	1	0.999999
chr4.67910532.T.C	rs9998258	T	Possible functional consequences	FCP + IP	C	TMPRSS11A	627	Menopausal and postmenopausal disorders	genitourinary	437	11586	-0.21501	0.194916	0.806534	0.26999	1	0.999999
chr17.35880776.C.T	rs2107538	T	Risk factor; Severity	FCP	T	CCL5	250.1	Type 1 diabetes	endocrine/metabolic	199	10555	-0.151774	0.13759	0.859183	0.26999	1	0.999999
chr11.114726432.A.T	rs1712779	T	Severity	CAV-FE	T	-	287	Purpura and other hemorrhagic conditions	hematopoietic	246	12292	0.104679	0.0948979	1.11035	0.269997	1	0.999999
chr12.47879112.A.G	rs2228570	AG genotype	Severity	CAV	A	VDR	745	Pain in joint	musculoskeletal	1363	8552	-0.0476346	0.0431839	0.953482	0.269999	1	0.999999
chr5.159315942.T.G	rs3212227	T	Severity	FCP	G	IL12B	165	Cancer within the respiratory system	neoplasms	112	13231	0.175191	0.158824	1.19147	0.270005	1	0.999999
chr4.106022043.T.C	rs11729561	T	Severity	CAV	C	-	317.1	Alcoholism	mental disorders	134	11726	-0.271245	0.245908	0.762429	0.270011	1	0.999999
chr14.72467521.C.T	rs12587980	T	Severity	CAV	T	RGS6	614	Inflammatory diseases of female pelvic organs	genitourinary	135	12886	-0.148851	0.134952	0.861697	0.27003	1	0.999999
chr17.45714244.T.C	rs113661667	C	Risk factor	CAV-FE	C	LINC02210-CRHR1	512.7	Shortness of breath	respiratory	1687	9128	0.05191	0.0470659	1.05328	0.27006	1	0.999999
chr13.23084699.A.G	rs1984162	G	Severity	CAV	G	-	246	Other disorders of thyroid	endocrine/metabolic	328	10053	0.0973708	0.0882888	1.10227	0.270085	1	0.999999
chr7.22728408.A.G	rs2069837	G	Severity	CAV-FE	G	IL6	599.5	Frequency of urination and polyuria	genitourinary	769	10740	0.0968378	0.0878068	1.10168	0.270092	1	0.999999
chr1.205208489.G.A	rs11240388	G	Severity	CAV-FE	G	DSTYK	250.22	Type 2 diabetes with renal manifestations	endocrine/metabolic	183	10581	0.119601	0.108447	1.12705	0.270093	1	0.999999
chr13.112889041.C.T	rs9577175	T	Severity	CAV	T	ATP11A	740	Osteoarthrosis	musculoskeletal	1154	11435	0.0582052	0.0527772	1.05993	0.270093	1	0.999999
chr22.49281538.G.A	rs62220604	G	Severity	CAV	A	-	977	Personal history of allergy to medicinal agents	injuries & poisonings	212	11801	-0.122325	0.11092	0.884861	0.270105	1	0.999999
chr11.611919.C.G	rs702966	C	Severity in African-Americans	CAV	G	PHRF1	304	Adjustment reaction	mental disorders	231	9123	0.110129	0.0998632	1.11642	0.270114	1	0.999999
chr1.3081749.G.A	rs12745140	A	Severity	CAV	A	PRDM16	296.2	Depression	mental disorders	1453	8818	0.0729346	0.066139	1.07566	0.270137	1	0.999999
chr9.131672331.T.G	rs12551879	G	Severity	CAV	G	RAPGEF1	687.1	Rash and other nonspecific skin eruption	dermatologic	462	11141	-0.143974	0.130564	0.86591	0.270154	1	0.999999
chr2.6013310.G.A	rs73910904	A	Risk factor	CAV	A	-	580	Nephritis; nephrosis; renal sclerosis	genitourinary	178	11805	-0.646617	0.586399	0.523815	0.270162	1	0.999999
chr9.87725456.A.T	rs56952354	A;T	Possible functional consequences	FCP + IP	T	CTSL	796	Elevated prostate specific antigen [PSA]	genitourinary	239	11886	-0.479657	0.434994	0.618996	0.270168	1	0.999999
chr21.41473456.A.G	rs17854725	G	Severity	CAV	A	TMPRSS2	555	Inflammatory bowel disease and other gastroenteritis and colitis	digestive	589	10088	0.0675756	0.0612846	1.06991	0.270179	1	0.999999
chr1.155175305.G.A	rs7528026	A	Severity	CAV	A	TRIM46	053	Herpes zoster	infectious diseases	139	10595	-0.650331	0.589794	0.521873	0.270183	1	0.999999
chr9.87725456.A.T	rs56952354	A;T	Possible functional consequences	FCP + IP	T	CTSL	272.12	Hyperglyceridemia	endocrine/metabolic	242	8578	0.367212	0.33303	1.4437	0.270184	1	0.999999
chr5.123497022.T.C	rs62377777	T	Severity	CAV	C	-	771.1	Swelling of limb	symptoms	190	12479	0.131915	0.119637	1.14101	0.27019	1	0.999999
chr4.188627868.CTCT.C	rs1734523522	C	Severity	CAV	C	LINC01060	626.1	Irregular menstrual cycle/bleeding	genitourinary	327	11493	0.176489	0.160065	1.19302	0.270198	1	0.999999
chr2.195519781.A.G	rs74417002	G	Severity	CAV	G	-	317.1	Alcoholism	mental disorders	134	11890	0.349282	0.316782	1.41805	0.270203	1	0.999999
chr9.87725456.A.T	rs56952354	A;T	Possible functional consequences	FCP + IP	T	CTSL	288	Diseases of white blood cells	hematopoietic	110	12155	0.465084	0.421815	1.59215	0.27021	1	0.999999
chr22.49281538.G.A	rs62220604	G	Severity	CAV	A	-	274	Gout and other crystal arthropathies	endocrine/metabolic	258	12149	-0.112529	0.102062	0.893571	0.270217	1	0.999999
chr14.102356233.A.G	rs11160678	G	Severity	CAV	G	CINP	338.2	Chronic pain	neurological	932	10996	-0.0561433	0.0509207	0.945404	0.270217	1	0.999999
chr11.611919.C.G	rs702966	C	Severity in African-Americans	CAV	G	PHRF1	427.6	Premature beats	circulatory system	151	10521	0.135659	0.123041	1.14529	0.270223	1	0.999999
chrX.15596127.G.T	rs146598386	T	Severity	CAV	T	ACE2	280	Iron deficiency anemias	hematopoietic	466	11203	0.334275	0.303184	1.39693	0.270224	1	0.999999
chr16.16924042.C.A	rs1453512	A	Severity	CAV	C	-	241.2	Nontoxic multinodular goiter	endocrine/metabolic	244	9946	-0.116464	0.105635	0.890062	0.270238	1	0.999999
chr7.22728408.A.G	rs2069837	G	Severity	CAV-FE	G	IL6	256.4	Polycystic ovaries	endocrine/metabolic	127	11984	0.213683	0.193816	1.23823	0.270243	1	0.999999
chr9.30504351.C.T	rs17775810	TT genotype	Protective	CAV	T	LINC01242	586.2	Cyst of kidney, acquired	genitourinary	119	11602	-0.185394	0.168162	0.830777	0.270256	1	0.999999
chr21.41465921.C.T	rs62217525	C	Possible functional consequences	FCP + IP	T	TMPRSS2	715	Other inflammatory spondylopathies	musculoskeletal	142	12034	0.256053	0.232257	1.29182	0.270265	1	0.999999
chr2.167953627.G.A	rs7595310	A	Severity	CAV-FE	A	STK39	276.12	Hyposmolality and/or hyponatremia	endocrine/metabolic	149	11940	-0.17052	0.154675	0.843227	0.27027	1	0.999999
chr2.162044379.C.T	rs3788979	T	Risk factor	CAV	T	DPP4	278.11	Morbid obesity	endocrine/metabolic	372	10264	-0.143373	0.130052	0.866431	0.270276	1	0.999999
chr22.24011037.T.C	rs11090305	C	Severity	CAV	C	-	198	Secondary malignant neoplasm	neoplasms	185	11311	0.144139	0.130749	1.15504	0.270283	1	0.999999
chr1.90742957.A.C	rs2166172	C	Severity	CAV-FE	C	-	747.1	Cardiac congenital anomalies	congenital anomalies	130	13045	-0.145974	0.132415	0.86418	0.270289	1	0.999999
chrX.15564175.T.C	rs41303171	C	Severity; Risk factor	CAV	C	ACE2	426.9	Cardiac pacemaker/device in situ	circulatory system	335	10519	0.361698	0.328107	1.43576	0.270298	1	0.999999
chr9.33426577.A.G	rs10813976	G	Severity	CAV	G	-	562	Diverticulosis and diverticulitis	digestive	180	10143	-0.146032	0.132473	0.86413	0.270311	1	0.999999
chr6.30887474.G.A	rs4618569	AG genotype	Severity	CAV	A	DDR1	798	Malaise and fatigue	symptoms	1137	10874	0.0588642	0.0533995	1.06063	0.270315	1	0.999999
chr1.109740350.G.T	rs1332018	T	Risk factor; Severity	CAV	G	GSTM3	316	Substance addiction and disorders	mental disorders	195	11904	0.113268	0.102754	1.11993	0.27032	1	0.999999
chr13.112889041.C.T	rs9577175	T	Severity	CAV	T	ATP11A	415	Pulmonary heart disease	circulatory system	148	13011	-0.158537	0.143821	0.853391	0.270323	1	0.999999
chr4.67910402.G.A	rs4860265	G	Possible functional consequences	FCP + IP	G	TMPRSS11A	395.2	Nonrheumatic aortic valve disorders	circulatory system	451	11476	-0.0837108	0.0759406	0.919697	0.270323	1	0.999999
chr13.112889041.C.T	rs9577175	T	Severity	CAV	T	ATP11A	588.2	Secondary hyperparathyroidism (of renal origin)	genitourinary	103	11715	0.178872	0.162272	1.19587	0.270331	1	0.999999
chr3.141689849.A.G	rs6440031	G	Severity	CAV	A	LINC02618	276.14	Hypopotassemia	endocrine/metabolic	110	10319	-0.274471	0.248998	0.759974	0.270331	1	0.999999
chr7.117611595.T.G	rs150212784	G	Severity	CAV	G	CFTR	701	Other hypertrophic and atrophic conditions of skin	dermatologic	271	12521	0.807415	0.732485	2.2421	0.270333	1	0.999999
chr3.61768231.T.A	rs672699	A	Severity	CAV	T	PTPRG	316	Substance addiction and disorders	mental disorders	194	11859	0.134584	0.122096	1.14406	0.27034	1	0.999999
chr1.12207235.C.T	rs3397	T	Severity	CAV-FE	C	TNFRSF1B	550	Abdominal hernia	digestive	425	8939	-0.0832648	0.075539	0.920107	0.270342	1	0.999999
chr2.136948486.A.G	rs7605851	G	Severity	CAV-FE	G	THSD7B	555.21	Ulcerative colitis (chronic)	digestive	180	10209	-0.214783	0.194858	0.806716	0.27035	1	0.999999
chr16.3500977.C.G	rs2301762	G	Severity	CAV	G	CLUAP1	458	Hypotension	circulatory system	106	12462	-0.457865	0.415403	0.632633	0.270367	1	0.999999
chrX.12889539.C.G	rs3853839	G	Severity; Risk factor	CAV-FE	G	TLR7	256	Ovarian dysfunction	endocrine/metabolic	130	11218	-0.185592	0.168382	0.830612	0.270371	1	0.999999
chr11.320772.A.G	rs12252	G	Severity; Risk factor	CAV	G	IFITM3	588	Disorders resulting from impaired renal function	genitourinary	109	11680	-0.32707	0.296755	0.721034	0.270394	1	0.999999
chr6.147217556.A.G	rs116898161	G	Severity	CAV	G	STXBP5	447	Other disorders of arteries and arterioles	circulatory system	160	11893	-0.400131	0.363048	0.670232	0.270399	1	0.999999
chr10.104263031.C.A	rs4925	A	Protective for neurological complications of long COVID	CAV	A	GSTO1	216	Benign neoplasm of skin	neoplasms	641	11290	0.0679921	0.0616934	1.07036	0.27042	1	0.999999
chr11.26675470.T.G	rs10835056	G	Severity	CAV	T	SLC5A12	476	Allergic rhinitis	respiratory	965	9723	-0.0605859	0.0549735	0.941213	0.270421	1	0.999999
chr17.45995618.A.G	rs112572874	G	Risk factor	CAV-FE	G	MAPT	558	Noninfectious gastroenteritis	digestive	201	10221	0.129911	0.11788	1.13873	0.270435	1	0.999999
chr20.23046984.T.C	rs1042580	C	Severity	CAV	C	THBD	250.4	Abnormal glucose	endocrine/metabolic	887	10573	0.0577902	0.0524401	1.05949	0.270452	1	0.999999
chr16.78590128.A.G	rs72803978	A	Severity	CAV	G	WWOX	706	Diseases of sebaceous glands	dermatologic	429	11904	-0.197993	0.179665	0.820376	0.270457	1	0.999999
chr19.24134099.G.A	rs10407383	A	Severity	CAV-FE	A	ZNF254	741.2	Stiffness of joint	musculoskeletal	248	12595	-0.143197	0.129946	0.866583	0.270475	1	0.999999
chr9.87726151.C.T	rs41312184	C;T	Possible functional consequences	FCP + IP	T	CTSL	702.1	Actinic keratosis	dermatologic	327	12157	-0.460278	0.417723	0.631108	0.270517	1	0.999999
chr11.1219991.G.T	rs35705950	T	Protective	CAV	T	MUC5B	694.2	Other dyschromia	dermatologic	375	10795	-0.136101	0.123518	0.872755	0.270518	1	0.999999
chr17.45714244.T.C	rs113661667	C	Risk factor	CAV-FE	C	LINC02210-CRHR1	596	Other disorders of bladder	genitourinary	173	12933	0.140249	0.127287	1.15056	0.270534	1	0.999999
chr17.31410594.G.A	rs178840	G	Severity	CAV	A	RAB11FIP4	350.1	Abnormal involuntary movements	neurological	189	10535	0.124677	0.113155	1.13278	0.270537	1	0.999999
chr17.8109899.C.T	rs151256885	T	Severity	CAV	T	ALOXE3	227	Benign neoplasm of other endocrine glands and related structures	neoplasms	137	12920	0.553467	0.50234	1.73927	0.270559	1	0.999999
chr17.45422978.G.C	rs1230082	G	Severity	CAV	G	ARHGAP27	530.11	GERD	digestive	1441	10757	0.0479669	0.0435362	1.04914	0.270561	1	0.999999
chr10.52771466.C.T	rs1800451	T	Potential functional effect on protein	FCP + IP	T	MBL2	172.1	Melanomas of skin, dx or hx	neoplasms	110	12035	-0.781386	0.709209	0.457771	0.270561	1	0.999999
chr12.52726315.TC.T	rs5798227	T	Risk factor	CAV	TC	-	704.1	Alopecia	dermatologic	253	12235	-0.190615	0.173012	0.82645	0.270571	1	0.999999
chr15.60902209.A.G	rs4774377	G	Risk factor	CAV-FE	G	RORA	740.11	Osteoarthrosis, localized, primary	musculoskeletal	815	11108	0.0589207	0.0534797	1.06069	0.270575	1	0.999999
chr17.49863303.C.T	rs77534576	T	Severity	CAV	T	-	379.2	Disorders of vitreous body	sense organs	254	12077	-0.341437	0.30991	0.710748	0.270578	1	0.999999
chr21.33287378.C.T	rs8178521	T	Severity	CAV-FE	T	IL10RB	255	Disorders of adrenal glands	endocrine/metabolic	166	11589	0.129945	0.117946	1.13877	0.270578	1	0.999999
chr5.159315942.T.G	rs3212227	T	Severity	FCP	G	IL12B	588	Disorders resulting from impaired renal function	genitourinary	110	11782	0.184873	0.167802	1.20307	0.270579	1	0.999999
chr8.38996464.C.A	rs7840270	C	Severity	CAV-FE	A	ADAM9	592.1	Cystitis	genitourinary	138	11415	-0.139388	0.126518	0.869891	0.270582	1	0.999999
chr1.161544752.A.C	rs396991	C	Severity	CAV-FE	C	FCGR3A	573	Other disorders of liver	digestive	100	10958	-0.168781	0.153198	0.844694	0.270584	1	0.999999
chr5.132485305.G.A	rs17622656	A	Risk factor	FCP + IP	A	IRF1	292	Neurological disorders	mental disorders	434	12269	-0.0822305	0.0746403	0.92106	0.270596	1	0.999999
chrX.15564175.T.C	rs41303171	C	Severity; Risk factor	CAV	C	ACE2	285	Other anemias	hematopoietic	911	11214	-0.259925	0.235933	0.771109	0.270596	1	0.999999
chr12.47879112.A.G	rs2228570	AG genotype	Severity	CAV	A	VDR	165.1	Cancer of bronchus; lung	neoplasms	102	11208	-0.165872	0.150562	0.847154	0.270596	1	0.999999
chr14.102356233.A.G	rs11160678	G	Severity	CAV	G	CINP	470	Septal Deviations/Turbinate Hypertrophy	respiratory	203	9632	0.113226	0.102775	1.11989	0.270598	1	0.999999
chr13.112889041.C.T	rs9577175	T	Severity	CAV	T	ATP11A	427.7	Tachycardia NOS	circulatory system	141	10442	0.149539	0.135738	1.1613	0.270602	1	0.999999
chr20.23046984.T.C	rs1042580	C	Severity	CAV	C	THBD	475.9	Postnasal drip	respiratory	233	9798	0.10544	0.0957128	1.1112	0.270621	1	0.999999
chr4.68840276.G.A	rs115162070	G	Severity	CAV	A	-	401	Hypertension	circulatory system	3302	9307	0.0684195	0.0621076	1.07081	0.270623	1	0.999999
chr12.52726315.TC.T	rs5798227	T	Risk factor	CAV	TC	-	798	Malaise and fatigue	symptoms	1136	10862	0.0840967	0.0763397	1.08773	0.27063	1	0.999999
chr10.51197961.C.A	rs7897633	A	Severity in European-Americans	CAV	C	PRKG1	279.1	Immunity deficiency	endocrine/metabolic	111	12613	0.149401	0.135621	1.16114	0.270634	1	0.999999
chr1.155133406.T.G	rs4971066	G	Risk factor	CAV	G	EFNA1	707.2	Chronic ulcer of leg or foot	dermatologic	126	12874	-0.217425	0.197373	0.804588	0.270638	1	0.999999
chr1.46309111.A.G	rs41292543	G	Severity	CAV-FE	G	UQCRH	627	Menopausal and postmenopausal disorders	genitourinary	437	11598	0.118949	0.10798	1.12631	0.270642	1	0.999999
chr10.8988345.A.T	rs71481792	A	Severity	CAV	T	-	272	Disorders of lipoid metabolism	endocrine/metabolic	3729	8350	0.0389857	0.0353908	1.03976	0.270646	1	0.999999
chr1.155066988.C.T	rs114301457	T	Severity	CAV	T	EFNA4	250.2	Type 2 diabetes	endocrine/metabolic	1170	10579	-0.671364	0.609461	0.511011	0.270649	1	0.999999
chr14.55263686.C.T	rs10140801	T	Severity	CAV-FE	T	FBXO34-AS1	286	Coagulation defects	hematopoietic	203	12254	-0.116986	0.106203	0.889598	0.270667	1	0.999999
chr10.28606315.C.T	rs12773860	T	Severity	CAV	T	WAC	071	Human immunodeficiency virus [HIV] disease	infectious diseases	596	10405	0.101351	0.0920096	1.10666	0.270669	1	0.999999
chrX.15600835.T.C	rs4646116	C	Risk factor	FCP + IP	C	ACE2	456	Chronic venous insufficiency [CVI]	circulatory system	223	11656	-1.11349	1.01087	0.328411	0.270671	1	0.999999
chr7.22728630.G.T	rs2066992	T	Protective	CAV-FE	T	IL6	599.2	Retention of urine	genitourinary	171	10734	0.221565	0.201148	1.24803	0.270679	1	0.999999
chr15.100233816.G.A	rs143434383	A	Risk factor	CAV	A	ADAMTS17	425	Cardiomyopathy	circulatory system	228	12910	0.436956	0.396697	1.54799	0.270686	1	0.999999
chr10.36988942.A.G	rs2091431	G	Severity	CAV	A	-	726.1	Enthesopathy	musculoskeletal	334	10866	0.0924396	0.0839244	1.09685	0.270695	1	0.999999
chr22.24011037.T.C	rs11090305	C	Severity	CAV	C	-	454.1	Varicose veins of lower extremity	circulatory system	204	10834	0.138442	0.125691	1.14848	0.270702	1	0.999999
chr22.22210343.A.T	rs5757427	T	Severity	CAV	A	IGLV10-54	465	Acute upper respiratory infections of multiple or unspecified sites	respiratory	492	5806	0.0750098	0.0681054	1.07789	0.270732	1	0.999999
chr12.106231175.T.A	rs12823094	A	Severity	CAV	A	-	174.11	Malignant neoplasm of female breast	neoplasms	377	11091	0.0953586	0.0865823	1.10005	0.270739	1	0.999999
chr4.166008836.A.T	rs17047200	TT genotype	Severity (TT genotype)*Conflicting; Risk factor (AA genotype)*Conflicting	CAV	T	TLL1	447	Other disorders of arteries and arterioles	circulatory system	158	11614	0.186014	0.168895	1.20444	0.27074	1	0.999999
chr17.42362183.A.G	rs744166	G	Risk factor; Severity	CAV	G	STAT3	401.1	Essential hypertension	circulatory system	3321	9456	0.0360969	0.032775	1.03676	0.270743	1	0.999999
chr1.31151182.G.C	rs12083278	C	Severity	CAV	G	-	550	Abdominal hernia	digestive	516	11269	-0.0756449	0.068684	0.927145	0.270746	1	0.999999
chr10.52771475.C.T	rs1800450	T	Severity	CAV	T	MBL2	165	Cancer within the respiratory system	neoplasms	112	13241	0.198341	0.180094	1.21938	0.270757	1	0.999999
chr12.52726315.TC.T	rs5798227	T	Risk factor	CAV	TC	-	601	Inflammatory diseases of prostate	genitourinary	118	11890	0.235942	0.21424	1.2661	0.270767	1	0.999999
chr6.6924962.A.C	rs6933436	C	Severity	CAV	C	-	272.1	Hyperlipidemia	endocrine/metabolic	3624	8359	-0.0365479	0.0331869	0.964112	0.270776	1	0.999999
chr16.16924042.C.A	rs1453512	A	Severity	CAV	C	-	288.1	Decreased white blood cell count	hematopoietic	128	12015	-0.161942	0.147054	0.850491	0.270792	1	0.999999
chr9.133257521.T.TC	rs8176719	TC	Severity; Risk factor	CAV-FE	TC	ABO	726.1	Enthesopathy	musculoskeletal	342	10993	-0.090111	0.0818275	0.91383	0.270796	1	0.999999
chr3.1052111.C.G	rs1504061	G	Severity	CAV	G	-	596.5	Functional disorders of bladder	genitourinary	142	12889	-0.422446	0.383627	0.655442	0.270814	1	0.999999
chr4.44416575.T.C	rs35540967	C	Severity	CAV	C	KCTD8	480	Pneumonia	respiratory	342	12040	0.143423	0.130244	1.15422	0.270816	1	0.999999
chr17.16948873.A.G	rs34557412	G	Severity	CAV	G	TNFRSF13B	369.5	Conjunctivitis, infectious	sense organs	170	11942	0.799017	0.725598	2.22335	0.270816	1	0.999999
chr3.61768231.T.A	rs672699	A	Severity	CAV	T	PTPRG	610	Benign mammary dysplasias	genitourinary	115	12071	-0.186733	0.169574	0.829666	0.270817	1	0.999999
chr6.52200448.A.G	rs13192246	G	Severity	CAV	A	-	317.1	Alcoholism	mental disorders	133	11750	-0.161197	0.146385	0.851125	0.270818	1	0.999999
chr4.71762286.C.T	rs113574864	T	Severity	CAV	T	GC	763	Thoracic or lumbosacral neuritis or radiculitis, unspecified	symptoms	665	11564	0.1324	0.120235	1.14156	0.270819	1	0.999999
chr14.74952741.A.G	rs2268616	G	Risk factor	CAV	G	PGF	054	Herpes simplex	infectious diseases	356	10547	-0.342193	0.310758	0.710211	0.270829	1	0.999999
chr16.57636629.G.A	rs7499679	A	Severity	CAV	A	ADGRG1	514.2	Solitary pulmonary nodule	respiratory	386	12283	0.0961123	0.0872846	1.10088	0.270837	1	0.999999
chr3.101705614.T.C	rs11919389	C	Risk factor	CAV	C	PDCL3P4	333	Extrapyramidal disease and abnormal movement disorders	neurological	218	12030	0.111842	0.101569	1.11834	0.270839	1	0.999999
chr5.86011821.T.G	rs4424029	G	Severity	CAV	G	-	740	Osteoarthrosis	musculoskeletal	1152	11414	0.051336	0.0466215	1.05268	0.270842	1	0.999999
chrX.15599938.A.G	rs2106809	G	Severity	CAV	G	ACE2	588.2	Secondary hyperparathyroidism (of renal origin)	genitourinary	103	11805	0.217795	0.197798	1.24333	0.270854	1	0.999999
chr22.24011037.T.C	rs11090305	C	Severity	CAV	C	-	070.3	Viral hepatitis C	infectious diseases	567	9903	0.0884049	0.0802886	1.09243	0.270858	1	0.999999
chr1.206773552.T.C	rs1800896	C	Severity	FCP	C	IL10	624.9	stress incontinence, female	genitourinary	103	13075	0.15565	0.141364	1.16842	0.270869	1	0.999999
chr7.117642566.G.A	rs77010898	A	Severity	CAV	A	CFTR	743	Osteoporosis, osteopenia and pathological fracture	musculoskeletal	951	11801	0.360022	0.326979	1.43336	0.270873	1	0.999999
chr2.136948486.A.G	rs7605851	G	Severity	CAV-FE	G	THSD7B	530.13	Barrett's esophagus	digestive	150	10831	-0.244607	0.222161	0.783012	0.270881	1	0.999999
chr1.109740350.G.T	rs1332018	T	Risk factor; Severity	CAV	G	GSTM3	695.3	Rosacea	dermatologic	152	11020	0.127789	0.116068	1.13631	0.270904	1	0.999999
chr19.50259161.A.G	rs1651553	G	Severity	CAV	A	MYH14	304	Adjustment reaction	mental disorders	230	8995	-0.11809	0.107259	0.888616	0.270906	1	0.999999
chr3.101705614.T.C	rs11919389	C	Risk factor	CAV	C	PDCL3P4	555.1	Regional enteritis	digestive	365	10201	-0.0908179	0.0824913	0.913184	0.270923	1	0.999999
chr3.61768231.T.A	rs672699	A	Severity	CAV	T	PTPRG	292.3	Memory loss	mental disorders	250	12316	0.120212	0.109191	1.12774	0.270927	1	0.999999
chr2.162267541.C.T	rs1990760	T	Risk factor; Severity	CAV	C	IFIH1	573.7	Abnormal results of function study of liver	digestive	171	11660	-0.124617	0.113195	0.882835	0.270937	1	0.999999
chr5.77379593.G.A	rs7715119	A	Severity	CAV-FE	A	PDE8B	695.3	Rosacea	dermatologic	152	10972	-0.225453	0.204793	0.798155	0.27095	1	0.999999
chr4.71762286.C.T	rs113574864	T	Severity	CAV	T	GC	573	Other disorders of liver	digestive	105	11691	0.296936	0.269739	1.34573	0.270971	1	0.999999
chr12.57108399.C.T	rs324011	T	Risk factor; Severity	CAV	T	STAT6	195	Cancer, suspected or other	neoplasms	159	12039	0.128583	0.116806	1.13722	0.270974	1	0.999999
chr5.132485305.G.A	rs17622656	A	Risk factor	FCP + IP	A	IRF1	252.1	Hyperparathyroidism	endocrine/metabolic	170	11892	0.125943	0.114409	1.13422	0.270977	1	0.999999
chr1.244873270.T.C	rs12130553	C	Severity	CAV	C	-	427.7	Tachycardia NOS	circulatory system	123	8555	0.144057	0.130866	1.15495	0.270983	1	0.999999
chr2.181488719.A.C	rs2034831	C	Severity	CAV	C	ITGA4	196	Radiotherapy	neoplasms	112	11996	0.266545	0.242139	1.30545	0.270988	1	0.999999
chr14.55263686.C.T	rs10140801	T	Severity	CAV-FE	T	FBXO34-AS1	351	Other peripheral nerve disorders	neurological	282	12412	0.0976929	0.0887533	1.10262	0.271017	1	0.999999
chr13.23084699.A.G	rs1984162	G	Severity	CAV	G	-	514.2	Solitary pulmonary nodule	respiratory	387	12418	0.0901683	0.0819172	1.09436	0.271017	1	0.999999
chr4.188627868.CTCT.C	rs1734523522	C	Severity	CAV	C	LINC01060	496.2	Chronic bronchitis	respiratory	169	10859	-0.283033	0.257137	0.753495	0.271023	1	0.999999
chr6.6924962.A.C	rs6933436	C	Severity	CAV	C	-	504	Other alveolar and parietoalveolar pneumonopathy	respiratory	142	12366	0.139494	0.126731	1.14969	0.271025	1	0.999999
chr6.45737076.T.A	rs16873740	A	Severity	CAV	A	-	626	Disorders of menstruation and other abnormal bleeding from female genital tract	genitourinary	417	11562	0.11893	0.108055	1.12629	0.27105	1	0.999999
chr2.60480453.A.G	rs1123573	A	Severity	CAV-FE	G	BCL11A	626.13	Irregular menstrual cycle	genitourinary	121	11595	-0.155559	0.141334	0.855936	0.271051	1	0.999999
chr4.67910532.T.C	rs9998258	T	Possible functional consequences	FCP + IP	C	TMPRSS11A	296.2	Depression	mental disorders	1501	9111	-0.112128	0.101878	0.893929	0.271065	1	0.999999
chr13.41746691.T.A	rs10507497	A	Severity	CAV-FE	A	VWA8	586	Other disorders of the kidney and ureters	genitourinary	457	11745	0.0928201	0.0843356	1.09726	0.271069	1	0.999999
chr12.47879112.A.G	rs2228570	AG genotype	Severity	CAV	A	VDR	401.1	Essential hypertension	circulatory system	2846	7965	-0.0396726	0.0360478	0.961104	0.27109	1	0.999999
chr5.21768177.G.A	-	HLA-A*02:02	Protective	IP	A	HLA-A	681.5	Cellulitis and abscess of leg, except foot	dermatologic	147	11493	0.132054	0.119988	1.14117	0.27109	1	0.999999
chr2.195994321.C.T	rs191631470	T	Severity	CAV	T	DNAH7	244.4	Hypothyroidism NOS	endocrine/metabolic	1295	10038	-0.341899	0.310666	0.71042	0.271098	1	0.999999
chr15.60902209.A.G	rs4774377	G	Risk factor	CAV-FE	G	RORA	512.9	Other dyspnea	respiratory	903	8763	0.0562703	0.0511299	1.05788	0.271099	1	0.999999
chr2.127137039.A.G	rs744373	G	Severity	CAV	G	-	722	Intervertebral disc disorders	musculoskeletal	414	11597	0.0858175	0.07798	1.08961	0.271112	1	0.999999
chr17.35880776.C.T	rs2107538	T	Risk factor; Severity	FCP	T	CCL5	697	Sarcoidosis	dermatologic	159	10979	0.15306	0.139081	1.16539	0.271112	1	0.999999
chr6.30887474.G.A	rs4618569	AG genotype	Severity	CAV	A	DDR1	624.9	stress incontinence, female	genitourinary	103	13076	0.180316	0.163853	1.1976	0.271126	1	0.999999
chr11.14893332.A.G	rs10741657	G	Severity	CAV	A	CYP2R1	244.4	Hypothyroidism NOS	endocrine/metabolic	1297	10085	0.0510756	0.0464131	1.0524	0.271133	1	0.999999
chr19.39248147.C.T	rs12979860	C	Severity (C allele)*Conflicting; Risk factor (T allele)*Conflicting	CAV	T	IFNL4	475	Chronic sinusitis	respiratory	637	9812	-0.0690571	0.062754	0.933273	0.27114	1	0.999999
chr9.87725456.A.T	rs56952354	A;T	Possible functional consequences	FCP + IP	T	CTSL	747.1	Cardiac congenital anomalies	congenital anomalies	130	13132	0.460308	0.41831	1.58456	0.271159	1	0.999999
chr12.47902438.G.T	rs11574024	T	Severity	CAV	T	VDR	627.2	Symptomatic menopause	genitourinary	153	11524	-0.272821	0.247934	0.761229	0.271166	1	0.999999
chr18.6461231.C.G	rs11659676	G	Severity	CAV-FE	G	RPL6P27	592.1	Cystitis	genitourinary	139	11333	-0.137517	0.124972	0.87152	0.271166	1	0.999999
chr10.52771466.C.T	rs1800451	T	Potential functional effect on protein	FCP + IP	T	MBL2	401.1	Essential hypertension	circulatory system	3319	9454	0.121817	0.110706	1.12955	0.271171	1	0.999999
chr1.109740350.G.T	rs1332018	T	Risk factor; Severity	CAV	G	GSTM3	573.9	Abnormal serum enzyme levels	digestive	299	11718	-0.0924998	0.0840648	0.911649	0.271184	1	0.999999
chr13.33129529.C.G	rs34425674	G	Risk factor	CAV	G	STARD13	687.1	Rash and other nonspecific skin eruption	dermatologic	460	11112	-0.27335	0.248423	0.760827	0.271184	1	0.999999
chr20.23046984.T.C	rs1042580	C	Severity	CAV	C	THBD	429.3	Symptoms involving cardiovascular system	circulatory system	146	12138	0.130818	0.11889	1.13976	0.271192	1	0.999999
chr2.162044379.C.T	rs3788979	T	Risk factor	CAV	T	DPP4	332	Parkinson's disease	neurological	176	11754	-0.213219	0.193779	0.807979	0.271193	1	0.999999
chr6.160716758.G.A	rs4252187	A	Potential functional effect on protein	FCP + IP	A	PLG	272.11	Hypercholesterolemia	endocrine/metabolic	1626	8579	-0.546421	0.496608	0.579019	0.271199	1	0.999999
chr12.132489230.GC.G	rs56106917	G	Severity	CAV	G	FBRSL1	592	Cystitis and urethritis	genitourinary	162	11672	0.126047	0.114556	1.13433	0.2712	1	0.999999
chr7.22728630.G.T	rs2066992	T	Protective	CAV-FE	T	IL6	327.7	Sleep related movement disorders	neurological	116	10917	-0.330198	0.300099	0.718781	0.271202	1	0.999999
chr2.191909428.G.A	rs147509469	A	Risk factor for females	CAV	A	CAVIN2-AS1	731	Osteitis deformans and osteopathies associated with other disorders classified elsewhere	musculoskeletal	120	11406	0.417196	0.379166	1.5177	0.271203	1	0.999999
chr1.161509955.A.G	rs1801274	G	Severity	CAV	G	FCGR2A	428.3	Heart failure with reduced EF [Systolic or combined heart failure]	circulatory system	226	11643	-0.110399	0.100339	0.895477	0.271218	1	0.999999
chr15.33615902.C.T	rs12593288	C	Severity	CAV	T	RYR3	426.7	Abnormal electrocardiogram [ECG] [EKG]	circulatory system	187	10446	0.145605	0.132345	1.15674	0.271246	1	0.999999
chr10.8988345.A.T	rs71481792	A	Severity	CAV	T	-	555	Inflammatory bowel disease and other gastroenteritis and colitis	digestive	587	9968	0.0755864	0.0687045	1.07852	0.271259	1	0.999999
chr22.22210343.A.T	rs5757427	T	Severity	CAV	A	IGLV10-54	565	Anal and rectal conditions	digestive	225	6873	0.108239	0.0983842	1.11431	0.271261	1	0.999999
chrX.12886851.C.T	rs5743781	T	Severity; Severity for males	CAV-FE	T	TLR7	090	Sexually transmitted infections (not HIV or hepatitis)	infectious diseases	258	13006	0.845133	0.768194	2.32829	0.271264	1	0.999999
chr11.26675470.T.G	rs10835056	G	Severity	CAV	T	SLC5A12	619	Noninflammatory female genital disorders	genitourinary	249	12494	0.109521	0.0995512	1.11574	0.271269	1	0.999999
chr4.69615987.C.T	rs7688383	T	Loss of smell and taste	CAV	T	UGT2A1	286	Coagulation defects	hematopoietic	202	12022	-0.115086	0.10461	0.891289	0.271269	1	0.999999
chr10.52771466.C.T	rs1800451	T	Potential functional effect on protein	FCP + IP	T	MBL2	614.5	Inflammatory disease of cervix, vagina, and vulva	genitourinary	124	12935	-0.638502	0.580393	0.528083	0.27128	1	0.999999
chr10.52771466.C.T	rs1800451	T	Potential functional effect on protein	FCP + IP	T	MBL2	253	Disorders of the pituitary gland and its hypothalamic control	endocrine/metabolic	164	11974	-0.553472	0.503106	0.57495	0.271283	1	0.999999
chr7.117587778.G.T	rs113993959	T	Severity	CAV	T	CFTR	473	Diseases of the larynx and vocal cords	respiratory	274	9809	1.16539	1.05934	3.20716	0.271285	1	0.999999
chr6.31572536.A.G	rs909253	G	Risk factor	CAV	G	TNF	280.2	Iron deficiency anemia secondary to blood loss (chronic)	hematopoietic	196	11218	0.132037	0.120025	1.14115	0.271295	1	0.999999
chr13.22495675.AG.A	rs10714879	A	Severity	CAV	AG	-	289.4	Lymphadenitis	hematopoietic	146	11980	-0.174677	0.158786	0.839728	0.271296	1	0.999999
chr1.109740350.G.T	rs1332018	T	Risk factor; Severity	CAV	G	GSTM3	530.11	GERD	digestive	1452	10851	0.0441157	0.0401032	1.0451	0.271308	1	0.999999
chrX.15602217.T.C	rs190509934	C	Protective	CAV	C	ACE2	770	Myalgia and myositis unspecified	symptoms	125	13201	1.13667	1.03329	3.11638	0.271311	1	0.999999
chrX.12889539.C.G	rs3853839	G	Severity; Risk factor	CAV-FE	G	TLR7	599.9	Other abnormality of urination	genitourinary	173	10030	0.170787	0.155254	1.18624	0.271311	1	0.999999
chr14.80203237.T.C	rs225014	C	Severity	CAV	C	DIO2	172.1	Melanomas of skin, dx or hx	neoplasms	110	11763	-0.156071	0.141882	0.855498	0.271328	1	0.999999
chr16.16924042.C.A	rs1453512	A	Severity	CAV	C	-	443.7	Peripheral angiopathy in diseases classified elsewhere	circulatory system	100	11751	0.17483	0.158937	1.19104	0.271332	1	0.999999
chr7.22728630.G.T	rs2066992	T	Protective	CAV-FE	T	IL6	724.2	Disorders of coccyx	musculoskeletal	113	11606	-0.328023	0.298208	0.720347	0.271341	1	0.999999
chr5.77379593.G.A	rs7715119	A	Severity	CAV-FE	A	PDE8B	696	Psoriasis and related disorders	dermatologic	314	10756	0.138717	0.12611	1.1488	0.271346	1	0.999999
chr17.49863303.C.T	rs77534576	T	Severity	CAV	T	-	558	Noninfectious gastroenteritis	digestive	199	10220	0.286521	0.260484	1.33179	0.271351	1	0.999999
chr11.1219991.G.T	rs35705950	T	Protective	CAV	T	MUC5B	694	Dyschromia and Vitiligo	dermatologic	386	10795	-0.134036	0.121859	0.874559	0.271366	1	0.999999
chr1.154454494.A.C	rs2228145	A	Risk factor	CAV	C	IL6R	379	Other disorders of eye	sense organs	289	12053	0.0954423	0.0867733	1.10015	0.271374	1	0.999999
chr6.32623820.T.C	rs9271609	T	Severity	CAV	C	HLA-DQA1	288.1	Decreased white blood cell count	hematopoietic	130	12167	-0.161615	0.146939	0.850769	0.271386	1	0.999999
chr12.8608014.A.G	rs11613792	A	Severity	CAV	G	AICDA	720	Spinal stenosis	musculoskeletal	156	10813	-0.197415	0.17949	0.82085	0.271389	1	0.999999
chr1.154454494.A.C	rs2228145	A	Risk factor	CAV	C	IL6R	245	Thyroiditis	endocrine/metabolic	621	10059	0.0678706	0.0617079	1.07023	0.271389	1	0.999999
chr3.1052111.C.G	rs1504061	G	Severity	CAV	G	-	496.3	Bronchiectasis	respiratory	123	10921	-0.453896	0.412687	0.635149	0.271396	1	0.999999
chr21.41464802.A.G	rs462574	A	Possible functional consequences	FCP + IP	A	TMPRSS2	731	Osteitis deformans and osteopathies associated with other disorders classified elsewhere	musculoskeletal	121	11399	-0.524911	0.477261	0.591608	0.271402	1	0.999999
chr6.158608455.C.T	rs117665206	T	Severity	CAV	T	TMEM181	316	Substance addiction and disorders	mental disorders	195	11905	-1.10116	1.00124	0.332485	0.27142	1	0.999999
chr19.52830722.G.A	rs10411226	G	Severity	CAV	G	ZNF28	564.1	Irritable Bowel Syndrome	digestive	182	8523	0.127402	0.115841	1.13587	0.27142	1	0.999999
chr1.12192898.T.G	rs1061622	T	Severity	CAV-FE	G	TNFRSF1B	564.1	Irritable Bowel Syndrome	digestive	200	10223	-0.134841	0.122607	0.873855	0.271429	1	0.999999
chr11.1219991.G.T	rs35705950	T	Protective	CAV	T	MUC5B	798	Malaise and fatigue	symptoms	1116	10661	-0.080529	0.0732251	0.922628	0.271443	1	0.999999
chr4.111691870.C.T	rs112641600	C	Severity	CAV	T	-	496	Chronic airway obstruction	respiratory	540	10827	0.12921	0.117495	1.13793	0.271461	1	0.999999
chr2.45584979.T.C	-	HLA-A*02:02	Protective	IP	C	HLA-A	365	Glaucoma	sense organs	370	12193	0.091626	0.0833191	1.09595	0.271463	1	0.999999
chr4.71742666.T.G	rs2282679	G	Severity	CAV	G	GC	427.12	Paroxysmal ventricular tachycardia	circulatory system	105	10522	0.165494	0.150491	1.17998	0.271465	1	0.999999
chr4.67964168.T.A	rs720009	A	Possible functional consequences	FCP + IP	A	TMPRSS11A	351	Other peripheral nerve disorders	neurological	282	12457	0.303098	0.275623	1.35405	0.271471	1	0.999999
chr1.31151182.G.C	rs12083278	C	Severity	CAV	G	-	785	Abdominal pain	symptoms	928	9649	0.0563348	0.0512301	1.05795	0.271488	1	0.999999
chr7.22728630.G.T	rs2066992	T	Protective	CAV-FE	T	IL6	740.11	Osteoarthrosis, localized, primary	musculoskeletal	836	11516	0.107572	0.0978252	1.11357	0.27149	1	0.999999
chrX.15592465.T.A	rs73195521	A	Severity	CAV	A	ACE2	250.41	Impaired fasting glucose	endocrine/metabolic	200	10595	1.13789	1.03479	3.12018	0.271494	1	0.999999
chr17.15965007.C.T	rs8081547	T	Risk factor	FCP + IP	T	ADORA2B	338.2	Chronic pain	neurological	867	10389	0.0641014	0.0582972	1.0662	0.271522	1	0.999999
chr17.8109899.C.T	rs151256885	T	Severity	CAV	T	ALOXE3	270	Disorders of protein plasma/amino-acid transport and metabolism	endocrine/metabolic	136	12811	-1.10493	1.00488	0.331234	0.271524	1	0.999999
chr12.132489230.GC.G	rs56106917	G	Severity	CAV	G	FBRSL1	357	Inflammatory and toxic neuropathy	neurological	332	12568	-0.0890809	0.081015	0.914772	0.271524	1	0.999999
chr2.127137039.A.G	rs744373	G	Severity	CAV	G	-	580	Nephritis; nephrosis; renal sclerosis	genitourinary	178	11789	-0.135255	0.123016	0.873493	0.271552	1	0.999999
chr4.107694523.TG.T	rs70947091	T	Severity	CAV-FE	T	PAPSS1	425.1	Primary/intrinsic cardiomyopathies	circulatory system	195	12782	0.123846	0.11264	1.13184	0.271558	1	0.999999
chrX.15587729.C.T	rs4646140	T	Severity	CAV	T	ACE2	949	Allergies, other	injuries & poisonings	214	10967	0.80244	0.729848	2.23098	0.271567	1	0.999999
chr19.39248147.C.T	rs12979860	C	Severity (C allele)*Conflicting; Risk factor (T allele)*Conflicting	CAV	T	IFNL4	209	Neuroendocrine tumors	neoplasms	123	13247	-0.155831	0.141741	0.855704	0.271592	1	0.999999
chr5.131995059.C.T	rs56162149	T	Severity	CAV-FE	T	ACSL6	427.3	Other specified cardiac dysrhythmias	circulatory system	136	10439	0.159194	0.144801	1.17256	0.271595	1	0.999999
chr2.162044379.C.T	rs3788979	T	Risk factor	CAV	T	DPP4	174	Breast cancer	neoplasms	452	12067	-0.138213	0.12572	0.870913	0.271605	1	0.999999
chr5.123497022.T.C	rs62377777	T	Severity	CAV	C	-	707	Chronic ulcer of skin	dermatologic	167	13037	0.138737	0.1262	1.14882	0.271619	1	0.999999
chr1.155197995.A.G	rs41264915	A	Severity	CAV-FE	G	THBS3	425	Cardiomyopathy	circulatory system	227	12924	-0.175567	0.159705	0.838981	0.271628	1	0.999999
chr17.49863303.C.T	rs77534576	T	Severity	CAV	T	-	707.2	Chronic ulcer of leg or foot	dermatologic	128	13067	-0.502318	0.456968	0.605126	0.271663	1	0.999999
chr5.1211624.A.G	rs76067074	G	Severity	CAV-FE	G	SLC6A19	426.9	Cardiac pacemaker/device in situ	circulatory system	328	10134	-0.231806	0.210879	0.7931	0.271666	1	0.999999
chr9.3320390.C.A	rs72699049	A	Severity	CAV	A	RFX3	772.3	Muscle weakness	symptoms	105	12747	0.342873	0.311925	1.40899	0.271674	1	0.999999
chr12.6845711.C.T	rs5443	T	protective	CAV	T	CDCA3	288.2	Elevated white blood cell count	hematopoietic	103	12168	0.161131	0.146594	1.17484	0.271696	1	0.999999
chr4.166008836.A.T	rs17047200	TT genotype	Severity (TT genotype)*Conflicting; Risk factor (AA genotype)*Conflicting	CAV	T	TLL1	368	Visual disturbances	sense organs	258	12303	-0.167828	0.15269	0.8455	0.271708	1	0.999999
chr12.47902438.G.T	rs11574024	T	Severity	CAV	T	VDR	555.21	Ulcerative colitis (chronic)	digestive	179	10172	0.205028	0.186541	1.22756	0.271721	1	0.999999
chrX.15602217.T.C	rs190509934	C	Protective	CAV	C	ACE2	442.1	Aortic aneurysm	circulatory system	449	11898	0.928425	0.844717	2.53052	0.271726	1	0.999999
chr3.27146807.G.A	rs17317135	G	Severity	CAV	A	NEK10	535	Gastritis and duodenitis	digestive	125	12392	0.329615	0.299917	1.39043	0.271758	1	0.999999
chr7.117559590.ATCT.A	rs113993960	A	Severity	CAV	A	CFTR	054	Herpes simplex	infectious diseases	356	10549	-0.460748	0.419246	0.630811	0.271771	1	0.999999
chr12.47879112.A.G	rs2228570	AG genotype	Severity	CAV	A	VDR	532	Dysphagia	digestive	199	9162	-0.117281	0.10672	0.889335	0.271783	1	0.999999
chr4.143999443.G.A	rs7683365	A	Risk factor	FCP + IP	A	GYPB	809	Fracture of unspecified bones	injuries & poisonings	101	10667	0.166973	0.151938	1.18172	0.271786	1	0.999999
chr3.149000300.G.T	rs76488148	T	Severity	CAV	T	GYG1	300.1	Anxiety disorder	mental disorders	1552	9065	-0.0880202	0.0800943	0.915742	0.271787	1	0.999999
chr9.133257521.T.TC	rs8176719	TC	Severity; Risk factor	CAV-FE	TC	ABO	695.3	Rosacea	dermatologic	152	11001	0.130608	0.118848	1.13952	0.271793	1	0.999999
chr5.174562335.T.A	rs2220543	T	Severity	CAV	A	SUMO2P6	706.1	Acne	dermatologic	219	11937	0.117945	0.107326	1.12518	0.271794	1	0.999999
chr1.31151182.G.C	rs12083278	C	Severity	CAV	G	-	053	Herpes zoster	infectious diseases	127	9537	0.144469	0.131462	1.15543	0.271794	1	0.999999
chr10.52771466.C.T	rs1800451	T	Potential functional effect on protein	FCP + IP	T	MBL2	261	Vitamin deficiency	endocrine/metabolic	2600	9167	0.120212	0.109391	1.12774	0.271805	1	0.999999
chr13.23084699.A.G	rs1984162	G	Severity	CAV	G	-	555.1	Regional enteritis	digestive	363	10199	0.092231	0.0839333	1.09662	0.271829	1	0.999999
chr15.33615902.C.T	rs12593288	C	Severity	CAV	T	RYR3	253	Disorders of the pituitary gland and its hypothalamic control	endocrine/metabolic	161	11895	0.15514	0.141185	1.16782	0.271839	1	0.999999
chr3.149000300.G.T	rs76488148	T	Severity	CAV	T	GYG1	681	Superficial cellulitis and abscess	dermatologic	360	12126	-0.183042	0.166579	0.832733	0.271842	1	0.999999
chr5.180810828.C.T	rs113791144	T	Severity	CAV	T	-	447	Other disorders of arteries and arterioles	circulatory system	160	11900	-0.266494	0.242528	0.76606	0.271848	1	0.999999
chr1.161544752.A.C	rs396991	C	Severity	CAV-FE	C	FCGR3A	782.3	Edema	symptoms	422	11552	0.0814244	0.0741036	1.08483	0.27186	1	0.999999
chrX.15602217.T.C	rs190509934	C	Protective	CAV	C	ACE2	681.5	Cellulitis and abscess of leg, except foot	dermatologic	152	12191	1.16282	1.05828	3.19894	0.271863	1	0.999999
chr4.111691870.C.T	rs112641600	C	Severity	CAV	T	-	327.41	Organic or persistent insomnia	neurological	183	10787	-0.257483	0.234343	0.772995	0.271881	1	0.999999
chr10.130802064.T.G	rs12253652	G	Severity	CAV	G	-	070	Viral hepatitis	infectious diseases	703	10380	0.0947875	0.0862709	1.09943	0.271891	1	0.999999
chr17.45995618.A.G	rs112572874	G	Risk factor	CAV-FE	G	MAPT	704.1	Alopecia	dermatologic	253	12237	-0.124043	0.112899	0.883342	0.271894	1	0.999999
chr17.9267091.C.T	rs34761447	C	Severity	CAV	T	STX8	110.11	Dermatophytosis of nail	infectious diseases	234	11778	-0.195886	0.178289	0.822106	0.271899	1	0.999999
chr8.16932640.T.C	rs118072448	T	Severity	CAV	C	-	720	Spinal stenosis	musculoskeletal	157	11295	-0.248657	0.226325	0.779847	0.271911	1	0.999999
chr21.41473715.C.A	rs2298661	A	Protective	CAV-FE	A	TMPRSS2	172	Skin cancer	neoplasms	525	11982	-0.0973017	0.0885661	0.907282	0.271928	1	0.999999
chr5.77379593.G.A	rs7715119	A	Severity	CAV-FE	A	PDE8B	721	Spondylosis and allied disorders	musculoskeletal	662	11564	-0.107012	0.0974062	0.898515	0.271935	1	0.999999
chr11.26675470.T.G	rs10835056	G	Severity	CAV	T	SLC5A12	278	Overweight, obesity and other hyperalimentation	endocrine/metabolic	1738	10431	0.0446429	0.0406362	1.04565	0.271943	1	0.999999
chrX.12889539.C.G	rs3853839	G	Severity; Risk factor	CAV-FE	G	TLR7	185	Cancer of prostate	neoplasms	215	11111	-0.205872	0.187397	0.813937	0.271948	1	0.999999
chr5.142872984.C.T	rs10039856	C	Severity	CAV	T	ARHGAP26	740	Osteoarthrosis	musculoskeletal	1156	11477	0.0777646	0.0707867	1.08087	0.271953	1	0.999999
chr4.166008836.A.T	rs17047200	TT genotype	Severity (TT genotype)*Conflicting; Risk factor (AA genotype)*Conflicting	CAV	T	TLL1	626.13	Irregular menstrual cycle	genitourinary	121	11303	0.215114	0.195812	1.24	0.271955	1	0.999999
chr21.41507982.C.A	rs75603675	A	Protective*Conflicting; Risk factor*Conflicting; Severity*Conflicting	CAV	A	TMPRSS2	250.25	Diabetes type 2 with peripheral circulatory disorders	endocrine/metabolic	127	10095	0.143	0.130172	1.15373	0.271965	1	0.999999
chr1.154454494.A.C	rs2228145	A	Risk factor	CAV	C	IL6R	585.4	Chronic kidney disease, Stage I or II	genitourinary	113	11766	0.150885	0.137353	1.16286	0.271976	1	0.999999
chr9.133251249.A.G	rs7849280	G	Protective	CAV	G	ABO	433.21	Cerebral artery occlusion, with cerebral infarction	circulatory system	155	12447	0.223803	0.203737	1.25082	0.271992	1	0.999999
chr5.77379593.G.A	rs7715119	A	Severity	CAV-FE	A	PDE8B	721.1	Spondylosis without myelopathy	musculoskeletal	616	11564	-0.110706	0.100782	0.895202	0.271997	1	0.999999
chr1.155197995.A.G	rs41264915	A	Severity	CAV-FE	G	THBS3	415.1	Acute pulmonary heart disease	circulatory system	112	13079	-0.254788	0.231955	0.775081	0.272015	1	0.999999
chr15.90866675.C.T	rs79742014	T	Protective	IP	T	FURIN	530	Diseases of esophagus	digestive	1593	10745	0.113181	0.10304	1.11983	0.272021	1	0.999999
chr3.101705614.T.C	rs11919389	C	Risk factor	CAV	C	PDCL3P4	592	Cystitis and urethritis	genitourinary	161	11676	0.129289	0.117706	1.13802	0.272025	1	0.999999
chr7.22548762.C.T	rs13227460	T	Severity	CAV	T	STEAP1B	697	Sarcoidosis	dermatologic	150	10617	-0.159623	0.145322	0.852465	0.272027	1	0.999999
chr4.67964168.T.A	rs720009	A	Possible functional consequences	FCP + IP	A	TMPRSS11A	216.1	Screening for malignant neoplasms of the skin	neoplasms	242	11284	-0.461326	0.420009	0.630447	0.272042	1	0.999999
chr3.141689849.A.G	rs6440031	G	Severity	CAV	A	LINC02618	610	Benign mammary dysplasias	genitourinary	106	10328	0.237885	0.216594	1.26856	0.272074	1	0.999999
chr2.167953627.G.A	rs7595310	A	Severity	CAV-FE	A	STK39	770	Myalgia and myositis unspecified	symptoms	122	13016	-0.188615	0.17174	0.828105	0.272091	1	0.999999
chr6.105878879.T.A	rs9386484	T	Severity	CAV	A	-	241.1	Nontoxic uninodular goiter	endocrine/metabolic	406	8271	-0.104364	0.0950273	0.900898	0.272095	1	0.999999
chr7.22548762.C.T	rs13227460	T	Severity	CAV	T	STEAP1B	345	Epilepsy, recurrent seizures, convulsions	neurological	168	11632	-0.150248	0.136812	0.860495	0.272116	1	0.999999
chr14.94566450.G.A	rs2093266	A	Risk factor for acute kidney injury	CAV	A	SERPINA4	565	Anal and rectal conditions	digestive	394	12343	0.142647	0.129893	1.15332	0.272123	1	0.999999
chr21.41660268.A.T	rs2252109	A	Severity	CAV	T	-	287	Purpura and other hemorrhagic conditions	hematopoietic	234	11178	0.103661	0.094395	1.10922	0.272133	1	0.999999
chr10.52771475.C.T	rs1800450	T	Severity	CAV	T	MBL2	593	Hematuria	genitourinary	290	11692	0.126384	0.115088	1.13472	0.272138	1	0.999999
chr7.22548762.C.T	rs13227460	T	Severity	CAV	T	STEAP1B	535	Gastritis and duodenitis	digestive	122	12433	0.16446	0.149762	1.17876	0.272141	1	0.999999
chr11.784340.C.G	rs7104929	G	Severity	CAV-FE	G	-	724.2	Disorders of coccyx	musculoskeletal	111	11469	0.153308	0.139607	1.16568	0.272141	1	0.999999
chr10.43519603.G.T	rs10793436	G	Severity	CAV	T	-	306	Other mental disorder	mental disorders	148	8226	-0.13959	0.127116	0.869715	0.272148	1	0.999999
chr3.61768231.T.A	rs672699	A	Severity	CAV	T	PTPRG	174.11	Malignant neoplasm of female breast	neoplasms	420	12329	0.0950097	0.0865211	1.09967	0.272156	1	0.999999
chr15.90879313.T.C	rs8039305	C	Risk factor	CAV-FE	C	FURIN	574.1	Cholelithiasis	digestive	105	12407	0.153729	0.139995	1.16617	0.272161	1	0.999999
chr21.41508701.T.G	rs4283504	T	Possible functional consequences	FCP + IP	T	TMPRSS2	740.11	Osteoarthrosis, localized, primary	musculoskeletal	812	11131	0.0945644	0.0861167	1.09918	0.272162	1	0.999999
chr10.43519603.G.T	rs10793436	G	Severity	CAV	T	-	427.21	Atrial fibrillation	circulatory system	655	9477	-0.0729216	0.0664076	0.929674	0.272165	1	0.999999
chr17.45714244.T.C	rs113661667	C	Risk factor	CAV-FE	C	LINC02210-CRHR1	415.11	Pulmonary embolism and infarction, acute	circulatory system	111	13099	0.173921	0.158386	1.18996	0.27217	1	0.999999
chr4.69615987.C.T	rs7688383	T	Loss of smell and taste	CAV	T	UGT2A1	426.9	Cardiac pacemaker/device in situ	circulatory system	333	10264	-0.0941598	0.0857506	0.910137	0.272176	1	0.999999
chr3.1052111.C.G	rs1504061	G	Severity	CAV	G	-	727.1	Synovitis and tenosynovitis	musculoskeletal	147	10971	0.287778	0.262085	1.33346	0.272191	1	0.999999
chr6.6924962.A.C	rs6933436	C	Severity	CAV	C	-	626	Disorders of menstruation and other abnormal bleeding from female genital tract	genitourinary	405	11314	-0.0885951	0.0806877	0.915216	0.272205	1	0.999999
chr2.191909428.G.A	rs147509469	A	Risk factor for females	CAV	A	CAVIN2-AS1	269	Proteinuria	endocrine/metabolic	262	12773	-0.374853	0.341408	0.68739	0.272221	1	0.999999
chr4.188627868.CTCT.C	rs1734523522	C	Severity	CAV	C	LINC01060	345.3	Convulsions	neurological	100	11951	0.283159	0.257896	1.32732	0.272223	1	0.999999
chr21.41508701.T.G	rs4283504	T	Possible functional consequences	FCP + IP	T	TMPRSS2	276.13	Hyperpotassemia	endocrine/metabolic	310	11705	0.145282	0.132325	1.15637	0.272242	1	0.999999
chr2.162267541.C.T	rs1990760	T	Risk factor; Severity	CAV	C	IFIH1	614.52	Vaginitis and vulvovaginitis	genitourinary	108	12888	-0.156934	0.14294	0.85476	0.272248	1	0.999999
chr10.52340585.A.T	rs1441121	T	Severity	CAV	A	-	555.2	Ulcerative colitis	digestive	266	9664	-0.103747	0.0944964	0.901453	0.272251	1	0.999999
chr12.132489230.GC.G	rs56106917	G	Severity	CAV	G	FBRSL1	208	Benign neoplasm of colon	neoplasms	361	12282	-0.0851549	0.0775632	0.91837	0.272258	1	0.999999
chr7.22548762.C.T	rs13227460	T	Severity	CAV	T	STEAP1B	578.8	Hemorrhage of rectum and anus	digestive	260	11638	-0.121986	0.111113	0.885161	0.272266	1	0.999999
chr18.6461231.C.G	rs11659676	G	Severity	CAV-FE	G	RPL6P27	728.7	Fasciitis	musculoskeletal	131	10659	0.138814	0.126442	1.14891	0.272272	1	0.999999
chr7.22728630.G.T	rs2066992	T	Protective	CAV-FE	T	IL6	173	Neoplasm of uncertain behavior of skin	neoplasms	313	12042	-0.191535	0.174465	0.825691	0.272275	1	0.999999
chr17.45714244.T.C	rs113661667	C	Risk factor	CAV-FE	C	LINC02210-CRHR1	289.4	Lymphadenitis	hematopoietic	147	12168	0.150436	0.13703	1.16234	0.272278	1	0.999999
chr5.77379593.G.A	rs7715119	A	Severity	CAV-FE	A	PDE8B	071.1	HIV infection, symptomatic	infectious diseases	552	10580	-0.118718	0.108141	0.888058	0.272286	1	0.999999
chr6.31572536.A.G	rs909253	G	Risk factor	CAV	G	TNF	371.3	Inflammation of eyelids	sense organs	173	11977	-0.145884	0.132887	0.864258	0.27229	1	0.999999
chr13.112889041.C.T	rs9577175	T	Severity	CAV	T	ATP11A	278.1	Obesity	endocrine/metabolic	1152	10453	-0.0570505	0.0519687	0.944546	0.272298	1	0.999999
chr1.12207235.C.T	rs3397	T	Severity	CAV-FE	C	TNFRSF1B	333	Extrapyramidal disease and abnormal movement disorders	neurological	161	8551	0.128797	0.117326	1.13746	0.272302	1	0.999999
chr3.141689849.A.G	rs6440031	G	Severity	CAV	A	LINC02618	172	Skin cancer	neoplasms	481	10243	-0.124568	0.113473	0.882879	0.272305	1	0.999999
chr8.124324323.T.C	rs72711165	C	Severity	CAV-FE	C	TMEM65	415.1	Acute pulmonary heart disease	circulatory system	113	13099	0.505322	0.46033	1.65752	0.272318	1	0.999999
chr4.186082920.C.T	rs3775291	T	Risk factor; Severity	CAV-FE	T	TLR3	452.2	Deep vein thrombosis [DVT]	circulatory system	173	11648	0.131609	0.119892	1.14066	0.27232	1	0.999999
chrX.15602217.T.C	rs190509934	C	Protective	CAV	C	ACE2	288.1	Decreased white blood cell count	hematopoietic	130	12167	1.13845	1.03713	3.12193	0.272337	1	0.999999
chr1.3081749.G.A	rs12745140	A	Severity	CAV	A	PRDM16	261.4	Vitamin D deficiency	endocrine/metabolic	2308	8877	0.0633698	0.0577312	1.06542	0.272349	1	0.999999
chr10.52340585.A.T	rs1441121	T	Severity	CAV	A	-	272.13	Mixed hyperlipidemia	endocrine/metabolic	813	8090	-0.0645402	0.0587987	0.937498	0.272359	1	0.999999
chr6.52200448.A.G	rs13192246	G	Severity	CAV	A	-	550.5	Ventral hernia	digestive	136	12416	-0.150913	0.137492	0.859923	0.272373	1	0.999999
chr18.6461231.C.G	rs11659676	G	Severity	CAV-FE	G	RPL6P27	300.4	Dysthymic disorder	mental disorders	104	8826	0.156541	0.14262	1.16946	0.272376	1	0.999999
chr9.132278286.T.C	rs11243705	C	Severity	CAV	C	SETX	296	Mood disorders	mental disorders	1675	9008	0.0563027	0.0512974	1.05792	0.272391	1	0.999999
chr11.784340.C.G	rs7104929	G	Severity	CAV-FE	G	-	369.5	Conjunctivitis, infectious	sense organs	168	11827	-0.128121	0.116732	0.879747	0.272394	1	0.999999
chr12.57108399.C.T	rs324011	T	Risk factor; Severity	CAV	T	STAT6	771.1	Swelling of limb	symptoms	188	12414	0.120558	0.109842	1.12813	0.272396	1	0.999999
chr10.89010241.T.C	rs982764	T	Severity	CAV-FE	C	FAS	427.8	Sinoatrial node dysfunction (Bradycardia)	circulatory system	124	10455	0.169779	0.154693	1.18504	0.272412	1	0.999999
chr10.89010241.T.C	rs982764	T	Severity	CAV-FE	C	FAS	960	Poisoning by antibiotics	injuries & poisonings	157	12573	0.135475	0.12344	1.14508	0.272426	1	0.999999
chr5.132485305.G.A	rs17622656	A	Risk factor	FCP + IP	A	IRF1	728.7	Fasciitis	musculoskeletal	132	10935	-0.146183	0.133197	0.864	0.272426	1	0.999999
chr6.32623820.T.C	rs9271609	T	Severity	CAV	C	HLA-DQA1	327.3	Sleep apnea	neurological	718	10916	-0.0690332	0.062901	0.933296	0.272427	1	0.999999
chr17.15965007.C.T	rs8081547	T	Risk factor	FCP + IP	T	ADORA2B	772.3	Muscle weakness	symptoms	100	11836	0.176565	0.160882	1.19311	0.272431	1	0.999999
chr14.94566450.G.A	rs2093266	A	Risk factor for acute kidney injury	CAV	A	SERPINA4	276.14	Hypopotassemia	endocrine/metabolic	128	12112	-0.28822	0.262622	0.749597	0.272436	1	0.999999
chr2.6013310.G.A	rs73910904	A	Risk factor	CAV	A	-	136	Other infectious and parasitic diseases	infectious diseases	124	12837	0.430592	0.39235	1.53817	0.272437	1	0.999999
chr6.31572536.A.G	rs909253	G	Risk factor	CAV	G	TNF	288	Diseases of white blood cells	hematopoietic	110	12175	-0.182886	0.16665	0.832863	0.272455	1	0.999999
chr4.143996657.T.C	rs6840234	C	Protective	FCP + IP	T	GYPB	394	Rheumatic disease of the heart valves	circulatory system	192	9344	0.116532	0.106189	1.12359	0.272467	1	0.999999
chr5.86011821.T.G	rs4424029	G	Severity	CAV	G	-	555	Inflammatory bowel disease and other gastroenteritis and colitis	digestive	601	10131	-0.0688801	0.0627669	0.933439	0.272469	1	0.999999
chr9.33426577.A.G	rs10813976	G	Severity	CAV	G	-	433.31	Transient cerebral ischemia	circulatory system	157	12348	0.143368	0.130648	1.15415	0.272485	1	0.999999
chr15.60845514.G.A	rs17303202	A	Risk factor; Severity	CAV-FE	A	RORA	743.1	Osteoporosis	musculoskeletal	886	11787	0.0641887	0.0584951	1.06629	0.272495	1	0.999999
chr2.181488719.A.C	rs2034831	C	Severity	CAV	C	ITGA4	278.1	Obesity	endocrine/metabolic	1138	10403	-0.0992917	0.0904889	0.905479	0.272519	1	0.999999
chr20.23046984.T.C	rs1042580	C	Severity	CAV	C	THBD	366.2	Senile cataract	sense organs	424	12183	0.0795468	0.0724947	1.0828	0.27252	1	0.999999
chr17.31410594.G.A	rs178840	G	Severity	CAV	A	RAB11FIP4	244	Hypothyroidism	endocrine/metabolic	1491	8849	0.0494196	0.0450384	1.05066	0.272521	1	0.999999
chr5.180810828.C.T	rs113791144	T	Severity	CAV	T	-	696.41	Psoriasis vulgaris	dermatologic	267	10799	0.176653	0.160993	1.19322	0.272524	1	0.999999
chrX.15564667.C.T	rs2074192	T	Severity (T allele); Severity for males > 50 y.o (T allele); Protective (C allele); Protective (CT genotype)	CAV	T	ACE2	172.1	Melanomas of skin, dx or hx	neoplasms	110	11930	-0.175257	0.159722	0.839241	0.272525	1	0.999999
chr10.76490426.T.C	rs114026383	C	Risk factor for European population	CAV	C	LRMDA	317	Alcohol-related disorders	mental disorders	180	11907	1.44413	1.31612	4.23818	0.272526	1	0.999999
chr6.147217556.A.G	rs116898161	G	Severity	CAV	G	STXBP5	426.91	Cardiac pacemaker in situ	circulatory system	204	10509	-0.389469	0.354955	0.677417	0.272538	1	0.999999
chr11.1219991.G.T	rs35705950	T	Protective	CAV	T	MUC5B	473	Diseases of the larynx and vocal cords	respiratory	268	9622	0.145966	0.133031	1.15716	0.27254	1	0.999999
chr17.42362183.A.G	rs744166	G	Risk factor; Severity	CAV	G	STAT3	290	Delirium dementia and amnestic and other cognitive disorders	mental disorders	125	12352	-0.148934	0.135736	0.861626	0.27254	1	0.999999
chrX.12885540.A.T	rs179008	T	Severity; Risk factor	CAV	T	TLR7	496.3	Bronchiectasis	respiratory	121	10562	-0.210155	0.191535	0.810458	0.272546	1	0.999999
chr10.43519603.G.T	rs10793436	G	Severity	CAV	T	-	592	Cystitis and urethritis	genitourinary	145	10576	0.135431	0.123434	1.14503	0.272558	1	0.999999
chr20.50172836.A.G	rs6122883	G	Severity	CAV-FE	G	LINC01273	272.1	Hyperlipidemia	endocrine/metabolic	3643	8474	0.0367343	0.0334804	1.03742	0.272558	1	0.999999
chr10.130802064.T.G	rs12253652	G	Severity	CAV	G	-	110.11	Dermatophytosis of nail	infectious diseases	235	11727	0.151861	0.138409	1.164	0.272558	1	0.999999
chr6.147217556.A.G	rs116898161	G	Severity	CAV	G	STXBP5	611	Abnormal findings on mammogram or breast exam	genitourinary	395	12106	0.20831	0.18986	1.23159	0.272565	1	0.999999
chr5.180810828.C.T	rs113791144	T	Severity	CAV	T	-	110	Dermatophytosis / Dermatomycosis	infectious diseases	373	11995	-0.170232	0.155157	0.843469	0.27257	1	0.999999
chrX.15596127.G.T	rs146598386	T	Severity	CAV	T	ACE2	459.9	Circulatory disease NEC	circulatory system	160	12562	-1.10888	1.01069	0.329928	0.272576	1	0.999999
chr17.34252769.A.G	rs1024611	G	Risk factor	CAV	G	CCL2	483	Acute bronchitis and bronchiolitis	respiratory	136	12074	-0.156527	0.142667	0.855109	0.272577	1	0.999999
chr16.3500977.C.G	rs2301762	G	Severity	CAV	G	CLUAP1	585.3	Chronic renal failure [CKD]	genitourinary	459	11698	-0.190536	0.173667	0.826516	0.272583	1	0.999999
chr17.27263807.T.C	rs60811869	C	Severity	CAV	C	-	296.1	Bipolar	mental disorders	227	9089	-0.339558	0.309508	0.712085	0.272602	1	0.999999
chr9.87726151.C.T	rs41312184	C;T	Possible functional consequences	FCP + IP	T	CTSL	564.1	Irritable Bowel Syndrome	digestive	200	10219	-0.643158	0.58625	0.52563	0.272611	1	0.999999
chr11.88436431.C.T	rs72953026	T	Severity	CAV-FE	T	-	565	Anal and rectal conditions	digestive	387	12102	0.0973639	0.0887491	1.10226	0.272611	1	0.999999
chr19.50259161.A.G	rs1651553	G	Severity	CAV	A	MYH14	350	Abnormal movement	neurological	758	11812	-0.0663173	0.060451	0.935834	0.272623	1	0.999999
chr4.166008836.A.T	rs17047200	TT genotype	Severity (TT genotype)*Conflicting; Risk factor (AA genotype)*Conflicting	CAV	T	TLL1	252	Disorders of parathyroid gland	endocrine/metabolic	191	11704	0.177329	0.161645	1.19402	0.272631	1	0.999999
chr1.169597075.C.T	rs6127	T	Severity in males	CAV	C	SELP	241.2	Nontoxic multinodular goiter	endocrine/metabolic	244	10080	0.103364	0.0942224	1.1089	0.272631	1	0.999999
chr6.31153649.G.A	rs143334143	A	Severity; Risk factor	CAV-FE	A	CCHCR1	428.4	Heart failure with preserved EF [Diastolic heart failure]	circulatory system	148	12162	-0.23579	0.214944	0.789946	0.272648	1	0.999999
chr4.69615987.C.T	rs7688383	T	Loss of smell and taste	CAV	T	UGT2A1	071.1	HIV infection, symptomatic	infectious diseases	537	10385	0.0742041	0.0676447	1.07703	0.272655	1	0.999999
chr1.155066988.C.T	rs114301457	T	Severity	CAV	T	EFNA4	395	Heart valve disorders	circulatory system	860	11723	-0.813971	0.742026	0.443095	0.27266	1	0.999999
chr2.195519781.A.G	rs74417002	G	Severity	CAV	G	-	790.6	Other abnormal blood chemistry	symptoms	956	11347	-0.166546	0.151826	0.846584	0.272661	1	0.999999
chr17.35880776.C.T	rs2107538	T	Risk factor; Severity	FCP	T	CCL5	555	Inflammatory bowel disease and other gastroenteritis and colitis	digestive	604	10189	0.0826199	0.0753185	1.08613	0.272668	1	0.999999
chr6.160716758.G.A	rs4252187	A	Potential functional effect on protein	FCP + IP	A	PLG	465	Acute upper respiratory infections of multiple or unspecified sites	respiratory	768	10655	0.521215	0.475159	1.68407	0.272673	1	0.999999
chr21.41507982.C.A	rs75603675	A	Protective*Conflicting; Risk factor*Conflicting; Severity*Conflicting	CAV	A	TMPRSS2	278.4	Abnormal weight gain	endocrine/metabolic	193	10049	-0.117664	0.107269	0.888995	0.272684	1	0.999999
chr22.24011037.T.C	rs11090305	C	Severity	CAV	C	-	626	Disorders of menstruation and other abnormal bleeding from female genital tract	genitourinary	390	10788	0.10739	0.0979049	1.11337	0.272693	1	0.999999
chr1.155133406.T.G	rs4971066	G	Risk factor	CAV	G	EFNA1	452	Other venous embolism and thrombosis	circulatory system	208	11482	0.149662	0.13645	1.16144	0.272717	1	0.999999
chr13.19647239.G.A	rs191299359	A	Severity	CAV	A	MPHOSPH8	250.2	Type 2 diabetes	endocrine/metabolic	1170	10597	0.939685	0.856756	2.55917	0.272732	1	0.999999
chr5.86011821.T.G	rs4424029	G	Severity	CAV	G	-	586.4	Stricture/obstruction of ureter	genitourinary	223	11690	-0.110408	0.10067	0.895469	0.272758	1	0.999999
chr16.3500977.C.G	rs2301762	G	Severity	CAV	G	CLUAP1	327.7	Sleep related movement disorders	neurological	114	10815	-0.423003	0.385694	0.655077	0.272758	1	0.999999
chrX.15599938.A.G	rs2106809	G	Severity	CAV	G	ACE2	196	Radiotherapy	neoplasms	114	12155	0.192737	0.17575	1.21256	0.272792	1	0.999999
chr6.31572536.A.G	rs909253	G	Risk factor	CAV	G	TNF	619.4	Noninflammatory disorders of vagina	genitourinary	119	12621	0.165109	0.15056	1.17952	0.272803	1	0.999999
chr4.106022043.T.C	rs11729561	T	Severity	CAV	C	-	564	Functional digestive disorders	digestive	346	10073	0.142174	0.129647	1.15278	0.272803	1	0.999999
chr19.31533051.C.A	rs8105499	C	Severity	CAV	A	LINC02841	255	Disorders of adrenal glands	endocrine/metabolic	167	11602	-0.131934	0.120309	0.876399	0.272804	1	0.999999
chr1.206773552.T.C	rs1800896	C	Severity	FCP	C	IL10	185	Cancer of prostate	neoplasms	224	11902	0.112371	0.10247	1.11893	0.272806	1	0.999999
chr4.44416575.T.C	rs35540967	C	Severity	CAV	C	KCTD8	257	Testicular dysfunction	endocrine/metabolic	281	11931	0.158842	0.144849	1.17215	0.272815	1	0.999999
chr4.44416575.T.C	rs35540967	C	Severity	CAV	C	KCTD8	257.1	Testicular hypofunction	endocrine/metabolic	281	11931	0.158842	0.144849	1.17215	0.272815	1	0.999999
chr4.186082920.C.T	rs3775291	T	Risk factor; Severity	CAV-FE	T	TLR3	279	Disorders involving the immune mechanism	endocrine/metabolic	127	12624	0.15138	0.138045	1.16344	0.272818	1	0.999999
chr2.167953627.G.A	rs7595310	A	Severity	CAV-FE	A	STK39	788	Syncope and collapse	symptoms	297	12535	-0.117265	0.106937	0.889349	0.272822	1	0.999999
chr3.101705614.T.C	rs11919389	C	Risk factor	CAV	C	PDCL3P4	362.2	Degeneration of macula and posterior pole of retina	sense organs	214	12197	-0.117243	0.106918	0.889369	0.272832	1	0.999999
chr1.155133406.T.G	rs4971066	G	Risk factor	CAV	G	EFNA1	250.24	Type 2 diabetes with neurological manifestations	endocrine/metabolic	171	10427	-0.18487	0.168592	0.831212	0.272837	1	0.999999
chr2.112913801.G.T	rs3811046	T	Risk factor	CAV	G	IL37	771.1	Swelling of limb	symptoms	190	12521	-0.131663	0.120075	0.876636	0.272856	1	0.999999
chr21.41473456.A.G	rs17854725	G	Severity	CAV	A	TMPRSS2	288.2	Elevated white blood cell count	hematopoietic	102	11989	0.154837	0.141213	1.16747	0.272866	1	0.999999
chr19.35687796.G.A	rs77127536	A	Severity	CAV	A	TYMSP2	433.3	Cerebral ischemia	circulatory system	162	12420	0.1747	0.159331	1.19089	0.272876	1	0.999999
chr5.1211624.A.G	rs76067074	G	Severity	CAV-FE	G	SLC6A19	599	Other symptoms/disorders or the urinary system	genitourinary	1214	10348	-0.11326	0.103297	0.892918	0.27288	1	0.999999
chr12.8608014.A.G	rs11613792	A	Severity	CAV	G	AICDA	396	Abnormal heart sounds	circulatory system	188	10946	0.157225	0.143408	1.17026	0.272928	1	0.999999
chr1.161544752.A.C	rs396991	C	Severity	CAV-FE	C	FCGR3A	286	Coagulation defects	hematopoietic	188	11511	0.11845	0.108041	1.12575	0.272929	1	0.999999
chr15.90879313.T.C	rs8039305	C	Risk factor	CAV-FE	C	FURIN	313.1	Attention deficit hyperactivity disorder	mental disorders	135	12472	0.135823	0.123891	1.14548	0.272941	1	0.999999
chr4.107694523.TG.T	rs70947091	T	Severity	CAV-FE	T	PAPSS1	698	Pruritus and related conditions	dermatologic	181	12723	-0.13366	0.121919	0.874888	0.272947	1	0.999999
chr9.78543197.A.G	rs7027911	A	Severity	CAV	A	-	427	Cardiac dysrhythmias	circulatory system	1568	10481	0.0442717	0.0403893	1.04527	0.273024	1	0.999999
chr11.611919.C.G	rs702966	C	Severity in African-Americans	CAV	G	PHRF1	594.1	Calculus of kidney	genitourinary	357	12771	0.0884066	0.0806545	1.09243	0.273029	1	0.999999
chr4.44416575.T.C	rs35540967	C	Severity	CAV	C	KCTD8	366.2	Senile cataract	sense organs	420	12156	0.12893	0.117627	1.13761	0.273038	1	0.999999
chr13.102695866.A.G	rs599976	G	Severity	CAV-FE	G	METTL21C	735	Acquired foot deformities	musculoskeletal	157	12623	0.170417	0.155477	1.1858	0.273039	1	0.999999
chr1.230710048.A.G	rs699	G	Severity	CAV	G	AGT	270.3	Disorders of plasma protein metabolism	endocrine/metabolic	105	12821	-0.156929	0.143172	0.854764	0.27304	1	0.999999
chr16.89196249.G.A	rs117169628	A	Severity	CAV	A	SLC22A31	764	Sciatica	symptoms	272	11544	0.134586	0.122788	1.14406	0.273042	1	0.999999
chr13.102695866.A.G	rs599976	G	Severity	CAV-FE	G	METTL21C	627.2	Symptomatic menopause	genitourinary	153	11575	-0.193627	0.176661	0.823965	0.273063	1	0.999999
chr5.32750877.T.C	rs1173773	C	Protective	CAV	C	NPR3	599.3	Dysuria	genitourinary	316	10697	-0.095369	0.0870138	0.909037	0.27307	1	0.999999
chrX.15587729.C.T	rs4646140	T	Severity	CAV	T	ACE2	272.11	Hypercholesterolemia	endocrine/metabolic	1629	8591	0.597887	0.545522	1.81827	0.273083	1	0.999999
chr4.67963489.G.A	rs6552134	G	Possible functional consequences	FCP + IP	G	TMPRSS11A	593	Hematuria	genitourinary	286	11533	0.102535	0.0935564	1.10798	0.273091	1	0.999999
chr9.3320390.C.A	rs72699049	A	Severity	CAV	A	RFX3	496.2	Chronic bronchitis	respiratory	168	10914	0.281862	0.257184	1.3256	0.273099	1	0.999999
chr6.52200448.A.G	rs13192246	G	Severity	CAV	A	-	174.11	Malignant neoplasm of female breast	neoplasms	419	12218	0.0862909	0.0787363	1.09012	0.273102	1	0.999999
chr14.94566450.G.A	rs2093266	A	Risk factor for acute kidney injury	CAV	A	SERPINA4	619.4	Noninflammatory disorders of vagina	genitourinary	119	12607	0.252867	0.230737	1.28771	0.273117	1	0.999999
chr22.49281538.G.A	rs62220604	G	Severity	CAV	A	-	242.1	Graves' disease	endocrine/metabolic	151	9389	-0.144553	0.131906	0.865409	0.273129	1	0.999999
chr6.158608455.C.T	rs117665206	T	Severity	CAV	T	TMEM181	458	Hypotension	circulatory system	106	12581	0.646979	0.590374	1.90976	0.273132	1	0.999999
chr21.41508701.T.G	rs4283504	T	Possible functional consequences	FCP + IP	T	TMPRSS2	586.4	Stricture/obstruction of ureter	genitourinary	216	11401	-0.196879	0.179657	0.82129	0.273141	1	0.999999
chr19.39248147.C.T	rs12979860	C	Severity (C allele)*Conflicting; Risk factor (T allele)*Conflicting	CAV	T	IFNL4	715.1	Sacroiliitis NEC	musculoskeletal	111	12357	-0.162424	0.14822	0.850081	0.273154	1	0.999999
chr2.136948486.A.G	rs7605851	G	Severity	CAV-FE	G	THSD7B	840	Sprains and strains	injuries & poisonings	104	12723	-0.28853	0.263301	0.749364	0.273158	1	0.999999
chr22.41925447.G.A	rs61756766	A	Severity	CAV	A	TNFRSF13C	216.1	Screening for malignant neoplasms of the skin	neoplasms	242	11300	0.508917	0.46442	1.66349	0.273161	1	0.999999
chr8.38996464.C.A	rs7840270	C	Severity	CAV-FE	A	ADAM9	702	Degenerative skin conditions and other dermatoses	dermatologic	589	11389	-0.0685405	0.0625491	0.933756	0.273172	1	0.999999
chr11.26675470.T.G	rs10835056	G	Severity	CAV	T	SLC5A12	789	Nausea and vomiting	symptoms	271	12469	-0.107839	0.098415	0.897773	0.273187	1	0.999999
chr19.24134099.G.A	rs10407383	A	Severity	CAV-FE	A	ZNF254	296.22	Major depressive disorder	mental disorders	1470	9092	0.0597423	0.0545217	1.06156	0.273187	1	0.999999
chr18.6461231.C.G	rs11659676	G	Severity	CAV-FE	G	RPL6P27	394	Rheumatic disease of the heart valves	circulatory system	237	11363	0.104806	0.0956489	1.1105	0.273192	1	0.999999
chr9.3320390.C.A	rs72699049	A	Severity	CAV	A	RFX3	327.3	Sleep apnea	neurological	717	10874	0.146773	0.133956	1.15809	0.273215	1	0.999999
chr2.112913801.G.T	rs3811046	T	Risk factor	CAV	G	IL37	216.1	Screening for malignant neoplasms of the skin	neoplasms	242	11296	0.109666	0.100094	1.11591	0.273241	1	0.999999
chr4.71762286.C.T	rs113574864	T	Severity	CAV	T	GC	245.2	Chronic thyroiditis	endocrine/metabolic	602	10059	-0.155702	0.142115	0.855814	0.273252	1	0.999999
chr4.71762286.C.T	rs113574864	T	Severity	CAV	T	GC	245.21	Chronic lymphocytic thyroiditis	endocrine/metabolic	602	10059	-0.155702	0.142115	0.855814	0.273252	1	0.999999
chr14.74952741.A.G	rs2268616	G	Risk factor	CAV	G	PGF	626	Disorders of menstruation and other abnormal bleeding from female genital tract	genitourinary	416	11506	-0.31198	0.284759	0.731996	0.273257	1	0.999999
chr17.31410594.G.A	rs178840	G	Severity	CAV	A	RAB11FIP4	292	Neurological disorders	mental disorders	403	10864	0.0874332	0.0798046	1.09137	0.273258	1	0.999999
chr12.8058591.T.C	rs7842	C	Risk factor; Severity	CAV	C	C3AR1	411	Ischemic Heart Disease	circulatory system	1234	11659	0.0554384	0.0506033	1.057	0.273276	1	0.999999
chr13.23084699.A.G	rs1984162	G	Severity	CAV	G	-	592	Cystitis and urethritis	genitourinary	162	11667	-0.143657	0.131132	0.866185	0.273291	1	0.999999
chr4.143996657.T.C	rs6840234	C	Protective	FCP + IP	T	GYPB	411.4	Coronary atherosclerosis	circulatory system	965	9290	-0.0602493	0.0549975	0.94153	0.273302	1	0.999999
chr11.88824823.A.G	rs10831496	G	Severity	CAV-FE	G	GRM5	381	Otitis media and Eustachian tube disorders	sense organs	103	12676	0.1624	0.148247	1.17633	0.273311	1	0.999999
chr11.2872637.A.G	rs10766439	A	Severity	CAV	A	-	426.92	Cardiac defibrillator in situ	circulatory system	101	10076	-0.174826	0.159594	0.839603	0.273322	1	0.999999
chr9.87725456.A.T	rs56952354	A;T	Possible functional consequences	FCP + IP	T	CTSL	740.11	Osteoarthrosis, localized, primary	musculoskeletal	834	11507	-0.245486	0.224098	0.782324	0.273325	1	0.999999
chr1.205208489.G.A	rs11240388	G	Severity	CAV-FE	G	DSTYK	601	Inflammatory diseases of prostate	genitourinary	118	11886	0.147199	0.134375	1.15858	0.273328	1	0.999999
chr11.71456403.G.T	rs12785878	G	Severity	CAV	G	NADSYN1	395	Heart valve disorders	circulatory system	861	11743	-0.0632914	0.0577786	0.93867	0.273336	1	0.999999
chr15.100233816.G.A	rs143434383	A	Risk factor	CAV	A	ADAMTS17	555	Inflammatory bowel disease and other gastroenteritis and colitis	digestive	606	10199	-0.399663	0.364863	0.670546	0.273351	1	0.999999
chr20.23046984.T.C	rs1042580	C	Severity	CAV	C	THBD	411.4	Coronary atherosclerosis	circulatory system	1182	11657	0.052645	0.0480611	1.05406	0.273352	1	0.999999
chr17.35880776.C.T	rs2107538	T	Risk factor; Severity	FCP	T	CCL5	614.5	Inflammatory disease of cervix, vagina, and vulva	genitourinary	124	12900	-0.190392	0.173824	0.826635	0.273381	1	0.999999
chr5.131995059.C.T	rs56162149	T	Severity	CAV-FE	T	ACSL6	577	Diseases of pancreas	digestive	151	13066	0.150681	0.13757	1.16263	0.273381	1	0.999999
chr9.117713024.A.G	rs4986790	G	Severity	CAV	G	TLR4	427.6	Premature beats	circulatory system	151	10523	-0.296076	0.270313	0.743731	0.273381	1	0.999999
chrX.15596127.G.T	rs146598386	T	Severity	CAV	T	ACE2	724.2	Disorders of coccyx	musculoskeletal	113	11593	0.565513	0.51631	1.76035	0.273387	1	0.999999
chr17.35880776.C.T	rs2107538	T	Risk factor; Severity	FCP	T	CCL5	338.2	Chronic pain	neurological	934	11185	-0.0695755	0.0635222	0.93279	0.273388	1	0.999999
chr4.143996657.T.C	rs6840234	C	Protective	FCP + IP	T	GYPB	427.7	Tachycardia NOS	circulatory system	117	8367	-0.154294	0.140874	0.85702	0.273399	1	0.999999
chr17.63488670.G.A	rs4343	G	Severity; Risk factor	CAV	A	ACE	530.1	Esophagitis, GERD and related diseases	digestive	1545	10853	0.0436869	0.0398881	1.04466	0.273414	1	0.999999
chr19.50379362.T.C	rs1405655	C	Severity	CAV-FE	C	NR1H2	279.7	Other immunological findings	endocrine/metabolic	381	12638	0.0847679	0.0773983	1.08846	0.273422	1	0.999999
chr10.52340585.A.T	rs1441121	T	Severity	CAV	A	-	530	Diseases of esophagus	digestive	1535	10261	0.0445606	0.0406866	1.04557	0.273423	1	0.999999
chr19.52830722.G.A	rs10411226	G	Severity	CAV	G	ZNF28	288	Diseases of white blood cells	hematopoietic	102	10196	0.167692	0.153115	1.18257	0.273429	1	0.999999
chr10.52771482.G.A	rs5030737	A	Potential functional effect on protein	FCP + IP	A	MBL2	614.5	Inflammatory disease of cervix, vagina, and vulva	genitourinary	124	12932	-0.280764	0.25636	0.755206	0.273431	1	0.999999
chr21.41464802.A.G	rs462574	A	Possible functional consequences	FCP + IP	A	TMPRSS2	285.21	Anemia in chronic kidney disease	hematopoietic	135	11168	-0.472232	0.431195	0.623609	0.273442	1	0.999999
chr17.8109899.C.T	rs151256885	T	Severity	CAV	T	ALOXE3	313	Pervasive developmental disorders	mental disorders	183	13031	-1.10355	1.00766	0.331692	0.273444	1	0.999999
chr17.49863303.C.T	rs77534576	T	Severity	CAV	T	-	288.2	Elevated white blood cell count	hematopoietic	103	12157	0.379219	0.34628	1.46114	0.273462	1	0.999999
chr2.6013310.G.A	rs73910904	A	Risk factor	CAV	A	-	707.2	Chronic ulcer of leg or foot	dermatologic	128	13084	0.431546	0.394062	1.53964	0.273463	1	0.999999
chr21.41660268.A.T	rs2252109	A	Severity	CAV	T	-	228	Hemangioma and lymphangioma, any site	neoplasms	293	11335	-0.0924713	0.0844408	0.911675	0.273472	1	0.999999
chr10.8988345.A.T	rs71481792	A	Severity	CAV	T	-	386.9	Dizziness and giddiness (Light-headedness and vertigo)	sense organs	546	11735	-0.0798476	0.0729142	0.923257	0.273477	1	0.999999
chr13.102695866.A.G	rs599976	G	Severity	CAV-FE	G	METTL21C	313	Pervasive developmental disorders	mental disorders	183	13018	-0.178264	0.162785	0.836721	0.273478	1	0.999999
chr11.320772.A.G	rs12252	G	Severity; Risk factor	CAV	G	IFITM3	317.1	Alcoholism	mental disorders	133	11782	-0.372771	0.34041	0.688823	0.273488	1	0.999999
chr21.33287378.C.T	rs8178521	T	Severity	CAV-FE	T	IL10RB	745	Pain in joint	musculoskeletal	1537	9795	0.0466557	0.0426057	1.04776	0.273492	1	0.999999
chr10.52771482.G.A	rs5030737	A	Potential functional effect on protein	FCP + IP	A	MBL2	256	Ovarian dysfunction	endocrine/metabolic	139	11970	0.223932	0.204517	1.25099	0.273547	1	0.999999
chr1.156125675.T.C	rs581342	C	Severity	CAV	C	LMNA	389	Hearing loss	sense organs	548	12136	0.108729	0.099305	1.11486	0.27356	1	0.999999
chr13.33129529.C.G	rs34425674	G	Risk factor	CAV	G	STARD13	367.1	Myopia	sense organs	127	12478	0.37374	0.341351	1.45316	0.273568	1	0.999999
chrX.15596127.G.T	rs146598386	T	Severity	CAV	T	ACE2	783	Fever of unknown origin	symptoms	165	12793	-1.10157	1.00611	0.332348	0.273568	1	0.999999
chr4.24511798.A.G	rs73246461	G	Severity	CAV	G	-	395	Heart valve disorders	circulatory system	838	11286	0.0712422	0.0650705	1.07384	0.273584	1	0.999999
chr10.36988942.A.G	rs2091431	G	Severity	CAV	A	-	242.1	Graves' disease	endocrine/metabolic	158	9961	0.133649	0.122071	1.14299	0.273585	1	0.999999
chr1.12192898.T.G	rs1061622	T	Severity	CAV-FE	G	TNFRSF1B	216	Benign neoplasm of skin	neoplasms	640	11291	0.0730694	0.0667409	1.07581	0.273594	1	0.999999
chr17.45714244.T.C	rs113661667	C	Risk factor	CAV-FE	C	LINC02210-CRHR1	366.2	Senile cataract	sense organs	423	12203	0.0925962	0.0845774	1.09702	0.2736	1	0.999999
chr1.155197995.A.G	rs41264915	A	Severity	CAV-FE	G	THBS3	709	Diffuse diseases of connective tissue	dermatologic	161	10854	-0.212254	0.193874	0.808759	0.273601	1	0.999999
chr5.96909661.C.T	rs150892504	T	Severity	CAV	T	ERAP2	571	Chronic liver disease and cirrhosis	digestive	620	11704	0.259667	0.237181	1.2965	0.273603	1	0.999999
chr6.52200448.A.G	rs13192246	G	Severity	CAV	A	-	279.1	Immunity deficiency	endocrine/metabolic	109	12481	-0.166389	0.151983	0.846717	0.273609	1	0.999999
chr7.22728630.G.T	rs2066992	T	Protective	CAV-FE	T	IL6	573.7	Abnormal results of function study of liver	digestive	171	11715	-0.261558	0.238912	0.769851	0.27361	1	0.999999
chr4.71742666.T.G	rs2282679	G	Severity	CAV	G	GC	433.2	Occlusion of cerebral arteries	circulatory system	168	12454	0.132084	0.12065	1.1412	0.273615	1	0.999999
chr11.126292948.C.T	rs8177374	T	Protective	CAV	T	TIRAP	706	Diseases of sebaceous glands	dermatologic	431	12001	-0.113174	0.103379	0.892995	0.273625	1	0.999999
chr19.35687796.G.A	rs77127536	A	Severity	CAV	A	TYMSP2	316	Substance addiction and disorders	mental disorders	194	11876	0.15396	0.140636	1.16644	0.273632	1	0.999999
chr19.24134099.G.A	rs10407383	A	Severity	CAV-FE	A	ZNF254	654	Other and unspecified complications of birth; puerperium affecting management of mother	pregnancy complications	188	13087	-0.167806	0.153285	0.845518	0.273633	1	0.999999
chr10.43519603.G.T	rs10793436	G	Severity	CAV	T	-	470	Septal Deviations/Turbinate Hypertrophy	respiratory	197	8863	0.117603	0.107428	1.1248	0.273639	1	0.999999
chr3.149000300.G.T	rs76488148	T	Severity	CAV	T	GYG1	977	Personal history of allergy to medicinal agents	injuries & poisonings	222	12576	-0.228193	0.208451	0.795971	0.273644	1	0.999999
chr2.36677870.C.A	rs6714112	C	Severity	CAV	A	-	285.2	Anemia of chronic disease	hematopoietic	171	11136	0.170082	0.155368	1.1854	0.273645	1	0.999999
chr22.22210343.A.T	rs5757427	T	Severity	CAV	A	IGLV10-54	394	Rheumatic disease of the heart valves	circulatory system	158	6439	0.127759	0.116707	1.13628	0.273648	1	0.999999
chr11.88436431.C.T	rs72953026	T	Severity	CAV-FE	T	-	586	Other disorders of the kidney and ureters	genitourinary	451	11556	-0.0964024	0.0880655	0.908099	0.273663	1	0.999999
chr17.31410594.G.A	rs178840	G	Severity	CAV	A	RAB11FIP4	280.1	Iron deficiency anemias, unspecified or not due to blood loss	hematopoietic	331	9859	-0.0963081	0.0879798	0.908184	0.273665	1	0.999999
chrX.15596127.G.T	rs146598386	T	Severity	CAV	T	ACE2	253	Disorders of the pituitary gland and its hypothalamic control	endocrine/metabolic	165	11965	0.505604	0.461883	1.65799	0.273667	1	0.999999
chr17.9267091.C.T	rs34761447	C	Severity	CAV	T	STX8	433.3	Cerebral ischemia	circulatory system	161	12218	-0.248021	0.226576	0.780343	0.27367	1	0.999999
chr2.162267541.C.T	rs1990760	T	Risk factor; Severity	CAV	C	IFIH1	246	Other disorders of thyroid	endocrine/metabolic	329	10041	-0.091188	0.0833082	0.912846	0.273698	1	0.999999
chr5.131995059.C.T	rs56162149	T	Severity	CAV-FE	T	ACSL6	696.42	Psoriatic arthropathy	dermatologic	100	10720	0.183086	0.167269	1.20092	0.273711	1	0.999999
chr12.132489230.GC.G	rs56106917	G	Severity	CAV	G	FBRSL1	504	Other alveolar and parietoalveolar pneumonopathy	respiratory	143	12643	0.13359	0.122052	1.14292	0.273718	1	0.999999
chr16.78590128.A.G	rs72803978	A	Severity	CAV	G	WWOX	514.2	Solitary pulmonary nodule	respiratory	386	12363	-0.211117	0.192886	0.80968	0.273729	1	0.999999
chr22.41925447.G.A	rs61756766	A	Severity	CAV	A	TNFRSF13C	296.1	Bipolar	mental disorders	228	9123	-1.10408	1.00875	0.331516	0.273734	1	0.999999
chr14.72467521.C.T	rs12587980	T	Severity	CAV	T	RGS6	741.2	Stiffness of joint	musculoskeletal	247	12572	0.105051	0.0959836	1.11077	0.273748	1	0.999999
chr21.41660268.A.T	rs2252109	A	Severity	CAV	T	-	475.9	Postnasal drip	respiratory	219	8913	-0.106764	0.0975499	0.898738	0.273756	1	0.999999
chr4.106022043.T.C	rs11729561	T	Severity	CAV	C	-	704	Diseases of hair and hair follicles	dermatologic	315	12068	-0.165647	0.151352	0.847345	0.273757	1	0.999999
chr4.68840276.G.A	rs115162070	G	Severity	CAV	A	-	289	Other diseases of blood and blood-forming organs	hematopoietic	145	11973	0.232596	0.212528	1.26187	0.273769	1	0.999999
chr1.12192898.T.G	rs1061622	T	Severity	CAV-FE	G	TNFRSF1B	367.1	Myopia	sense organs	127	12540	-0.169269	0.154668	0.844282	0.273778	1	0.999999
chrX.15587729.C.T	rs4646140	T	Severity	CAV	T	ACE2	411.4	Coronary atherosclerosis	circulatory system	1185	11679	-1.15428	1.05474	0.315286	0.273793	1	0.999999
chrX.12885540.A.T	rs179008	T	Severity; Risk factor	CAV	T	TLR7	695.3	Rosacea	dermatologic	144	10600	-0.196052	0.179147	0.821969	0.273794	1	0.999999
chrX.15566297.A.G	rs4646179	G	Severity	CAV	G	ACE2	172	Skin cancer	neoplasms	526	12050	0.528155	0.482622	1.6958	0.273804	1	0.999999
chr11.320772.A.G	rs12252	G	Severity; Risk factor	CAV	G	IFITM3	614.52	Vaginitis and vulvovaginitis	genitourinary	109	12820	-0.33219	0.303554	0.717351	0.273807	1	0.999999
chr2.113129630.T.C	rs419598	C	Risk factor	CAV	C	IL1RN	626.1	Irregular menstrual cycle/bleeding	genitourinary	329	11507	0.0991225	0.0905781	1.1042	0.273809	1	0.999999
chr21.41473456.A.G	rs17854725	G	Severity	CAV	A	TMPRSS2	785	Abdominal pain	symptoms	1007	10637	0.0515162	0.0470765	1.05287	0.27382	1	0.999999
chr21.41473456.A.G	rs17854725	G	Severity	CAV	A	TMPRSS2	701	Other hypertrophic and atrophic conditions of skin	dermatologic	266	12353	-0.0978073	0.0893789	0.906824	0.273824	1	0.999999
chr22.19963748.G.A	rs4680	A	Risk factor	FCP	A	COMT	355.1	Chronic pain syndrome	neurological	105	12467	-0.153276	0.140069	0.857893	0.273828	1	0.999999
chr7.22728630.G.T	rs2066992	T	Protective	CAV-FE	T	IL6	300.11	Generalized anxiety disorder	mental disorders	262	9120	0.181241	0.165626	1.1987	0.273833	1	0.999999
chr1.156125675.T.C	rs581342	C	Severity	CAV	C	LMNA	216	Benign neoplasm of skin	neoplasms	641	11256	0.101909	0.093133	1.10728	0.273854	1	0.999999
chrX.15586459.TAAATC.T	rs755766792	T	Severity	CAV	T	ACE2	394	Rheumatic disease of the heart valves	circulatory system	242	11740	1.14688	1.04812	3.14836	0.273854	1	0.999999
chr3.38894643.C.T	rs33985936	T	Severity	CAV	T	SCN11A	465.2	Acute pharyngitis	respiratory	286	10667	-0.113921	0.104111	0.892328	0.273855	1	0.999999
chr9.33426577.A.G	rs10813976	G	Severity	CAV	G	-	253	Disorders of the pituitary gland and its hypothalamic control	endocrine/metabolic	164	11880	-0.152822	0.139663	0.858283	0.273859	1	0.999999
chr21.41464802.A.G	rs462574	A	Possible functional consequences	FCP + IP	A	TMPRSS2	327.3	Sleep apnea	neurological	715	10870	-0.185705	0.169721	0.830518	0.273876	1	0.999999
chr20.50172836.A.G	rs6122883	G	Severity	CAV-FE	G	LINC01273	433.31	Transient cerebral ischemia	circulatory system	156	12279	-0.13792	0.12605	0.871168	0.27388	1	0.999999
chr11.114726432.A.T	rs1712779	T	Severity	CAV-FE	T	-	278	Overweight, obesity and other hyperalimentation	endocrine/metabolic	1748	10528	0.0419647	0.0383533	1.04286	0.273885	1	0.999999
chr19.52830722.G.A	rs10411226	G	Severity	CAV	G	ZNF28	611	Abnormal findings on mammogram or breast exam	genitourinary	357	10129	-0.0977351	0.0893253	0.906889	0.27389	1	0.999999
chr2.195499753.A.C	rs73060484	C	Severity	CAV	C	-	455	Hemorrhoids	circulatory system	374	11607	0.15267	0.139533	1.16494	0.27389	1	0.999999
chr11.126292948.C.T	rs8177374	T	Protective	CAV	T	TIRAP	252.1	Hyperparathyroidism	endocrine/metabolic	170	11984	-0.187852	0.171689	0.828737	0.273892	1	0.999999
chr7.128938247.T.G	rs10488631	TCTA haplotype	Severity in European-Americans	CAV	G	IRF5	771	Musculoskeletal symptoms referable to limbs	symptoms	253	12456	0.0997441	0.0911631	1.10489	0.273899	1	0.999999
chr11.1219991.G.T	rs35705950	T	Protective	CAV	T	MUC5B	588	Disorders resulting from impaired renal function	genitourinary	107	11565	-0.262308	0.239747	0.769274	0.273909	1	0.999999
chr3.61768231.T.A	rs672699	A	Severity	CAV	T	PTPRG	296.22	Major depressive disorder	mental disorders	1468	9088	0.0529773	0.0484212	1.05441	0.273914	1	0.999999
chr19.39248147.C.T	rs12979860	C	Severity (C allele)*Conflicting; Risk factor (T allele)*Conflicting	CAV	T	IFNL4	720	Spinal stenosis	musculoskeletal	163	11610	-0.133782	0.122277	0.874781	0.273915	1	0.999999
chr7.107967457.C.T	rs2237698	T	Severity	CAV	T	LAMB1	395	Heart valve disorders	circulatory system	860	11710	0.0777764	0.0710886	1.08088	0.273921	1	0.999999
chr4.153687301.A.G	rs1898830	G	Severity; Risk factor	CAV	G	TLR2	766	Neuralgia, neuritis, and radiculitis NOS	symptoms	163	11488	-0.131001	0.119737	0.877217	0.273924	1	0.999999
chr1.46309111.A.G	rs41292543	G	Severity	CAV-FE	G	UQCRH	696	Psoriasis and related disorders	dermatologic	314	10805	-0.148076	0.135345	0.862365	0.273927	1	0.999999
chr15.60902209.A.G	rs4774377	G	Risk factor	CAV-FE	G	RORA	592.1	Cystitis	genitourinary	135	11283	0.135331	0.123698	1.14492	0.273935	1	0.999999
chrX.15564667.C.T	rs2074192	T	Severity (T allele); Severity for males > 50 y.o (T allele); Protective (C allele); Protective (CT genotype)	CAV	T	ACE2	427.11	Paroxysmal supraventricular tachycardia	circulatory system	155	10417	-0.147943	0.135228	0.86248	0.273943	1	0.999999
chr1.206773552.T.C	rs1800896	C	Severity	FCP	C	IL10	514.2	Solitary pulmonary nodule	respiratory	389	12457	-0.0823099	0.0752376	0.920986	0.273955	1	0.999999
chr19.50259161.A.G	rs1651553	G	Severity	CAV	A	MYH14	428	Congestive heart failure; nonhypertensive	circulatory system	415	11989	-0.0895309	0.0818405	0.91436	0.273969	1	0.999999
chr2.136948486.A.G	rs7605851	G	Severity	CAV-FE	G	THSD7B	429.3	Symptoms involving cardiovascular system	circulatory system	148	12137	-0.242465	0.221639	0.784691	0.273971	1	0.999999
chr15.34253720.A.G	rs2705343	G	Severity	CAV-FE	G	SLC12A6	228.1	Hemangioma of skin and subcutaneous tissue	neoplasms	267	12020	0.118741	0.108543	1.12608	0.273974	1	0.999999
chr9.132278286.T.C	rs11243705	C	Severity	CAV	C	SETX	495.2	Asthma with exacerbation	respiratory	226	10825	0.137301	0.125509	1.14717	0.273974	1	0.999999
chr10.28606315.C.T	rs12773860	T	Severity	CAV	T	WAC	476	Allergic rhinitis	respiratory	952	9601	0.0819639	0.0749249	1.08542	0.273978	1	0.999999
chr17.42362183.A.G	rs744166	G	Risk factor; Severity	CAV	G	STAT3	216	Benign neoplasm of skin	neoplasms	640	11293	-0.0649643	0.0593853	0.937101	0.273979	1	0.999999
chr4.67910532.T.C	rs9998258	T	Possible functional consequences	FCP + IP	C	TMPRSS11A	345	Epilepsy, recurrent seizures, convulsions	neurological	174	12052	-0.335202	0.306419	0.715194	0.273985	1	0.999999
chr2.127137039.A.G	rs744373	G	Severity	CAV	G	-	772.3	Muscle weakness	symptoms	105	12786	-0.174688	0.159689	0.839719	0.273986	1	0.999999
chr15.90866675.C.T	rs79742014	T	Protective	IP	T	FURIN	809	Fracture of unspecified bones	injuries & poisonings	119	12225	-0.499332	0.456473	0.606936	0.274002	1	0.999999
chr16.89196249.G.A	rs117169628	A	Severity	CAV	A	SLC22A31	327.7	Sleep related movement disorders	neurological	116	10873	0.199745	0.182606	1.22109	0.274018	1	0.999999
chr10.36988942.A.G	rs2091431	G	Severity	CAV	A	-	472	Chronic pharyngitis and nasopharyngitis	respiratory	447	9686	-0.0819111	0.0748855	0.921354	0.274035	1	0.999999
chr16.3500977.C.G	rs2301762	G	Severity	CAV	G	CLUAP1	300.4	Dysthymic disorder	mental disorders	105	9038	-0.424556	0.388143	0.65406	0.274036	1	0.999999
chrX.15599938.A.G	rs2106809	G	Severity	CAV	G	ACE2	588	Disorders resulting from impaired renal function	genitourinary	110	11805	0.210051	0.192043	1.23374	0.274056	1	0.999999
chr15.100233816.G.A	rs143434383	A	Risk factor	CAV	A	ADAMTS17	246	Other disorders of thyroid	endocrine/metabolic	330	10057	-0.643506	0.588349	0.525447	0.274065	1	0.999999
chrX.15596127.G.T	rs146598386	T	Severity	CAV	T	ACE2	790.6	Other abnormal blood chemistry	symptoms	956	11343	-0.315463	0.288432	0.729451	0.27408	1	0.999999
chr10.8988345.A.T	rs71481792	A	Severity	CAV	T	-	495.2	Asthma with exacerbation	respiratory	219	10696	0.118302	0.108165	1.12558	0.27408	1	0.999999
chr9.133251249.A.G	rs7849280	G	Protective	CAV	G	ABO	740.1	Osteoarthritis; localized	musculoskeletal	860	11517	-0.110812	0.101318	0.895107	0.274083	1	0.999999
chr10.52771475.C.T	rs1800450	T	Severity	CAV	T	MBL2	090	Sexually transmitted infections (not HIV or hepatitis)	infectious diseases	258	13002	-0.149395	0.136596	0.861229	0.274086	1	0.999999
chr13.102695866.A.G	rs599976	G	Severity	CAV-FE	G	METTL21C	375.1	Dry eyes	sense organs	353	12069	0.116102	0.106158	1.12311	0.274099	1	0.999999
chr6.32623820.T.C	rs9271609	T	Severity	CAV	C	HLA-DQA1	425.1	Primary/intrinsic cardiomyopathies	circulatory system	200	12945	0.123957	0.11334	1.13197	0.2741	1	0.999999
chr22.43928847.C.G	rs738409	G	Protective*Conflicting; Severity*Conflicting	CAV	G	PNPLA3	740	Osteoarthrosis	musculoskeletal	1135	11296	-0.0614677	0.0562031	0.940383	0.2741	1	0.999999
chr17.45714244.T.C	rs113661667	C	Risk factor	CAV-FE	C	LINC02210-CRHR1	555.1	Regional enteritis	digestive	366	10227	0.09706	0.0887479	1.10193	0.274104	1	0.999999
chr4.111691870.C.T	rs112641600	C	Severity	CAV	T	-	276.13	Hyperpotassemia	endocrine/metabolic	313	11984	-0.196236	0.179434	0.821818	0.274112	1	0.999999
chr11.14893332.A.G	rs10741657	G	Severity	CAV	A	CYP2R1	724.1	Disorders of sacrum	musculoskeletal	123	11611	0.148493	0.13578	1.16008	0.274116	1	0.999999
chr3.148742201.A.C	rs5186	C	Severity	CAV	C	AGTR1	747.1	Cardiac congenital anomalies	congenital anomalies	130	13144	0.147265	0.134657	1.15866	0.274117	1	0.999999
chr6.45737076.T.A	rs16873740	A	Severity	CAV	A	-	697	Sarcoidosis	dermatologic	159	10987	0.17654	0.161428	1.19308	0.274123	1	0.999999
chr18.6461231.C.G	rs11659676	G	Severity	CAV-FE	G	RPL6P27	695.3	Rosacea	dermatologic	149	10657	-0.131714	0.120441	0.876592	0.274133	1	0.999999
chr1.156125675.T.C	rs581342	C	Severity	CAV	C	LMNA	599	Other symptoms/disorders or the urinary system	genitourinary	1248	10699	0.0761145	0.0696015	1.07909	0.274142	1	0.999999
chr4.68840276.G.A	rs115162070	G	Severity	CAV	A	-	588.2	Secondary hyperparathyroidism (of renal origin)	genitourinary	103	11613	0.281621	0.257526	1.32528	0.274147	1	0.999999
chr17.8109899.C.T	rs151256885	T	Severity	CAV	T	ALOXE3	366	Cataract	sense organs	660	12198	0.295695	0.270399	1.34406	0.274151	1	0.999999
chr17.45995618.A.G	rs112572874	G	Risk factor	CAV-FE	G	MAPT	242.1	Graves' disease	endocrine/metabolic	158	10079	-0.156944	0.143519	0.854752	0.274157	1	0.999999
chr3.157438240.A.G	rs1840680	AG genotype)	Protective	CAV	A	PTX3	280.1	Iron deficiency anemias, unspecified or not due to blood loss	hematopoietic	358	11205	-0.0849531	0.0776874	0.918555	0.274164	1	0.999999
chr12.47844974.A.G	rs731236	AG and AA genotype	Severity	CAV	G	VDR	627.2	Symptomatic menopause	genitourinary	153	11586	0.129404	0.118338	1.13815	0.274169	1	0.999999
chr2.112913801.G.T	rs3811046	T	Risk factor	CAV	G	IL37	375.1	Dry eyes	sense organs	353	12088	0.0925111	0.0846006	1.09693	0.274172	1	0.999999
chr21.41470664.C.T	rs61735794	T	Risk factor	CAV	T	TMPRSS2	532	Dysphagia	digestive	232	10833	0.27536	0.25182	1.317	0.274184	1	0.999999
chr12.6845711.C.T	rs5443	T	protective	CAV	T	CDCA3	555	Inflammatory bowel disease and other gastroenteritis and colitis	digestive	607	10226	0.0694128	0.0634805	1.07188	0.274196	1	0.999999
chr18.69541156.T.C	rs12958013	T	Severity	CAV	C	DOK6	594.1	Calculus of kidney	genitourinary	340	12111	-0.141891	0.129767	0.867716	0.274205	1	0.999999
chr1.46309111.A.G	rs41292543	G	Severity	CAV-FE	G	UQCRH	698	Pruritus and related conditions	dermatologic	182	12893	-0.197279	0.180425	0.820962	0.274212	1	0.999999
chr21.41507982.C.A	rs75603675	A	Protective*Conflicting; Risk factor*Conflicting; Severity*Conflicting	CAV	A	TMPRSS2	626.11	Absent or infrequent menstruation	genitourinary	135	11070	0.140273	0.128291	1.15059	0.27422	1	0.999999
chr12.57108399.C.T	rs324011	T	Risk factor; Severity	CAV	T	STAT6	351	Other peripheral nerve disorders	neurological	281	12359	-0.100679	0.0920815	0.904223	0.274232	1	0.999999
chr7.128938247.T.G	rs10488631	TCTA haplotype	Severity in European-Americans	CAV	G	IRF5	396	Abnormal heart sounds	circulatory system	196	11679	-0.11446	0.104686	0.891848	0.274235	1	0.999999
chr21.33252612.A.G	rs2236757	A	Severity	CAV-FE	A	IFNAR2	764	Sciatica	symptoms	266	11052	-0.108803	0.0995131	0.896907	0.274237	1	0.999999
chr1.196673103.G.A	rs800292	A	Severity	CAV	A	CFH	740.11	Osteoarthrosis, localized, primary	musculoskeletal	836	11505	-0.0686901	0.0628252	0.933616	0.274239	1	0.999999
chr6.41534945.A.C	rs1886814	C	Severity	CAV-FE	C	FOXP4-AS1	256	Ovarian dysfunction	endocrine/metabolic	139	11958	-0.405581	0.370958	0.666589	0.274247	1	0.999999
chr19.50259161.A.G	rs1651553	G	Severity	CAV	A	MYH14	153	Colorectal cancer	neoplasms	273	11888	-0.109822	0.100448	0.895994	0.274253	1	0.999999
chr1.230710048.A.G	rs699	G	Severity	CAV	G	AGT	747	Cardiac and circulatory congenital anomalies	congenital anomalies	156	13149	-0.128273	0.117326	0.879613	0.274258	1	0.999999
chr3.141689849.A.G	rs6440031	G	Severity	CAV	A	LINC02618	418	Nonspecific chest pain	circulatory system	698	9817	0.0980862	0.0897151	1.10306	0.274258	1	0.999999
chr20.50172836.A.G	rs6122883	G	Severity	CAV-FE	G	LINC01273	426.3	Bundle branch block	circulatory system	120	10368	-0.158599	0.145067	0.853339	0.274271	1	0.999999
chrX.15566297.A.G	rs4646179	G	Severity	CAV	G	ACE2	174	Breast cancer	neoplasms	470	12378	-0.808248	0.739289	0.445638	0.274272	1	0.999999
chr19.31533051.C.A	rs8105499	C	Severity	CAV	A	LINC02841	614.52	Vaginitis and vulvovaginitis	genitourinary	108	12536	0.156483	0.143132	1.16939	0.274272	1	0.999999
chr9.4329170.T.C	rs3895472	C	Severity	CAV	T	GLIS3	433.1	Occlusion and stenosis of precerebral arteries	circulatory system	219	12136	0.193089	0.176617	1.21299	0.274278	1	0.999999
chr4.67910402.G.A	rs4860265	G	Possible functional consequences	FCP + IP	G	TMPRSS11A	173	Neoplasm of uncertain behavior of skin	neoplasms	310	11759	0.0945834	0.0865157	1.0992	0.274284	1	0.999999
chr18.69541156.T.C	rs12958013	T	Severity	CAV	C	DOK6	601	Inflammatory diseases of prostate	genitourinary	113	11270	-0.244362	0.22352	0.783204	0.274288	1	0.999999
chr4.67910402.G.A	rs4860265	G	Possible functional consequences	FCP + IP	G	TMPRSS11A	427.6	Premature beats	circulatory system	148	10276	0.13334	0.121968	1.14264	0.27429	1	0.999999
chr10.98166813.G.T	rs10786398	T	Severity	CAV	T	R3HCC1L	272.12	Hyperglyceridemia	endocrine/metabolic	241	8456	-0.113987	0.104266	0.89227	0.274292	1	0.999999
chr17.16948873.A.G	rs34557412	G	Severity	CAV	G	TNFRSF13B	306	Other mental disorder	mental disorders	159	9094	0.800688	0.732422	2.22707	0.274303	1	0.999999
chr8.97128242.T.C	rs7817272	C	Severity	CAV	C	CPQ	747.1	Cardiac congenital anomalies	congenital anomalies	131	13131	0.165757	0.151627	1.18029	0.274312	1	0.999999
chr8.124324323.T.C	rs72711165	C	Severity	CAV-FE	C	TMEM65	285.21	Anemia in chronic kidney disease	hematopoietic	136	11210	-0.790288	0.722936	0.453714	0.274322	1	0.999999
chr6.18015216.C.T	rs140247774	T	Severity	CAV	T	-	285	Other anemias	hematopoietic	904	11011	-0.121773	0.111398	0.885349	0.274336	1	0.999999
chr22.43928847.C.G	rs738409	G	Protective*Conflicting; Severity*Conflicting	CAV	G	PNPLA3	743	Osteoporosis, osteopenia and pathological fracture	musculoskeletal	941	11562	0.0677182	0.0619518	1.07006	0.274359	1	0.999999
chr14.80203237.T.C	rs225014	C	Severity	CAV	C	DIO2	724	Other and unspecified disorders of back	musculoskeletal	188	11334	-0.1183	0.108228	0.888429	0.274366	1	0.999999
chr16.57636629.G.A	rs7499679	A	Severity	CAV	A	ADGRG1	599.4	Urinary incontinence	genitourinary	230	10570	0.123623	0.113103	1.13159	0.274388	1	0.999999
chr5.180810828.C.T	rs113791144	T	Severity	CAV	T	-	428.3	Heart failure with reduced EF [Systolic or combined heart failure]	circulatory system	232	12153	-0.2206	0.201842	0.802037	0.274423	1	0.999999
chr17.45714244.T.C	rs113661667	C	Risk factor	CAV-FE	C	LINC02210-CRHR1	512	Other symptoms of respiratory system	respiratory	2489	9128	0.0437883	0.0400657	1.04476	0.274432	1	0.999999
chr3.27146807.G.A	rs17317135	G	Severity	CAV	A	NEK10	504	Other alveolar and parietoalveolar pneumonopathy	respiratory	139	12187	0.307871	0.281705	1.36052	0.274445	1	0.999999
chr2.191909428.G.A	rs147509469	A	Risk factor for females	CAV	A	CAVIN2-AS1	770	Myalgia and myositis unspecified	symptoms	125	13159	0.373552	0.341807	1.45289	0.274449	1	0.999999
chr21.41465921.C.T	rs62217525	C	Possible functional consequences	FCP + IP	T	TMPRSS2	574.1	Cholelithiasis	digestive	112	12629	-0.376739	0.344727	0.686095	0.274454	1	0.999999
chr14.80203237.T.C	rs225014	C	Severity	CAV	C	DIO2	433.1	Occlusion and stenosis of precerebral arteries	circulatory system	222	12156	0.108149	0.098961	1.11421	0.274463	1	0.999999
chr12.6845711.C.T	rs5443	T	protective	CAV	T	CDCA3	454.1	Varicose veins of lower extremity	circulatory system	217	11658	-0.116804	0.106883	0.889759	0.274469	1	0.999999
chr6.158608455.C.T	rs117665206	T	Severity	CAV	T	TMEM181	782.3	Edema	symptoms	445	12368	0.384069	0.351456	1.46825	0.274484	1	0.999999
chr2.195519781.A.G	rs74417002	G	Severity	CAV	G	-	090	Sexually transmitted infections (not HIV or hepatitis)	infectious diseases	258	13000	0.268678	0.245867	1.30823	0.274491	1	0.999999
chr14.76832814.C.CT	rs34279101	CT	Severity	CAV	CT	LRRC74A	216.1	Screening for malignant neoplasms of the skin	neoplasms	241	11181	-0.13688	0.125263	0.872075	0.274505	1	0.999999
chr10.8988345.A.T	rs71481792	A	Severity	CAV	T	-	345	Epilepsy, recurrent seizures, convulsions	neurological	173	11756	0.131275	0.120139	1.14028	0.274528	1	0.999999
chr9.78543197.A.G	rs7027911	A	Severity	CAV	A	-	327.7	Sleep related movement disorders	neurological	116	10883	-0.147562	0.135046	0.862809	0.274537	1	0.999999
chr2.195519781.A.G	rs74417002	G	Severity	CAV	G	-	586.2	Cyst of kidney, acquired	genitourinary	121	11789	0.345141	0.315875	1.41219	0.274546	1	0.999999
chr17.45714244.T.C	rs113661667	C	Risk factor	CAV-FE	C	LINC02210-CRHR1	395	Heart valve disorders	circulatory system	861	11736	-0.0694074	0.0635226	0.932946	0.274551	1	0.999999
chr10.52771466.C.T	rs1800451	T	Potential functional effect on protein	FCP + IP	T	MBL2	041	Bacterial infection NOS	infectious diseases	113	12840	-0.772207	0.706802	0.461992	0.274597	1	0.999999
chr7.117559590.ATCT.A	rs113993960	A	Severity	CAV	A	CFTR	340	Migraine	neurological	449	12155	0.332049	0.303928	1.39382	0.274601	1	0.999999
chr12.106231175.T.A	rs12823094	A	Severity	CAV	A	-	697	Sarcoidosis	dermatologic	134	9828	0.15157	0.138738	1.16366	0.274617	1	0.999999
chr7.117559590.ATCT.A	rs113993960	A	Severity	CAV	A	CFTR	276.14	Hypopotassemia	endocrine/metabolic	128	12040	-1.10227	1.00905	0.332118	0.274664	1	0.999999
chr6.12216733.A.G	rs10755709	A	Severity	CAV	G	-	278	Overweight, obesity and other hyperalimentation	endocrine/metabolic	1680	9983	0.043348	0.0396824	1.0443	0.274668	1	0.999999
chr4.188627868.CTCT.C	rs1734523522	C	Severity	CAV	C	LINC01060	704.1	Alopecia	dermatologic	251	12136	-0.219892	0.2013	0.802605	0.274673	1	0.999999
chr19.31533051.C.A	rs8105499	C	Severity	CAV	A	LINC02841	300.4	Dysthymic disorder	mental disorders	107	8799	0.159554	0.146064	1.17299	0.274676	1	0.999999
chr4.44416575.T.C	rs35540967	C	Severity	CAV	C	KCTD8	278	Overweight, obesity and other hyperalimentation	endocrine/metabolic	1742	10495	0.06892	0.0630933	1.07135	0.274679	1	0.999999
chr2.196087686.G.A	rs2176724	A	Severity	CAV	A	-	809	Fracture of unspecified bones	injuries & poisonings	119	12326	0.205991	0.188576	1.22874	0.274681	1	0.999999
chrX.15564175.T.C	rs41303171	C	Severity; Risk factor	CAV	C	ACE2	550	Abdominal hernia	digestive	568	12573	-0.355784	0.32571	0.700624	0.274686	1	0.999999
chr11.88824823.A.G	rs10831496	G	Severity	CAV-FE	G	GRM5	241.2	Nontoxic multinodular goiter	endocrine/metabolic	244	10077	0.108531	0.0993584	1.11464	0.274692	1	0.999999
chr19.50379362.T.C	rs1405655	C	Severity	CAV-FE	C	NR1H2	313.1	Attention deficit hyperactivity disorder	mental disorders	139	13042	-0.143341	0.131227	0.866459	0.274697	1	0.999999
chr4.143999443.G.A	rs7683365	A	Risk factor	FCP + IP	A	GYPB	185	Cancer of prostate	neoplasms	190	10276	-0.134573	0.1232	0.874089	0.274697	1	0.999999
chr11.114726432.A.T	rs1712779	T	Severity	CAV-FE	T	-	208	Benign neoplasm of colon	neoplasms	360	12300	-0.088189	0.0807377	0.915588	0.274705	1	0.999999
chr6.158608455.C.T	rs117665206	T	Severity	CAV	T	TMEM181	364	Corneal opacity and other disorders of cornea	sense organs	108	12283	0.646633	0.592008	1.9091	0.274714	1	0.999999
chr5.123497022.T.C	rs62377777	T	Severity	CAV	C	-	470	Septal Deviations/Turbinate Hypertrophy	respiratory	207	9777	-0.132511	0.121321	0.875893	0.27473	1	0.999999
chr14.76832814.C.CT	rs34279101	CT	Severity	CAV	CT	LRRC74A	555.21	Ulcerative colitis (chronic)	digestive	180	10129	0.143914	0.131761	1.15478	0.27473	1	0.999999
chr10.89010241.T.C	rs982764	T	Severity	CAV-FE	C	FAS	475	Chronic sinusitis	respiratory	634	9749	0.069172	0.0633313	1.07162	0.274734	1	0.999999
chr2.167953627.G.A	rs7595310	A	Severity	CAV-FE	A	STK39	425	Cardiomyopathy	circulatory system	227	12751	0.126196	0.115543	1.1345	0.274747	1	0.999999
chr1.155197995.A.G	rs41264915	A	Severity	CAV-FE	G	THBS3	411	Ischemic Heart Disease	circulatory system	1233	11657	-0.0818734	0.0749637	0.921389	0.274756	1	0.999999
chr11.88824823.A.G	rs10831496	G	Severity	CAV-FE	G	GRM5	153.3	Malignant neoplasm of rectum, rectosigmoid junction, and anus	neoplasms	218	12046	0.115499	0.10576	1.12243	0.274794	1	0.999999
chr6.32623820.T.C	rs9271609	T	Severity	CAV	C	HLA-DQA1	626.1	Irregular menstrual cycle/bleeding	genitourinary	330	11591	-0.104373	0.0955731	0.900889	0.2748	1	0.999999
chr6.158608455.C.T	rs117665206	T	Severity	CAV	T	TMEM181	796	Elevated prostate specific antigen [PSA]	genitourinary	239	11902	0.521435	0.477475	1.68444	0.274803	1	0.999999
chr15.60902209.A.G	rs4774377	G	Risk factor	CAV-FE	G	RORA	698	Pruritus and related conditions	dermatologic	179	12431	0.116578	0.106751	1.12365	0.274808	1	0.999999
chr6.158608455.C.T	rs117665206	T	Severity	CAV	T	TMEM181	250.22	Type 2 diabetes with renal manifestations	endocrine/metabolic	183	10596	0.515216	0.471787	1.674	0.27481	1	0.999999
chr17.49863303.C.T	rs77534576	T	Severity	CAV	T	-	747	Cardiac and circulatory congenital anomalies	congenital anomalies	156	13133	-0.454462	0.416154	0.63479	0.274811	1	0.999999
chr5.86011821.T.G	rs4424029	G	Severity	CAV	G	-	701	Other hypertrophic and atrophic conditions of skin	dermatologic	272	12421	-0.0983268	0.0900393	0.906353	0.274814	1	0.999999
chr15.90876959.G.A	rs201551785	A	Potential functional effect on protein	FCP + IP	A	FURIN	401	Hypertension	circulatory system	3345	9458	0.77913	0.713461	2.17958	0.274814	1	0.999999
chr21.41508701.T.G	rs4283504	T	Possible functional consequences	FCP + IP	T	TMPRSS2	694.2	Other dyschromia	dermatologic	372	10636	-0.144275	0.132115	0.86565	0.274816	1	0.999999
chr21.33252612.A.G	rs2236757	A	Severity	CAV-FE	A	IFNAR2	785	Abdominal pain	symptoms	972	10305	0.0565523	0.0517861	1.05818	0.274817	1	0.999999
chr21.41465040.G.A	rs17001042	A	Possible functional consequences	FCP + IP	A	TMPRSS2	365	Glaucoma	sense organs	371	12281	0.583675	0.534489	1.79261	0.274822	1	0.999999
chr14.72467521.C.T	rs12587980	T	Severity	CAV	T	RGS6	338.1	Acute pain	neurological	173	11176	-0.128112	0.117317	0.879755	0.274827	1	0.999999
chr4.143999443.G.A	rs7683365	A	Risk factor	FCP + IP	A	GYPB	276.14	Hypopotassemia	endocrine/metabolic	108	10469	-0.17114	0.156721	0.842703	0.27483	1	0.999999
chr8.37849759.C.T	rs138763430	T	Severity	CAV	T	BRF2	740.9	Osteoarthrosis NOS	musculoskeletal	431	11510	0.702504	0.643325	2.0188	0.274838	1	0.999999
chr8.38996464.C.A	rs7840270	C	Severity	CAV-FE	A	ADAM9	465.2	Acute pharyngitis	respiratory	278	10392	-0.0968426	0.0886847	0.907699	0.274838	1	0.999999
chr6.31575324.G.A	rs361525	G	Severity	CAV-FE	A	TNF	454.11	Varicose veins of lower extremity, symptomtic	circulatory system	164	11664	0.231628	0.212116	1.26065	0.274839	1	0.999999
chr10.36988942.A.G	rs2091431	G	Severity	CAV	A	-	386.9	Dizziness and giddiness (Light-headedness and vertigo)	sense organs	551	11877	0.0727112	0.0665868	1.07542	0.274844	1	0.999999
chr10.89010241.T.C	rs982764	T	Severity	CAV-FE	C	FAS	596.5	Functional disorders of bladder	genitourinary	140	12857	0.143533	0.131445	1.15434	0.27485	1	0.999999
chr7.117642566.G.A	rs77010898	A	Severity	CAV	A	CFTR	270	Disorders of protein plasma/amino-acid transport and metabolism	endocrine/metabolic	136	12815	0.660521	0.604897	1.9358	0.274852	1	0.999999
chr12.8058591.T.C	rs7842	C	Risk factor; Severity	CAV	C	C3AR1	165	Cancer within the respiratory system	neoplasms	112	13233	0.157685	0.144407	1.1708	0.274857	1	0.999999
chr14.80203237.T.C	rs225014	C	Severity	CAV	C	DIO2	288.2	Elevated white blood cell count	hematopoietic	103	11885	0.155001	0.141953	1.16766	0.27487	1	0.999999
chr10.89010241.T.C	rs982764	T	Severity	CAV-FE	C	FAS	172.22	Squamous cell carcinoma	neoplasms	121	11970	0.157169	0.143941	1.17019	0.274878	1	0.999999
chr16.3500977.C.G	rs2301762	G	Severity	CAV	G	CLUAP1	722	Intervertebral disc disorders	musculoskeletal	411	11501	-0.200027	0.183193	0.818709	0.274881	1	0.999999
chr6.12216733.A.G	rs10755709	A	Severity	CAV	G	-	371	Inflammation of the eye	sense organs	251	11374	0.103971	0.0952208	1.10957	0.274882	1	0.999999
chr3.149000300.G.T	rs76488148	T	Severity	CAV	T	GYG1	585.32	End stage renal disease	genitourinary	134	11735	-0.295556	0.270683	0.744118	0.274882	1	0.999999
chr5.124614711.G.T	rs4240376	G	Severity	CAV	T	-	593.1	Gross hematuria	genitourinary	129	11701	0.153681	0.140751	1.16612	0.274893	1	0.999999
chr2.195994321.C.T	rs191631470	T	Severity	CAV	T	DNAH7	185	Cancer of prostate	neoplasms	223	11845	0.603411	0.552649	1.82834	0.274898	1	0.999999
chr2.167953627.G.A	rs7595310	A	Severity	CAV-FE	A	STK39	740.1	Osteoarthritis; localized	musculoskeletal	850	11337	0.0703228	0.0644072	1.07285	0.2749	1	0.999999
chr11.320772.A.G	rs12252	G	Severity; Risk factor	CAV	G	IFITM3	250.24	Type 2 diabetes with neurological manifestations	endocrine/metabolic	171	10486	-0.26108	0.23912	0.770219	0.274905	1	0.999999
chr17.45422978.G.C	rs1230082	G	Severity	CAV	G	ARHGAP27	379	Other disorders of eye	sense organs	286	11988	0.100094	0.0916749	1.10527	0.274907	1	0.999999
chr4.67964168.T.A	rs720009	A	Possible functional consequences	FCP + IP	A	TMPRSS11A	747	Cardiac and circulatory congenital anomalies	congenital anomalies	155	13135	0.402127	0.368311	1.495	0.274915	1	0.999999
chr9.133251249.A.G	rs7849280	G	Protective	CAV	G	ABO	286	Coagulation defects	hematopoietic	205	12306	0.192502	0.176316	1.21228	0.274919	1	0.999999
chr11.71456403.G.T	rs12785878	G	Severity	CAV	G	NADSYN1	610	Benign mammary dysplasias	genitourinary	115	12120	-0.166652	0.152645	0.846494	0.274936	1	0.999999
chr10.28606315.C.T	rs12773860	T	Severity	CAV	T	WAC	704.1	Alopecia	dermatologic	247	11981	0.148026	0.135585	1.15954	0.274936	1	0.999999
chr17.45995618.A.G	rs112572874	G	Risk factor	CAV-FE	G	MAPT	782.3	Edema	symptoms	445	12356	0.0900626	0.0824942	1.09424	0.274946	1	0.999999
chr16.78590128.A.G	rs72803978	A	Severity	CAV	G	WWOX	530.1	Esophagitis, GERD and related diseases	digestive	1535	10763	-0.104236	0.0954767	0.901013	0.274947	1	0.999999
chr1.206773552.T.C	rs1800896	C	Severity	FCP	C	IL10	741	Symptoms and disorders of the joints	musculoskeletal	348	12631	0.0852723	0.0781068	1.08901	0.274947	1	0.999999
chr2.191909428.G.A	rs147509469	A	Risk factor for females	CAV	A	CAVIN2-AS1	195	Cancer, suspected or other	neoplasms	158	12107	0.329335	0.301662	1.39004	0.27495	1	0.999999
chr1.205208489.G.A	rs11240388	G	Severity	CAV-FE	G	DSTYK	687.4	Disturbance of skin sensation	dermatologic	306	11161	-0.0923964	0.0846328	0.911744	0.274951	1	0.999999
chr12.6845711.C.T	rs5443	T	protective	CAV	T	CDCA3	433.3	Cerebral ischemia	circulatory system	162	12447	-0.135437	0.124058	0.873335	0.274955	1	0.999999
chr2.6013310.G.A	rs73910904	A	Risk factor	CAV	A	-	571.5	Other chronic nonalcoholic liver disease	digestive	575	11721	0.227551	0.208434	1.25552	0.274958	1	0.999999
chr3.146517122.G.A	rs343320	A	Severity	CAV-FE	A	PLSCR1	244.1	Secondary hypothyroidism	endocrine/metabolic	373	9987	-0.153663	0.140755	0.857561	0.274963	1	0.999999
chr18.6461231.C.G	rs11659676	G	Severity	CAV-FE	G	RPL6P27	252.1	Hyperparathyroidism	endocrine/metabolic	165	11623	0.123176	0.112834	1.13108	0.274982	1	0.999999
chr5.124614711.G.T	rs4240376	G	Severity	CAV	T	-	252.1	Hyperparathyroidism	endocrine/metabolic	170	11979	-0.145224	0.133033	0.864829	0.274992	1	0.999999
chrX.12888602.G.A	rs147244662	A	Severity; Severity for males	CAV-FE	A	TLR7	300.4	Dysthymic disorder	mental disorders	107	9119	1.1367	1.04129	3.11648	0.274996	1	0.999999
chr17.45422978.G.C	rs1230082	G	Severity	CAV	G	ARHGAP27	288	Diseases of white blood cells	hematopoietic	109	12067	0.158521	0.145215	1.17178	0.274998	1	0.999999
chr2.6013310.G.A	rs73910904	A	Risk factor	CAV	A	-	427.8	Sinoatrial node dysfunction (Bradycardia)	circulatory system	124	10523	0.463487	0.424592	1.58961	0.275007	1	0.999999
chr11.34482745.G.A	rs61882275	G	Severity	CAV	A	ELF5	300.4	Dysthymic disorder	mental disorders	107	9055	-0.15877	0.145448	0.853193	0.275012	1	0.999999
chr12.6845711.C.T	rs5443	T	protective	CAV	T	CDCA3	280.1	Iron deficiency anemias, unspecified or not due to blood loss	hematopoietic	360	11211	0.0875216	0.0801792	1.09147	0.27502	1	0.999999
chr3.61768231.T.A	rs672699	A	Severity	CAV	T	PTPRG	496.2	Chronic bronchitis	respiratory	168	10921	-0.155725	0.142663	0.855795	0.275027	1	0.999999
chr13.102695866.A.G	rs599976	G	Severity	CAV-FE	G	METTL21C	078	Viral warts & HPV	infectious diseases	289	10604	-0.141422	0.129562	0.868123	0.275036	1	0.999999
chr17.45714244.T.C	rs113661667	C	Risk factor	CAV-FE	C	LINC02210-CRHR1	594.1	Calculus of kidney	genitourinary	357	12764	0.0976422	0.0894559	1.10257	0.275048	1	0.999999
chr14.102356233.A.G	rs11160678	G	Severity	CAV	G	CINP	573.7	Abnormal results of function study of liver	digestive	167	11492	0.122584	0.112309	1.13041	0.275058	1	0.999999
chr3.38894643.C.T	rs33985936	T	Severity	CAV	T	SCN11A	278.1	Obesity	endocrine/metabolic	1154	10538	0.0565533	0.0518142	1.05818	0.275069	1	0.999999
chr1.31151182.G.C	rs12083278	C	Severity	CAV	G	-	495	Asthma	respiratory	963	9816	0.054997	0.0503895	1.05654	0.27508	1	0.999999
chr4.153687301.A.G	rs1898830	G	Severity; Risk factor	CAV	G	TLR2	296.1	Bipolar	mental disorders	227	9034	-0.110863	0.101576	0.895062	0.275088	1	0.999999
chr5.123497022.T.C	rs62377777	T	Severity	CAV	C	-	530.11	GERD	digestive	1445	10817	-0.0517335	0.0474009	0.949582	0.275096	1	0.999999
chr3.146517122.G.A	rs343320	A	Severity	CAV-FE	A	PLSCR1	278.4	Abnormal weight gain	endocrine/metabolic	201	10442	0.186136	0.170558	1.20459	0.275124	1	0.999999
chr2.127137039.A.G	rs744373	G	Severity	CAV	G	-	727.1	Synovitis and tenosynovitis	musculoskeletal	147	11001	-0.147069	0.134761	0.863234	0.275127	1	0.999999
chr5.96909661.C.T	rs150892504	T	Severity	CAV	T	ERAP2	395	Heart valve disorders	circulatory system	861	11726	0.208242	0.19082	1.23151	0.275142	1	0.999999
chr1.156125675.T.C	rs581342	C	Severity	CAV	C	LMNA	601	Inflammatory diseases of prostate	genitourinary	118	11860	0.226709	0.207745	1.25447	0.275146	1	0.999999
chr3.148742201.A.C	rs5186	C	Severity	CAV	C	AGTR1	375.1	Dry eyes	sense organs	353	12088	0.0910946	0.0834772	1.09537	0.275162	1	0.999999
chr6.12216733.A.G	rs10755709	A	Severity	CAV	G	-	681.5	Cellulitis and abscess of leg, except foot	dermatologic	145	11592	0.137087	0.125631	1.14693	0.27519	1	0.999999
chr2.162044379.C.T	rs3788979	T	Risk factor	CAV	T	DPP4	374	Other disorders of eyelids	sense organs	115	11670	-0.267743	0.245391	0.765105	0.275236	1	0.999999
chr1.155066988.C.T	rs114301457	T	Severity	CAV	T	EFNA4	427.8	Sinoatrial node dysfunction (Bradycardia)	circulatory system	124	10504	1.16833	1.07081	3.21661	0.275241	1	0.999999
chr2.36677870.C.A	rs6714112	C	Severity	CAV	A	-	624.9	stress incontinence, female	genitourinary	101	12985	-0.248619	0.227886	0.779877	0.275282	1	0.999999
chr6.18015216.C.T	rs140247774	T	Severity	CAV	T	-	694	Dyschromia and Vitiligo	dermatologic	390	10831	0.158632	0.145408	1.17191	0.275297	1	0.999999
chr19.24134099.G.A	rs10407383	A	Severity	CAV-FE	A	ZNF254	270	Disorders of protein plasma/amino-acid transport and metabolism	endocrine/metabolic	135	12786	0.177922	0.16309	1.19473	0.275297	1	0.999999
chr19.35687796.G.A	rs77127536	A	Severity	CAV	A	TYMSP2	244.4	Hypothyroidism NOS	endocrine/metabolic	1296	10059	0.068239	0.0625507	1.07062	0.2753	1	0.999999
chr13.33129529.C.G	rs34425674	G	Risk factor	CAV	G	STARD13	253	Disorders of the pituitary gland and its hypothalamic control	endocrine/metabolic	164	11911	0.339262	0.310984	1.40391	0.275303	1	0.999999
chr6.31575254.G.A	rs1800629	A	Risk factor*Conflicting; Severity*Conflicting; Protective*Conflicting	CAV-FE	A	TNF	411	Ischemic Heart Disease	circulatory system	1236	11676	0.0929372	0.085191	1.09739	0.275305	1	0.999999
chr7.22548762.C.T	rs13227460	T	Severity	CAV	T	STEAP1B	599	Other symptoms/disorders or the urinary system	genitourinary	1208	10351	-0.0593415	0.054396	0.942385	0.27531	1	0.999999
chr22.43928847.C.G	rs738409	G	Protective*Conflicting; Severity*Conflicting	CAV	G	PNPLA3	949	Allergies, other	injuries & poisonings	211	10740	0.125026	0.11461	1.13318	0.275324	1	0.999999
chr1.205208489.G.A	rs11240388	G	Severity	CAV-FE	G	DSTYK	172	Skin cancer	neoplasms	526	12032	-0.0719565	0.0659635	0.930571	0.275337	1	0.999999
chr21.41473456.A.G	rs17854725	G	Severity	CAV	A	TMPRSS2	208	Benign neoplasm of colon	neoplasms	355	12132	0.0843593	0.0773336	1.08802	0.275339	1	0.999999
chr6.32623820.T.C	rs9271609	T	Severity	CAV	C	HLA-DQA1	599.4	Urinary incontinence	genitourinary	232	10733	-0.121239	0.111142	0.885822	0.275341	1	0.999999
chr11.611919.C.G	rs702966	C	Severity in African-Americans	CAV	G	PHRF1	338	Pain	neurological	1058	11230	0.0534572	0.0490059	1.05491	0.275347	1	0.999999
chr12.106231175.T.A	rs12823094	A	Severity	CAV	A	-	454.1	Varicose veins of lower extremity	circulatory system	201	10417	-0.132331	0.121313	0.876051	0.275351	1	0.999999
chr22.22210343.A.T	rs5757427	T	Severity	CAV	A	IGLV10-54	327.41	Organic or persistent insomnia	neurological	134	5913	-0.140095	0.128432	0.869276	0.275356	1	0.999999
chr3.38894643.C.T	rs33985936	T	Severity	CAV	T	SCN11A	271.3	Intestinal disaccharidase deficiencies and disaccharide malabsorption	endocrine/metabolic	718	12319	0.0705627	0.0646902	1.07311	0.27537	1	0.999999
chr4.153687301.A.G	rs1898830	G	Severity; Risk factor	CAV	G	TLR2	789	Nausea and vomiting	symptoms	272	12481	0.0987934	0.0905713	1.10384	0.27537	1	0.999999
chr17.15965007.C.T	rs8081547	T	Risk factor	FCP + IP	T	ADORA2B	702	Degenerative skin conditions and other dermatoses	dermatologic	575	10780	-0.0801364	0.073469	0.92299	0.275383	1	0.999999
chr10.52771482.G.A	rs5030737	A	Potential functional effect on protein	FCP + IP	A	MBL2	338	Pain	neurological	1056	11218	-0.0955991	0.0876456	0.908828	0.275385	1	0.999999
chr12.8608014.A.G	rs11613792	A	Severity	CAV	G	AICDA	427.11	Paroxysmal supraventricular tachycardia	circulatory system	147	9768	0.177688	0.162913	1.19445	0.27541	1	0.999999
chr5.132485305.G.A	rs17622656	A	Risk factor	FCP + IP	A	IRF1	596	Other disorders of bladder	genitourinary	173	12846	0.122938	0.112716	1.13081	0.27541	1	0.999999
chr2.191909428.G.A	rs147509469	A	Risk factor for females	CAV	A	CAVIN2-AS1	571.5	Other chronic nonalcoholic liver disease	digestive	575	11671	0.190519	0.174679	1.20988	0.275414	1	0.999999
chr2.162044379.C.T	rs3788979	T	Risk factor	CAV	T	DPP4	473	Diseases of the larynx and vocal cords	respiratory	269	9562	-0.168277	0.154289	0.84512	0.275422	1	0.999999
chr5.77379593.G.A	rs7715119	A	Severity	CAV-FE	A	PDE8B	798	Malaise and fatigue	symptoms	1135	10828	-0.0811711	0.0744249	0.922036	0.275429	1	0.999999
chr1.161544752.A.C	rs396991	C	Severity	CAV-FE	C	FCGR3A	727	Other disorders of synovium, tendon, and bursa	musculoskeletal	279	10285	-0.0995572	0.0912833	0.905238	0.275431	1	0.999999
chr8.124324323.T.C	rs72711165	C	Severity	CAV-FE	C	TMEM65	535	Gastritis and duodenitis	digestive	126	12880	0.460442	0.422178	1.58477	0.275433	1	0.999999
chr5.123497022.T.C	rs62377777	T	Severity	CAV	C	-	197	Chemotherapy	neoplasms	431	12109	0.0871641	0.0799213	1.09108	0.275438	1	0.999999
chr10.52771475.C.T	rs1800450	T	Severity	CAV	T	MBL2	216.1	Screening for malignant neoplasms of the skin	neoplasms	242	11286	0.137826	0.126379	1.14778	0.275458	1	0.999999
chr11.1219991.G.T	rs35705950	T	Protective	CAV	T	MUC5B	456	Chronic venous insufficiency [CVI]	circulatory system	222	11415	-0.178657	0.163818	0.836393	0.275458	1	0.999999
chr1.12192898.T.G	rs1061622	T	Severity	CAV-FE	G	TNFRSF1B	977	Personal history of allergy to medicinal agents	injuries & poisonings	224	12642	-0.126663	0.116147	0.881031	0.275474	1	0.999999
chr4.166008836.A.T	rs17047200	TT genotype	Severity (TT genotype)*Conflicting; Risk factor (AA genotype)*Conflicting	CAV	T	TLL1	250.4	Abnormal glucose	endocrine/metabolic	875	10323	-0.0944266	0.0865885	0.909894	0.275484	1	0.999999
chr11.1219991.G.T	rs35705950	T	Protective	CAV	T	MUC5B	454.1	Varicose veins of lower extremity	circulatory system	216	11415	-0.182268	0.167141	0.833378	0.275491	1	0.999999
chr11.320772.A.G	rs12252	G	Severity; Risk factor	CAV	G	IFITM3	803	Fracture of upper limb	injuries & poisonings	138	12217	-0.292533	0.268268	0.74637	0.275514	1	0.999999
chr5.131995059.C.T	rs56162149	T	Severity	CAV-FE	T	ACSL6	585.3	Chronic renal failure [CKD]	genitourinary	462	11709	-0.0941568	0.0863481	0.91014	0.275522	1	0.999999
chr4.166008836.A.T	rs17047200	TT genotype	Severity (TT genotype)*Conflicting; Risk factor (AA genotype)*Conflicting	CAV	T	TLL1	789	Nausea and vomiting	symptoms	266	12292	0.143948	0.132011	1.15482	0.275529	1	0.999999
chr1.155175305.G.A	rs7528026	A	Severity	CAV	A	TRIM46	809	Fracture of unspecified bones	injuries & poisonings	119	12308	0.465944	0.427311	1.59352	0.275533	1	0.999999
chr9.132278286.T.C	rs11243705	C	Severity	CAV	C	SETX	550.1	Inguinal hernia	digestive	266	12424	-0.141259	0.129547	0.868265	0.275535	1	0.999999
chr12.132489230.GC.G	rs56106917	G	Severity	CAV	G	FBRSL1	185	Cancer of prostate	neoplasms	222	11871	-0.114552	0.105055	0.891766	0.27554	1	0.999999
chr11.14893332.A.G	rs10741657	G	Severity	CAV	A	CYP2R1	740.9	Osteoarthrosis NOS	musculoskeletal	431	11521	-0.0841964	0.0772174	0.919251	0.275546	1	0.999999
chr6.31572536.A.G	rs909253	G	Risk factor	CAV	G	TNF	327.41	Organic or persistent insomnia	neurological	184	10923	0.132471	0.121492	1.14165	0.275552	1	0.999999
chr21.41660268.A.T	rs2252109	A	Severity	CAV	T	-	569	Other disorders of intestine	digestive	205	11242	0.108858	0.0998379	1.115	0.275559	1	0.999999
chr1.244873270.T.C	rs12130553	C	Severity	CAV	C	-	278.1	Obesity	endocrine/metabolic	952	8616	0.0543091	0.0498103	1.05581	0.275572	1	0.999999
chr4.106022043.T.C	rs11729561	T	Severity	CAV	C	-	250.4	Abnormal glucose	endocrine/metabolic	876	10440	0.095006	0.0871377	1.09967	0.275582	1	0.999999
chr4.143999443.G.A	rs7683365	A	Risk factor	FCP + IP	A	GYPB	300	Anxiety disorders	mental disorders	1465	7853	-0.0486354	0.0446078	0.952528	0.275586	1	0.999999
chr19.50379362.T.C	rs1405655	C	Severity	CAV-FE	C	NR1H2	771	Musculoskeletal symptoms referable to limbs	symptoms	253	12527	-0.105472	0.0967386	0.8999	0.27559	1	0.999999
chr22.22210343.A.T	rs5757427	T	Severity	CAV	A	IGLV10-54	578.8	Hemorrhage of rectum and anus	digestive	179	6645	0.119032	0.109176	1.12641	0.275592	1	0.999999
chr21.41507982.C.A	rs75603675	A	Protective*Conflicting; Risk factor*Conflicting; Severity*Conflicting	CAV	A	TMPRSS2	338	Pain	neurological	1027	10703	0.0519639	0.0476614	1.05334	0.275593	1	0.999999
chr4.67910532.T.C	rs9998258	T	Possible functional consequences	FCP + IP	C	TMPRSS11A	260	Protein-calorie malnutrition	endocrine/metabolic	251	9165	-0.289319	0.26537	0.748773	0.275604	1	0.999999
chr8.38996464.C.A	rs7840270	C	Severity	CAV-FE	A	ADAM9	428.3	Heart failure with reduced EF [Systolic or combined heart failure]	circulatory system	231	11849	0.107758	0.098842	1.11378	0.275623	1	0.999999
chr10.28606315.C.T	rs12773860	T	Severity	CAV	T	WAC	706.8	Other specified diseases of sebaceous glands	dermatologic	109	11728	0.214357	0.196627	1.23907	0.275638	1	0.999999
chr13.19647239.G.A	rs191299359	A	Severity	CAV	A	MPHOSPH8	193	Thyroid cancer	neoplasms	247	12932	1.1573	1.06158	3.18133	0.27564	1	0.999999
chr15.100233816.G.A	rs143434383	A	Risk factor	CAV	A	ADAMTS17	274	Gout and other crystal arthropathies	endocrine/metabolic	269	12988	-0.643951	0.590708	0.525213	0.275653	1	0.999999
chr11.2872637.A.G	rs10766439	A	Severity	CAV	A	-	701.2	Scar conditions and fibrosis of skin	dermatologic	115	12051	0.154862	0.142059	1.1675	0.275657	1	0.999999
chr15.34253720.A.G	rs2705343	G	Severity	CAV-FE	G	SLC12A6	443	Peripheral vascular disease	circulatory system	419	11473	0.0986827	0.0905251	1.10372	0.275663	1	0.999999
chr6.31575324.G.A	rs361525	G	Severity	CAV-FE	A	TNF	740.9	Osteoarthrosis NOS	musculoskeletal	431	11524	0.151988	0.139425	1.16415	0.275666	1	0.999999
chr6.52236941.T.C	rs763780	C	Protective	FCP	C	IL17F	561	Symptoms involving digestive system	digestive	842	10231	0.124604	0.114316	1.1327	0.275716	1	0.999999
chr11.14893332.A.G	rs10741657	G	Severity	CAV	A	CYP2R1	244.2	Acquired hypothyroidism	endocrine/metabolic	350	10085	0.090997	0.0834846	1.09527	0.27572	1	0.999999
chrX.12885540.A.T	rs179008	T	Severity; Risk factor	CAV	T	TLR7	535	Gastritis and duodenitis	digestive	123	12419	-0.221823	0.203511	0.801057	0.275722	1	0.999999
chr4.69615987.C.T	rs7688383	T	Loss of smell and taste	CAV	T	UGT2A1	573.9	Abnormal serum enzyme levels	digestive	296	11453	-0.0944887	0.0866929	0.909838	0.275746	1	0.999999
chr17.8109899.C.T	rs151256885	T	Severity	CAV	T	ALOXE3	172.22	Squamous cell carcinoma	neoplasms	122	12040	0.558946	0.512831	1.74883	0.275747	1	0.999999
chr12.8058591.T.C	rs7842	C	Risk factor; Severity	CAV	C	C3AR1	427.7	Tachycardia NOS	circulatory system	141	10503	0.140345	0.128766	1.15067	0.275748	1	0.999999
chr6.52236941.T.C	rs763780	C	Protective	FCP	C	IL17F	480	Pneumonia	respiratory	344	12092	0.186561	0.17117	1.2051	0.27575	1	0.999999
chr10.28606315.C.T	rs12773860	T	Severity	CAV	T	WAC	345.3	Convulsions	neurological	102	11809	0.221565	0.203293	1.24803	0.275764	1	0.999999
chr2.45584979.T.C	-	HLA-A*02:02	Protective	IP	C	HLA-A	480	Pneumonia	respiratory	343	12000	-0.0982214	0.090121	0.906448	0.275765	1	0.999999
chr7.117559590.ATCT.A	rs113993960	A	Severity	CAV	A	CFTR	304	Adjustment reaction	mental disorders	229	9064	0.430932	0.395394	1.53869	0.275766	1	0.999999
chr13.112889041.C.T	rs9577175	T	Severity	CAV	T	ATP11A	394	Rheumatic disease of the heart valves	circulatory system	241	11654	0.116104	0.106529	1.12311	0.275767	1	0.999999
chr2.196087686.G.A	rs2176724	A	Severity	CAV	A	-	278.11	Morbid obesity	endocrine/metabolic	379	10523	-0.131307	0.120479	0.876949	0.275769	1	0.999999
chr15.90879313.T.C	rs8039305	C	Risk factor	CAV-FE	C	FURIN	715	Other inflammatory spondylopathies	musculoskeletal	138	11816	0.133751	0.122723	1.14311	0.275772	1	0.999999
chr1.87162490.C.T	rs10873821	C	Severity	CAV	T	LINC01140	165	Cancer within the respiratory system	neoplasms	112	13219	0.175574	0.161097	1.19193	0.275773	1	0.999999
chr13.33129529.C.G	rs34425674	G	Risk factor	CAV	G	STARD13	573.7	Abnormal results of function study of liver	digestive	169	11657	0.337899	0.310065	1.402	0.275816	1	0.999999
chrX.12885540.A.T	rs179008	T	Severity; Risk factor	CAV	T	TLR7	426.91	Cardiac pacemaker in situ	circulatory system	197	10121	-0.192788	0.176908	0.824657	0.275817	1	0.999999
chr2.136948486.A.G	rs7605851	G	Severity	CAV-FE	G	THSD7B	654	Other and unspecified complications of birth; puerperium affecting management of mother	pregnancy complications	187	13098	-0.209307	0.192071	0.811147	0.27583	1	0.999999
chrX.12889539.C.G	rs3853839	G	Severity; Risk factor	CAV-FE	G	TLR7	627	Menopausal and postmenopausal disorders	genitourinary	414	10885	0.0957825	0.0878957	1.10052	0.275832	1	0.999999
chr3.141689849.A.G	rs6440031	G	Severity	CAV	A	LINC02618	790.6	Other abnormal blood chemistry	symptoms	843	9668	-0.0951264	0.0872953	0.909258	0.275841	1	0.999999
chr10.8988345.A.T	rs71481792	A	Severity	CAV	T	-	614	Inflammatory diseases of female pelvic organs	genitourinary	131	12631	0.152131	0.13961	1.16431	0.275852	1	0.999999
chr12.47844974.A.G	rs731236	AG and AA genotype	Severity	CAV	G	VDR	701	Other hypertrophic and atrophic conditions of skin	dermatologic	272	12525	0.096134	0.0882226	1.10091	0.275856	1	0.999999
chr10.76490426.T.C	rs114026383	C	Risk factor for European population	CAV	C	LRMDA	599.3	Dysuria	genitourinary	318	10740	1.30644	1.19894	3.69302	0.275859	1	0.999999
chr1.155197995.A.G	rs41264915	A	Severity	CAV-FE	G	THBS3	426.2	Atrioventricular [AV] block	circulatory system	110	10498	-0.258025	0.236795	0.772576	0.275865	1	0.999999
chr4.107694523.TG.T	rs70947091	T	Severity	CAV-FE	T	PAPSS1	696.41	Psoriasis vulgaris	dermatologic	265	10657	-0.109545	0.100533	0.896242	0.275874	1	0.999999
chr5.96909661.C.T	rs150892504	T	Severity	CAV	T	ERAP2	698	Pruritus and related conditions	dermatologic	182	12875	-0.554833	0.509193	0.574168	0.275875	1	0.999999
chr1.206773552.T.C	rs1800896	C	Severity	FCP	C	IL10	788	Syncope and collapse	symptoms	299	12726	-0.0925481	0.0849353	0.911605	0.275876	1	0.999999
chr7.117559590.ATCT.A	rs113993960	A	Severity	CAV	A	CFTR	564	Functional digestive disorders	digestive	346	10159	-0.555165	0.509507	0.573978	0.275885	1	0.999999
chr21.33252612.A.G	rs2236757	A	Severity	CAV-FE	A	IFNAR2	340	Migraine	neurological	440	11685	-0.0842217	0.0772953	0.919227	0.275885	1	0.999999
chr5.174562335.T.A	rs2220543	T	Severity	CAV	A	SUMO2P6	189	Cancer of urinary organs (incl. kidney and bladder)	neoplasms	111	13179	0.163043	0.149638	1.17709	0.275897	1	0.999999
chr4.71762286.C.T	rs113574864	T	Severity	CAV	T	GC	585.34	Chronic Kidney Disease, Stage IV	genitourinary	203	11772	0.225376	0.206863	1.25279	0.275934	1	0.999999
chr10.52771482.G.A	rs5030737	A	Potential functional effect on protein	FCP + IP	A	MBL2	300.4	Dysthymic disorder	mental disorders	107	9112	-0.32632	0.299519	0.721574	0.275942	1	0.999999
chr19.35687796.G.A	rs77127536	A	Severity	CAV	A	TYMSP2	627.2	Symptomatic menopause	genitourinary	153	11568	-0.200352	0.183902	0.818442	0.275954	1	0.999999
chrX.15564667.C.T	rs2074192	T	Severity (T allele); Severity for males > 50 y.o (T allele); Protective (C allele); Protective (CT genotype)	CAV	T	ACE2	735	Acquired foot deformities	musculoskeletal	155	12527	-0.142924	0.131192	0.86682	0.275966	1	0.999999
chr1.27373964.C.T	rs141300199	T	Severity	CAV	T	FCN3	356	Hereditary and idiopathic peripheral neuropathy	neurological	128	12583	1.14208	1.04834	3.13327	0.275969	1	0.999999
chr6.6924962.A.C	rs6933436	C	Severity	CAV	C	-	472	Chronic pharyngitis and nasopharyngitis	respiratory	443	9585	-0.0812108	0.0745457	0.921999	0.275973	1	0.999999
chr4.188627868.CTCT.C	rs1734523522	C	Severity	CAV	C	LINC01060	433.21	Cerebral artery occlusion, with cerebral infarction	circulatory system	154	12336	-0.287453	0.263863	0.750171	0.275975	1	0.999999
chr13.41746691.T.A	rs10507497	A	Severity	CAV-FE	A	VWA8	426.2	Atrioventricular [AV] block	circulatory system	110	10470	-0.202449	0.185841	0.816728	0.275991	1	0.999999
chr8.16932640.T.C	rs118072448	T	Severity	CAV	C	-	389	Hearing loss	sense organs	540	11837	0.118061	0.108377	1.12531	0.276	1	0.999999
chr4.71762286.C.T	rs113574864	T	Severity	CAV	T	GC	272.13	Mixed hyperlipidemia	endocrine/metabolic	839	8565	0.126625	0.116241	1.13499	0.276008	1	0.999999
chr13.112889041.C.T	rs9577175	T	Severity	CAV	T	ATP11A	193	Thyroid cancer	neoplasms	247	12836	0.113604	0.104291	1.12031	0.276022	1	0.999999
chrX.12888602.G.A	rs147244662	A	Severity; Severity for males	CAV-FE	A	TLR7	455	Hemorrhoids	circulatory system	374	11658	0.664242	0.609823	1.94302	0.27605	1	0.999999
chr10.52340585.A.T	rs1441121	T	Severity	CAV	A	-	459	Other disorders of circulatory system	circulatory system	230	11896	-0.109657	0.100675	0.896142	0.276059	1	0.999999
chr19.31533051.C.A	rs8105499	C	Severity	CAV	A	LINC02841	256.4	Polycystic ovaries	endocrine/metabolic	126	11602	-0.153336	0.140779	0.857841	0.276067	1	0.999999
chr7.117642566.G.A	rs77010898	A	Severity	CAV	A	CFTR	276	Disorders of fluid, electrolyte, and acid-base balance	endocrine/metabolic	627	12118	0.400999	0.368162	1.49332	0.276068	1	0.999999
chr4.67964168.T.A	rs720009	A	Possible functional consequences	FCP + IP	A	TMPRSS11A	426	Cardiac conduction disorders	circulatory system	619	10509	-0.251763	0.231148	0.777429	0.276072	1	0.999999
chr12.112919388.G.A	rs10774671	A	Severity (A allele); Protective (G allele)	CAV-FE	G	OAS1	193	Thyroid cancer	neoplasms	243	12798	0.10175	0.0934212	1.10711	0.276086	1	0.999999
chr9.21206606.C.G	rs28368148	G	Severity	CAV-FE	G	IFNA10	427.3	Other specified cardiac dysrhythmias	circulatory system	135	10486	-1.10165	1.01152	0.332321	0.276109	1	0.999999
chr2.195994321.C.T	rs191631470	T	Severity	CAV	T	DNAH7	561	Symptoms involving digestive system	digestive	839	10179	0.311872	0.286367	1.36598	0.276125	1	0.999999
chr1.244873270.T.C	rs12130553	C	Severity	CAV	C	-	401.1	Essential hypertension	circulatory system	2811	7683	0.0394572	0.0362312	1.04025	0.276137	1	0.999999
chr13.41746691.T.A	rs10507497	A	Severity	CAV-FE	A	VWA8	426.3	Bundle branch block	circulatory system	122	10470	0.171693	0.157657	1.18731	0.276139	1	0.999999
chr13.73984368.C.T	rs12871414	C	Severity	CAV	T	KLF12	720	Spinal stenosis	musculoskeletal	161	11351	-0.154571	0.141935	0.856782	0.276139	1	0.999999
chr10.52340585.A.T	rs1441121	T	Severity	CAV	A	-	764	Sciatica	symptoms	263	10936	-0.10188	0.0935516	0.903138	0.276144	1	0.999999
chr1.206773552.T.C	rs1800896	C	Severity	FCP	C	IL10	356	Hereditary and idiopathic peripheral neuropathy	neurological	128	12602	0.13878	0.127437	1.14887	0.276152	1	0.999999
chr9.133251249.A.G	rs7849280	G	Protective	CAV	G	ABO	356	Hereditary and idiopathic peripheral neuropathy	neurological	128	12597	-0.291709	0.267871	0.746986	0.276159	1	0.999999
chr17.31410594.G.A	rs178840	G	Severity	CAV	A	RAB11FIP4	427.8	Sinoatrial node dysfunction (Bradycardia)	circulatory system	116	9212	0.164308	0.150885	1.17858	0.276171	1	0.999999
chr22.41925447.G.A	rs61756766	A	Severity	CAV	A	TNFRSF13C	279.7	Other immunological findings	endocrine/metabolic	381	12639	-0.638136	0.586008	0.528276	0.276174	1	0.999999
chr1.161509955.A.G	rs1801274	G	Severity	CAV	G	FCGR2A	250.3	Insulin pump user	endocrine/metabolic	271	10142	0.0972464	0.0893029	1.10213	0.276176	1	0.999999
chr9.133449836.G.A	rs139951127	A	Severity	CAV-FE	A	ADAMTS13	292	Neurological disorders	mental disorders	435	12359	1.25711	1.15443	3.51526	0.276177	1	0.999999
chr2.60480453.A.G	rs1123573	A	Severity	CAV-FE	G	BCL11A	246	Other disorders of thyroid	endocrine/metabolic	330	10082	-0.0915062	0.0840331	0.912556	0.276185	1	0.999999
chr9.21131628.G.C	rs12236000	G	Severity	CAV	C	-	454	Varicose veins	circulatory system	241	11582	0.176279	0.161894	1.19277	0.276219	1	0.999999
chr5.124614711.G.T	rs4240376	G	Severity	CAV	T	-	591	Urinary tract infection	genitourinary	487	11701	-0.0864593	0.0794065	0.917173	0.276233	1	0.999999
chr3.149000300.G.T	rs76488148	T	Severity	CAV	T	GYG1	172.21	Basal cell carcinoma	neoplasms	223	11973	0.197909	0.181765	1.21885	0.276236	1	0.999999
chrX.12885540.A.T	rs179008	T	Severity; Risk factor	CAV	T	TLR7	470	Septal Deviations/Turbinate Hypertrophy	respiratory	203	9453	0.158614	0.145678	1.17189	0.276242	1	0.999999
chr9.87726001.C.A	rs41307457	C;A	Possible functional consequences	FCP + IP	A	CTSL	394.2	Mitral valve disease	circulatory system	174	11699	0.268906	0.246977	1.30853	0.276248	1	0.999999
chr14.102356233.A.G	rs11160678	G	Severity	CAV	G	CINP	327.7	Sleep related movement disorders	neurological	116	10704	-0.153691	0.141161	0.857537	0.276257	1	0.999999
chr4.143996657.T.C	rs6840234	C	Protective	FCP + IP	T	GYPB	465.2	Acute pharyngitis	respiratory	228	8456	-0.109471	0.100546	0.896309	0.276262	1	0.999999
chr2.45584979.T.C	-	HLA-A*02:02	Protective	IP	C	HLA-A	724.1	Disorders of sacrum	musculoskeletal	122	11530	0.155313	0.142652	1.16802	0.276263	1	0.999999
chr9.87725456.A.T	rs56952354	A;T	Possible functional consequences	FCP + IP	T	CTSL	327.7	Sleep related movement disorders	neurological	116	10908	0.463687	0.425891	1.58992	0.276266	1	0.999999
chr4.186083346.C.T	rs121434431	T	Severity	CAV-FE	T	TLR3	702	Degenerative skin conditions and other dermatoses	dermatologic	593	11683	1.17048	1.07508	3.22354	0.276271	1	0.999999
chr13.41746691.T.A	rs10507497	A	Severity	CAV-FE	A	VWA8	071	Human immunodeficiency virus [HIV] disease	infectious diseases	605	10577	0.0793866	0.0729166	1.08262	0.276272	1	0.999999
chr17.49863303.C.T	rs77534576	T	Severity	CAV	T	-	735	Acquired foot deformities	musculoskeletal	157	12630	-0.453453	0.4165	0.63543	0.276276	1	0.999999
chr6.31572536.A.G	rs909253	G	Risk factor	CAV	G	TNF	714.1	Rheumatoid arthritis	musculoskeletal	160	12361	-0.151164	0.138848	0.859707	0.276285	1	0.999999
chr13.33129529.C.G	rs34425674	G	Risk factor	CAV	G	STARD13	276.13	Hyperpotassemia	endocrine/metabolic	313	12055	-0.324059	0.297657	0.723208	0.276286	1	0.999999
chr12.112919388.G.A	rs10774671	A	Severity (A allele); Protective (G allele)	CAV-FE	G	OAS1	071.1	HIV infection, symptomatic	infectious diseases	545	10519	-0.0737274	0.0677222	0.928925	0.276297	1	0.999999
chrX.15564175.T.C	rs41303171	C	Severity; Risk factor	CAV	C	ACE2	110	Dermatophytosis / Dermatomycosis	infectious diseases	373	11997	-0.417973	0.383939	0.65838	0.276311	1	0.999999
chr9.117713024.A.G	rs4986790	G	Severity	CAV	G	TLR4	550.5	Ventral hernia	digestive	137	12577	0.245959	0.225934	1.27885	0.276318	1	0.999999
chr2.195994321.C.T	rs191631470	T	Severity	CAV	T	DNAH7	362	Other retinal disorders	sense organs	340	12172	-0.783617	0.71982	0.456751	0.276318	1	0.999999
chr4.107694523.TG.T	rs70947091	T	Severity	CAV-FE	T	PAPSS1	271	Disorders of carbohydrate transport and metabolism	endocrine/metabolic	713	12161	-0.0676878	0.0621773	0.934552	0.276319	1	0.999999
chr1.12207235.C.T	rs3397	T	Severity	CAV-FE	C	TNFRSF1B	728.7	Fasciitis	musculoskeletal	101	7756	0.159284	0.146322	1.17267	0.276337	1	0.999999
chrX.15592465.T.A	rs73195521	A	Severity	CAV	A	ACE2	172	Skin cancer	neoplasms	526	12046	0.815507	0.749181	2.26032	0.27636	1	0.999999
chr17.27263807.T.C	rs60811869	C	Severity	CAV	C	-	433	Cerebrovascular disease	circulatory system	497	12403	-0.218334	0.200576	0.803857	0.276361	1	0.999999
chr10.52771482.G.A	rs5030737	A	Potential functional effect on protein	FCP + IP	A	MBL2	600	Hyperplasia of prostate	genitourinary	698	11889	-0.128885	0.118404	0.879075	0.276366	1	0.999999
chr15.60902209.A.G	rs4774377	G	Risk factor	CAV-FE	G	RORA	765	Cervical radiculitis	symptoms	280	11169	0.093381	0.0857944	1.09788	0.276406	1	0.999999
chr5.131995059.C.T	rs56162149	T	Severity	CAV-FE	T	ACSL6	569	Other disorders of intestine	digestive	227	12265	0.124327	0.114229	1.13239	0.27642	1	0.999999
chr9.4329170.T.C	rs3895472	C	Severity	CAV	T	GLIS3	411.2	Myocardial infarction	circulatory system	115	11375	0.252566	0.232054	1.28732	0.276422	1	0.999999
chr10.36988942.A.G	rs2091431	G	Severity	CAV	A	-	555.1	Regional enteritis	digestive	365	10091	-0.0908626	0.0834837	0.913143	0.276424	1	0.999999
chr17.63488670.G.A	rs4343	G	Severity; Risk factor	CAV	A	ACE	165	Cancer within the respiratory system	neoplasms	112	13255	-0.154264	0.141738	0.857046	0.27643	1	0.999999
chr4.5820150.T.C	rs3774881	T	Severity	CAV	C	CRMP1	313.1	Attention deficit hyperactivity disorder	mental disorders	128	12477	0.197968	0.181899	1.21892	0.276444	1	0.999999
chr12.132489230.GC.G	rs56106917	G	Severity	CAV	G	FBRSL1	365	Glaucoma	sense organs	370	12250	0.0838502	0.0770449	1.08747	0.27645	1	0.999999
chr9.78543197.A.G	rs7027911	A	Severity	CAV	A	-	447	Other disorders of arteries and arterioles	circulatory system	160	11864	-0.125447	0.115272	0.882102	0.276474	1	0.999999
chr9.81442264.TCAG.T	rs1826292621	T	Severity	CAV	T	-	627	Menopausal and postmenopausal disorders	genitourinary	435	11575	-0.148954	0.136874	0.861609	0.276484	1	0.999999
chr15.100233816.G.A	rs143434383	A	Risk factor	CAV	A	ADAMTS17	365	Glaucoma	sense organs	370	12245	0.362838	0.333413	1.4374	0.276484	1	0.999999
chr9.21206606.C.G	rs28368148	G	Severity	CAV-FE	G	IFNA10	721	Spondylosis and allied disorders	musculoskeletal	663	11574	-0.37455	0.344185	0.687599	0.276497	1	0.999999
chr22.43928847.C.G	rs738409	G	Protective*Conflicting; Severity*Conflicting	CAV	G	PNPLA3	153	Colorectal cancer	neoplasms	272	11814	-0.117971	0.10841	0.888722	0.276513	1	0.999999
chr21.41509390.C.G	rs12626358	G	Possible functional consequences	FCP + IP	G	TMPRSS2	078	Viral warts & HPV	infectious diseases	288	10409	0.144596	0.132881	1.15557	0.276522	1	0.999999
chr4.106022043.T.C	rs11729561	T	Severity	CAV	C	-	592.11	Acute cystitis	genitourinary	112	11527	-0.291526	0.267919	0.747123	0.276545	1	0.999999
chr17.34252769.A.G	rs1024611	G	Risk factor	CAV	G	CCL2	721	Spondylosis and allied disorders	musculoskeletal	664	11594	-0.0702645	0.0645751	0.932147	0.276549	1	0.999999
chrX.15589409.C.T	rs148771870	T	interindividual clinical variability; may destabilize ACE2 protein structure	CAV-FE	T	ACE2	586	Other disorders of the kidney and ureters	genitourinary	459	11802	1.16135	1.06732	3.19423	0.276553	1	0.999999
chr10.89010241.T.C	rs982764	T	Severity	CAV-FE	C	FAS	580	Nephritis; nephrosis; renal sclerosis	genitourinary	175	11728	-0.136229	0.125201	0.872643	0.276559	1	0.999999
chr7.22728630.G.T	rs2066992	T	Protective	CAV-FE	T	IL6	740	Osteoarthrosis	musculoskeletal	1159	11516	0.0927069	0.0852029	1.09714	0.276563	1	0.999999
chr16.57636629.G.A	rs7499679	A	Severity	CAV	A	ADGRG1	261	Vitamin deficiency	endocrine/metabolic	2578	9025	0.0428343	0.0393674	1.04376	0.276567	1	0.999999
chr4.69615987.C.T	rs7688383	T	Loss of smell and taste	CAV	T	UGT2A1	571.51	Cirrhosis of liver without mention of alcohol	digestive	257	11453	0.100985	0.0928118	1.10626	0.276569	1	0.999999
chr9.81442264.TCAG.T	rs1826292621	T	Severity	CAV	T	-	425.1	Primary/intrinsic cardiomyopathies	circulatory system	200	12925	0.185335	0.170336	1.20362	0.276571	1	0.999999
chr7.117642566.G.A	rs77010898	A	Severity	CAV	A	CFTR	569	Other disorders of intestine	digestive	229	12349	0.652742	0.599929	1.9208	0.276581	1	0.999999
chr3.38894643.C.T	rs33985936	T	Severity	CAV	T	SCN11A	480	Pneumonia	respiratory	344	12090	0.0993126	0.0912783	1.10441	0.276586	1	0.999999
chr9.133257521.T.TC	rs8176719	TC	Severity; Risk factor	CAV-FE	TC	ABO	070	Viral hepatitis	infectious diseases	713	10609	0.0639676	0.0587928	1.06606	0.276587	1	0.999999
chrX.12889539.C.G	rs3853839	G	Severity; Risk factor	CAV-FE	G	TLR7	735	Acquired foot deformities	musculoskeletal	150	11837	0.16552	0.15213	1.18001	0.276589	1	0.999999
chr10.28606315.C.T	rs12773860	T	Severity	CAV	T	WAC	252.1	Hyperparathyroidism	endocrine/metabolic	168	11717	-0.20388	0.187388	0.81556	0.27659	1	0.999999
chr16.57636629.G.A	rs7499679	A	Severity	CAV	A	ADGRG1	735	Acquired foot deformities	musculoskeletal	157	12459	-0.156971	0.144277	0.854729	0.276605	1	0.999999
chr10.22439346.T.C	-	HLA-A*02:02	Protective	IP	C	HLA-A	427.8	Sinoatrial node dysfunction (Bradycardia)	circulatory system	124	10321	0.295345	0.27147	1.34359	0.27662	1	0.999999
chr7.54580201.A.C	rs622568	C	Severity; Risk factor	CAV-FE	C	-	338	Pain	neurological	1058	11215	-0.0716371	0.065848	0.930869	0.276632	1	0.999999
chr8.40324459.C.A	rs11779911	C	Severity	CAV	A	SIRLNT	197	Chemotherapy	neoplasms	394	11240	0.0831274	0.0764098	1.08668	0.276632	1	0.999999
chr10.52771482.G.A	rs5030737	A	Potential functional effect on protein	FCP + IP	A	MBL2	550.1	Inguinal hernia	digestive	267	12562	0.169034	0.155378	1.18416	0.276643	1	0.999999
chrX.15596127.G.T	rs146598386	T	Severity	CAV	T	ACE2	771	Musculoskeletal symptoms referable to limbs	symptoms	252	12508	0.400453	0.368109	1.4925	0.276654	1	0.999999
chr2.167953627.G.A	rs7595310	A	Severity	CAV-FE	A	STK39	256.4	Polycystic ovaries	endocrine/metabolic	125	11798	-0.183853	0.169004	0.832058	0.276657	1	0.999999
chr2.216660263.A.C	rs2270360	A	Severity	CAV	C	IGFBP2	741	Symptoms and disorders of the joints	musculoskeletal	321	10962	-0.0994422	0.0914136	0.905342	0.276671	1	0.999999
chr7.117559590.ATCT.A	rs113993960	A	Severity	CAV	A	CFTR	245	Thyroiditis	endocrine/metabolic	622	10014	0.306042	0.281336	1.35804	0.276675	1	0.999999
chr2.195499753.A.C	rs73060484	C	Severity	CAV	C	-	721	Spondylosis and allied disorders	musculoskeletal	662	11561	-0.127861	0.117541	0.879976	0.276684	1	0.999999
chrX.12888602.G.A	rs147244662	A	Severity; Severity for males	CAV-FE	A	TLR7	174.11	Malignant neoplasm of female breast	neoplasms	422	12371	0.615701	0.566012	1.85095	0.276688	1	0.999999
chr5.131995059.C.T	rs56162149	T	Severity	CAV-FE	T	ACSL6	286.2	Encounter for long-term (current) use of anticoagulants	hematopoietic	126	12218	-0.186396	0.17136	0.829945	0.276707	1	0.999999
chr9.87726151.C.T	rs41312184	C;T	Possible functional consequences	FCP + IP	T	CTSL	681.5	Cellulitis and abscess of leg, except foot	dermatologic	152	12189	0.425388	0.391081	1.53018	0.276718	1	0.999999
chr2.127137039.A.G	rs744373	G	Severity	CAV	G	-	483	Acute bronchitis and bronchiolitis	respiratory	136	12075	-0.151609	0.139386	0.859324	0.27673	1	0.999999
chr1.109740350.G.T	rs1332018	T	Risk factor; Severity	CAV	G	GSTM3	366.2	Senile cataract	sense organs	424	12207	-0.0778759	0.0716005	0.925079	0.276752	1	0.999999
chr6.30887474.G.A	rs4618569	AG genotype	Severity	CAV	A	DDR1	241.1	Nontoxic uninodular goiter	endocrine/metabolic	478	10086	-0.0904982	0.0832081	0.913476	0.276766	1	0.999999
chr1.20166359.C.T	rs72663004	T	Severity	CAV	T	PLA2G2C	327.32	Obstructive sleep apnea	neurological	646	10919	-0.133517	0.122762	0.875013	0.276771	1	0.999999
chr12.8608014.A.G	rs11613792	A	Severity	CAV	G	AICDA	241	Nontoxic nodular goiter	endocrine/metabolic	671	9380	0.0886694	0.0815276	1.09272	0.276772	1	0.999999
chr1.20166359.C.T	rs72663004	T	Severity	CAV	T	PLA2G2C	573.7	Abnormal results of function study of liver	digestive	171	11714	0.213665	0.19646	1.23821	0.276782	1	0.999999
chr9.87726001.C.A	rs41307457	C;A	Possible functional consequences	FCP + IP	A	CTSL	292.3	Memory loss	mental disorders	250	12315	0.231935	0.213263	1.26104	0.276794	1	0.999999
chr9.4329170.T.C	rs3895472	C	Severity	CAV	T	GLIS3	278.11	Morbid obesity	endocrine/metabolic	369	10297	0.148725	0.136757	1.16035	0.276811	1	0.999999
chr6.147217556.A.G	rs116898161	G	Severity	CAV	G	STXBP5	585	Renal failure	genitourinary	660	11790	-0.186192	0.17121	0.830114	0.276811	1	0.999999
chr17.27660155.T.C	rs117217714	C	Severity	CAV	C	NOS2P1	585.3	Chronic renal failure [CKD]	genitourinary	464	11792	0.380306	0.349708	1.46273	0.276817	1	0.999999
chr5.124614711.G.T	rs4240376	G	Severity	CAV	T	-	593	Hematuria	genitourinary	290	11701	0.10502	0.0965721	1.11073	0.276825	1	0.999999
chr22.24011037.T.C	rs11090305	C	Severity	CAV	C	-	304	Adjustment reaction	mental disorders	221	8467	0.13062	0.120117	1.13953	0.276841	1	0.999999
chr10.51197961.C.A	rs7897633	A	Severity in European-Americans	CAV	C	PRKG1	389	Hearing loss	sense organs	549	12153	-0.0689942	0.0634481	0.933332	0.276855	1	0.999999
chr4.186082920.C.T	rs3775291	T	Risk factor; Severity	CAV-FE	T	TLR3	960	Poisoning by antibiotics	injuries & poisonings	160	12637	-0.144289	0.132699	0.865638	0.276887	1	0.999999
chr15.34253720.A.G	rs2705343	G	Severity	CAV-FE	G	SLC12A6	512	Other symptoms of respiratory system	respiratory	2412	8795	0.0469266	0.0431576	1.04805	0.27689	1	0.999999
chr16.57636629.G.A	rs7499679	A	Severity	CAV	A	ADGRG1	426.3	Bundle branch block	circulatory system	121	10361	0.165628	0.152332	1.18013	0.27691	1	0.999999
chr6.160716758.G.A	rs4252187	A	Potential functional effect on protein	FCP + IP	A	PLG	425	Cardiomyopathy	circulatory system	228	12934	0.79794	0.733901	2.22096	0.276923	1	0.999999
chr11.784340.C.G	rs7104929	G	Severity	CAV-FE	G	-	228.1	Hemangioma of skin and subcutaneous tissue	neoplasms	277	12304	-0.0989243	0.0909903	0.905811	0.27695	1	0.999999
chr14.80203237.T.C	rs225014	C	Severity	CAV	C	DIO2	427.6	Premature beats	circulatory system	151	10254	-0.131822	0.121251	0.876497	0.276957	1	0.999999
chrX.15589409.C.T	rs148771870	T	interindividual clinical variability; may destabilize ACE2 protein structure	CAV-FE	T	ACE2	585.3	Chronic renal failure [CKD]	genitourinary	464	11802	1.15874	1.06583	3.18592	0.276959	1	0.999999
chr6.158608455.C.T	rs117665206	T	Severity	CAV	T	TMEM181	189	Cancer of urinary organs (incl. kidney and bladder)	neoplasms	111	13252	0.650656	0.598482	1.9168	0.276959	1	0.999999
chr1.206773552.T.C	rs1800896	C	Severity	FCP	C	IL10	702.2	Seborrheic keratosis	dermatologic	425	12166	0.0775761	0.0713565	1.08066	0.276965	1	0.999999
chr3.149000300.G.T	rs76488148	T	Severity	CAV	T	GYG1	367.1	Myopia	sense organs	127	12475	0.242351	0.222924	1.27424	0.276973	1	0.999999
chr2.195519781.A.G	rs74417002	G	Severity	CAV	G	-	599.5	Frequency of urination and polyuria	genitourinary	768	10726	-0.182729	0.168084	0.832994	0.276982	1	0.999999
chr21.33287378.C.T	rs8178521	T	Severity	CAV-FE	T	IL10RB	611.1	Abnormal mammogram	genitourinary	214	11720	0.115397	0.106149	1.12232	0.276982	1	0.999999
chr9.87726001.C.A	rs41307457	C;A	Possible functional consequences	FCP + IP	A	CTSL	426.2	Atrioventricular [AV] block	circulatory system	109	10479	0.338891	0.311733	1.40339	0.276983	1	0.999999
chr1.3081749.G.A	rs12745140	A	Severity	CAV	A	PRDM16	300.4	Dysthymic disorder	mental disorders	105	8818	0.238144	0.219061	1.26889	0.276989	1	0.999999
chr21.41464802.A.G	rs462574	A	Possible functional consequences	FCP + IP	A	TMPRSS2	246	Other disorders of thyroid	endocrine/metabolic	330	10034	-0.281696	0.259126	0.754503	0.276992	1	0.999999
chr13.102695866.A.G	rs599976	G	Severity	CAV-FE	G	METTL21C	497	Bronchitis	respiratory	208	10943	-0.165219	0.151984	0.847708	0.277002	1	0.999999
chr12.47879112.A.G	rs2228570	AG genotype	Severity	CAV	A	VDR	300.11	Generalized anxiety disorder	mental disorders	206	7735	-0.11333	0.104252	0.892856	0.277003	1	0.999999
chr1.155175305.G.A	rs7528026	A	Severity	CAV	A	TRIM46	279.1	Immunity deficiency	endocrine/metabolic	111	12601	0.460172	0.423314	1.58435	0.277006	1	0.999999
chr14.76832814.C.CT	rs34279101	CT	Severity	CAV	CT	LRRC74A	496	Chronic airway obstruction	respiratory	544	10850	0.0882727	0.0812027	1.09229	0.277007	1	0.999999
chr2.195499753.A.C	rs73060484	C	Severity	CAV	C	-	327.32	Obstructive sleep apnea	neurological	645	10869	0.118563	0.109067	1.12588	0.277008	1	0.999999
chr13.41746691.T.A	rs10507497	A	Severity	CAV-FE	A	VWA8	798	Malaise and fatigue	symptoms	1132	10825	0.0591713	0.0544328	1.06096	0.277014	1	0.999999
chr19.50259161.A.G	rs1651553	G	Severity	CAV	A	MYH14	530.11	GERD	digestive	1442	10693	-0.0482417	0.0443807	0.952903	0.277038	1	0.999999
chr7.128938247.T.G	rs10488631	TCTA haplotype	Severity in European-Americans	CAV	G	IRF5	585.32	End stage renal disease	genitourinary	135	11745	0.135977	0.125097	1.14566	0.277051	1	0.999999
chr3.149000300.G.T	rs76488148	T	Severity	CAV	T	GYG1	735	Acquired foot deformities	musculoskeletal	157	12570	-0.273936	0.252025	0.760381	0.277064	1	0.999999
chr21.41465921.C.T	rs62217525	C	Possible functional consequences	FCP + IP	T	TMPRSS2	288.1	Decreased white blood cell count	hematopoietic	127	11859	-0.356137	0.327656	0.700376	0.277071	1	0.999999
chrX.15566297.A.G	rs4646179	G	Severity	CAV	G	ACE2	174.1	Breast cancer [female]	neoplasms	465	12378	-0.803995	0.739702	0.447538	0.277073	1	0.999999
chr1.12192898.T.G	rs1061622	T	Severity	CAV-FE	G	TNFRSF1B	279.1	Immunity deficiency	endocrine/metabolic	111	12631	0.16504	0.151845	1.17944	0.277082	1	0.999999
chr1.196673103.G.A	rs800292	A	Severity	CAV	A	CFH	586	Other disorders of the kidney and ureters	genitourinary	459	11785	-0.0902331	0.083023	0.913718	0.277106	1	0.999999
chr1.155197995.A.G	rs41264915	A	Severity	CAV-FE	G	THBS3	153.3	Malignant neoplasm of rectum, rectosigmoid junction, and anus	neoplasms	218	12028	0.162822	0.149813	1.17683	0.27711	1	0.999999
chr7.22728408.A.G	rs2069837	G	Severity	CAV-FE	G	IL6	278.11	Morbid obesity	endocrine/metabolic	379	10541	0.130232	0.119828	1.13909	0.277114	1	0.999999
chr16.85959043.C.T	rs12444486	C	Severity in African-Americans	CAV	C	-	729	Other disorders of soft tissues	musculoskeletal	192	10567	0.114903	0.105725	1.12176	0.27712	1	0.999999
chr4.44416575.T.C	rs35540967	C	Severity	CAV	C	KCTD8	479	Other upper respiratory disease	respiratory	375	9771	0.135878	0.125025	1.14554	0.277124	1	0.999999
chr21.41508701.T.G	rs4283504	T	Possible functional consequences	FCP + IP	T	TMPRSS2	071	Human immunodeficiency virus [HIV] disease	infectious diseases	584	10276	-0.114471	0.105329	0.891838	0.277129	1	0.999999
chr2.216660263.A.C	rs2270360	A	Severity	CAV	C	IGFBP2	425	Cardiomyopathy	circulatory system	219	11238	0.114077	0.104967	1.12084	0.277129	1	0.999999
chr11.114726432.A.T	rs1712779	T	Severity	CAV-FE	T	-	443.9	Peripheral vascular disease, unspecified	circulatory system	267	11888	0.101775	0.093648	1.10713	0.277134	1	0.999999
chr8.16932640.T.C	rs118072448	T	Severity	CAV	C	-	199	Neoplasm of uncertain behavior	neoplasms	149	11815	-0.253767	0.233505	0.775873	0.277138	1	0.999999
chr1.161509955.A.G	rs1801274	G	Severity	CAV	G	FCGR2A	189	Cancer of urinary organs (incl. kidney and bladder)	neoplasms	106	12703	0.154689	0.142339	1.16729	0.277142	1	0.999999
chr14.55263686.C.T	rs10140801	T	Severity	CAV-FE	T	FBXO34-AS1	327.7	Sleep related movement disorders	neurological	116	10866	-0.153274	0.141042	0.857895	0.277157	1	0.999999
chr10.51197961.C.A	rs7897633	A	Severity in European-Americans	CAV	C	PRKG1	512.7	Shortness of breath	respiratory	1684	9116	0.0431662	0.0397216	1.04411	0.277161	1	0.999999
chr8.124324323.T.C	rs72711165	C	Severity	CAV-FE	C	TMEM65	291	Other specified nonpsychotic and/or transient mental disorders	mental disorders	100	12355	-1.09194	1.0048	0.335565	0.277161	1	0.999999
chr9.133251249.A.G	rs7849280	G	Protective	CAV	G	ABO	496.2	Chronic bronchitis	respiratory	169	10956	0.212423	0.195481	1.23667	0.277185	1	0.999999
chr11.34482745.G.A	rs61882275	G	Severity	CAV	A	ELF5	280.2	Iron deficiency anemia secondary to blood loss (chronic)	hematopoietic	195	11136	-0.115468	0.106259	0.890949	0.277185	1	0.999999
chr9.87724615.A.G	rs3128509	A;G	Possible functional consequences	FCP + IP	A	CTSL	389	Hearing loss	sense organs	540	11886	0.0708025	0.0651558	1.07337	0.277185	1	0.999999
chr2.112913801.G.T	rs3811046	T	Risk factor	CAV	G	IL37	704	Diseases of hair and hair follicles	dermatologic	320	12245	-0.0985765	0.0907175	0.906126	0.2772	1	0.999999
chr4.143996657.T.C	rs6840234	C	Protective	FCP + IP	T	GYPB	313.1	Attention deficit hyperactivity disorder	mental disorders	123	10380	0.143908	0.132435	1.15478	0.2772	1	0.999999
chr4.69615987.C.T	rs7688383	T	Loss of smell and taste	CAV	T	UGT2A1	304	Adjustment reaction	mental disorders	229	8902	0.105401	0.0969991	1.11116	0.277208	1	0.999999
chr17.63488670.G.A	rs4343	G	Severity; Risk factor	CAV	A	ACE	687	Symptoms affecting skin	dermatologic	109	11178	-0.153876	0.141612	0.857378	0.277211	1	0.999999
chr13.22495675.AG.A	rs10714879	A	Severity	CAV	AG	-	687.1	Rash and other nonspecific skin eruption	dermatologic	458	11005	0.0913681	0.0840859	1.09567	0.277211	1	0.999999
chr6.105878879.T.A	rs9386484	T	Severity	CAV	A	-	627.3	Postmenopausal atrophic vaginitis	genitourinary	200	9559	-0.146747	0.135054	0.863513	0.277224	1	0.999999
chrX.15564667.C.T	rs2074192	T	Severity (T allele); Severity for males > 50 y.o (T allele); Protective (C allele); Protective (CT genotype)	CAV	T	ACE2	627.2	Symptomatic menopause	genitourinary	151	11490	-0.132688	0.122116	0.875739	0.277227	1	0.999999
chr15.60845514.G.A	rs17303202	A	Risk factor; Severity	CAV-FE	A	RORA	427.6	Premature beats	circulatory system	151	10509	0.136174	0.125326	1.14588	0.277232	1	0.999999
chr4.111691870.C.T	rs112641600	C	Severity	CAV	T	-	455	Hemorrhoids	circulatory system	368	11523	-0.172854	0.159084	0.841261	0.277232	1	0.999999
chr21.41465921.C.T	rs62217525	C	Possible functional consequences	FCP + IP	T	TMPRSS2	395.1	Nonrheumatic mitral valve disorders	circulatory system	420	11430	-0.179673	0.165364	0.835543	0.277244	1	0.999999
chr17.9267091.C.T	rs34761447	C	Severity	CAV	T	STX8	204	Leukemia	neoplasms	111	12793	0.245169	0.225644	1.27784	0.277245	1	0.999999
chr3.148742201.A.C	rs5186	C	Severity	CAV	C	AGTR1	512.9	Other dyspnea	respiratory	931	9129	0.0597961	0.0550343	1.06162	0.277247	1	0.999999
chr14.102356233.A.G	rs11160678	G	Severity	CAV	G	CINP	960	Poisoning by antibiotics	injuries & poisonings	160	12406	-0.128942	0.118676	0.879025	0.277256	1	0.999999
chr21.33287378.C.T	rs8178521	T	Severity	CAV-FE	T	IL10RB	357	Inflammatory and toxic neuropathy	neurological	322	12193	0.0943156	0.0868068	1.09891	0.277258	1	0.999999
chr12.8608014.A.G	rs11613792	A	Severity	CAV	G	AICDA	426	Cardiac conduction disorders	circulatory system	592	9768	0.0971696	0.089435	1.10205	0.277265	1	0.999999
chr21.41509390.C.G	rs12626358	G	Possible functional consequences	FCP + IP	G	TMPRSS2	550.1	Inguinal hernia	digestive	263	12321	0.150783	0.138785	1.16274	0.27728	1	0.999999
chr1.90742957.A.C	rs2166172	C	Severity	CAV-FE	C	-	479	Other upper respiratory disease	respiratory	374	9737	0.0839111	0.077235	1.08753	0.277285	1	0.999999
chr10.43519603.G.T	rs10793436	G	Severity	CAV	T	-	395.2	Nonrheumatic aortic valve disorders	circulatory system	430	10612	-0.0838762	0.0772035	0.919545	0.277289	1	0.999999
chr4.188627868.CTCT.C	rs1734523522	C	Severity	CAV	C	LINC01060	350	Abnormal movement	neurological	759	11867	-0.126494	0.116433	0.881179	0.277296	1	0.999999
chr6.30887474.G.A	rs4618569	AG genotype	Severity	CAV	A	DDR1	327	Sleep disorders	neurological	1133	10921	0.0585715	0.0539146	1.06032	0.277313	1	0.999999
chr16.89196249.G.A	rs117169628	A	Severity	CAV	A	SLC22A31	276.1	Electrolyte imbalance	endocrine/metabolic	565	12073	-0.101136	0.0930954	0.90381	0.277316	1	0.999999
chr2.127137039.A.G	rs744373	G	Severity	CAV	G	-	289.4	Lymphadenitis	hematopoietic	148	12157	-0.145241	0.133697	0.864814	0.277327	1	0.999999
chr13.41746691.T.A	rs10507497	A	Severity	CAV-FE	A	VWA8	296.22	Major depressive disorder	mental disorders	1466	9078	0.0532491	0.0490176	1.05469	0.277334	1	0.999999
chr1.155133406.T.G	rs4971066	G	Risk factor	CAV	G	EFNA1	261	Vitamin deficiency	endocrine/metabolic	2565	9018	0.0500817	0.0461026	1.05136	0.277342	1	0.999999
chr4.67910402.G.A	rs4860265	G	Possible functional consequences	FCP + IP	G	TMPRSS11A	429.3	Symptoms involving cardiovascular system	circulatory system	146	11872	0.134206	0.123544	1.14363	0.277346	1	0.999999
chr6.147217556.A.G	rs116898161	G	Severity	CAV	G	STXBP5	395.2	Nonrheumatic aortic valve disorders	circulatory system	458	11730	-0.230977	0.212629	0.793758	0.277349	1	0.999999
chr20.50172836.A.G	rs6122883	G	Severity	CAV-FE	G	LINC01273	433.3	Cerebral ischemia	circulatory system	159	12279	-0.13557	0.124806	0.873218	0.277368	1	0.999999
chr5.1211624.A.G	rs76067074	G	Severity	CAV-FE	G	SLC6A19	564.1	Irritable Bowel Syndrome	digestive	197	9862	0.2336	0.215051	1.26314	0.277368	1	0.999999
chr22.49281538.G.A	rs62220604	G	Severity	CAV	A	-	244	Hypothyroidism	endocrine/metabolic	1584	9389	0.0473132	0.0435565	1.04845	0.277368	1	0.999999
chr1.173115604.T.G	rs17300100	G	Severity	CAV	G	-	209	Neuroendocrine tumors	neoplasms	119	12798	-0.231647	0.213256	0.793226	0.277372	1	0.999999
chr3.157438240.A.G	rs1840680	AG genotype)	Protective	CAV	A	PTX3	687.4	Disturbance of skin sensation	dermatologic	305	11164	0.0904793	0.0832961	1.0947	0.277374	1	0.999999
chr2.195499753.A.C	rs73060484	C	Severity	CAV	C	-	433.2	Occlusion of cerebral arteries	circulatory system	168	12399	-0.267973	0.246699	0.764928	0.277375	1	0.999999
chr2.113129630.T.C	rs419598	C	Risk factor	CAV	C	IL1RN	706	Diseases of sebaceous glands	dermatologic	427	11909	0.0828522	0.0762765	1.08638	0.277386	1	0.999999
chr5.77379593.G.A	rs7715119	A	Severity	CAV-FE	A	PDE8B	278.11	Morbid obesity	endocrine/metabolic	378	10499	0.124884	0.114973	1.13302	0.27739	1	0.999999
chr1.205208489.G.A	rs11240388	G	Severity	CAV-FE	G	DSTYK	426.3	Bundle branch block	circulatory system	122	10506	0.142435	0.131135	1.15308	0.277403	1	0.999999
chr8.124324323.T.C	rs72711165	C	Severity	CAV-FE	C	TMEM65	592	Cystitis and urethritis	genitourinary	162	11698	0.418508	0.385311	1.51969	0.277409	1	0.999999
chr10.52771475.C.T	rs1800450	T	Severity	CAV	T	MBL2	588.2	Secondary hyperparathyroidism (of renal origin)	genitourinary	103	11792	0.200374	0.184488	1.22186	0.277432	1	0.999999
chr2.195499753.A.C	rs73060484	C	Severity	CAV	C	-	479	Other upper respiratory disease	respiratory	375	9772	0.149169	0.137344	1.16087	0.277436	1	0.999999
chr13.23084699.A.G	rs1984162	G	Severity	CAV	G	-	369	Infection of the eye	sense organs	192	11935	-0.129493	0.119229	0.878541	0.277444	1	0.999999
chr4.143996657.T.C	rs6840234	C	Protective	FCP + IP	T	GYPB	697	Sarcoidosis	dermatologic	119	8751	0.144251	0.132819	1.15517	0.277449	1	0.999999
chr9.131672331.T.G	rs12551879	G	Severity	CAV	G	RAPGEF1	611	Abnormal findings on mammogram or breast exam	genitourinary	395	12082	-0.158498	0.14594	0.853425	0.277455	1	0.999999
chr6.32623820.T.C	rs9271609	T	Severity	CAV	C	HLA-DQA1	136	Other infectious and parasitic diseases	infectious diseases	124	12829	-0.160854	0.148112	0.851416	0.277465	1	0.999999
chr7.128938247.T.G	rs10488631	TCTA haplotype	Severity in European-Americans	CAV	G	IRF5	426.9	Cardiac pacemaker/device in situ	circulatory system	335	10456	-0.0928473	0.0854939	0.911333	0.277474	1	0.999999
chr17.8109899.C.T	rs151256885	T	Severity	CAV	T	ALOXE3	599.5	Frequency of urination and polyuria	genitourinary	769	10732	0.270461	0.249047	1.31057	0.277487	1	0.999999
chr1.109740350.G.T	rs1332018	T	Risk factor; Severity	CAV	G	GSTM3	272.11	Hypercholesterolemia	endocrine/metabolic	1629	8589	-0.0450765	0.0415093	0.955924	0.277507	1	0.999999
chr9.131672331.T.G	rs12551879	G	Severity	CAV	G	RAPGEF1	573.7	Abnormal results of function study of liver	digestive	171	11681	0.202167	0.18617	1.22405	0.277511	1	0.999999
chr12.112919388.G.A	rs10774671	A	Severity (A allele); Protective (G allele)	CAV-FE	G	OAS1	470	Septal Deviations/Turbinate Hypertrophy	respiratory	209	9710	-0.111721	0.102881	0.894294	0.277515	1	0.999999
chr17.45422978.G.C	rs1230082	G	Severity	CAV	G	ARHGAP27	571.51	Cirrhosis of liver without mention of alcohol	digestive	263	11616	-0.109644	0.100969	0.896153	0.277515	1	0.999999
chr3.157438240.A.G	rs1840680	AG genotype)	Protective	CAV	A	PTX3	452	Other venous embolism and thrombosis	circulatory system	213	11648	-0.109243	0.1006	0.896513	0.27752	1	0.999999
chr19.35687796.G.A	rs77127536	A	Severity	CAV	A	TYMSP2	573	Other disorders of liver	digestive	105	11690	0.203283	0.187201	1.22542	0.27752	1	0.999999
chr7.117587778.G.T	rs113993959	T	Severity	CAV	T	CFTR	555.2	Ulcerative colitis	digestive	278	10228	1.16285	1.07087	3.19905	0.277525	1	0.999999
chr10.51197961.C.A	rs7897633	A	Severity in European-Americans	CAV	C	PRKG1	369.5	Conjunctivitis, infectious	sense organs	170	11951	0.120413	0.110889	1.12796	0.277528	1	0.999999
chr5.157106730.T.C	rs35960726	C	Severity	CAV	C	HAVCR2	427.22	Atrial flutter	circulatory system	157	10506	0.815881	0.751372	2.26117	0.277543	1	0.999999
chr9.132278286.T.C	rs11243705	C	Severity	CAV	C	SETX	250.4	Abnormal glucose	endocrine/metabolic	883	10455	0.076439	0.0703967	1.07944	0.277553	1	0.999999
chr9.4329170.T.C	rs3895472	C	Severity	CAV	T	GLIS3	428	Congestive heart failure; nonhypertensive	circulatory system	410	11849	-0.16384	0.150894	0.848878	0.277568	1	0.999999
chr1.155066988.C.T	rs114301457	T	Severity	CAV	T	EFNA4	695.3	Rosacea	dermatologic	151	11002	0.796619	0.733692	2.21803	0.277582	1	0.999999
chr14.55263686.C.T	rs10140801	T	Severity	CAV-FE	T	FBXO34-AS1	687.1	Rash and other nonspecific skin eruption	dermatologic	459	11128	0.0761652	0.0701507	1.07914	0.277595	1	0.999999
chr6.32623820.T.C	rs9271609	T	Severity	CAV	C	HLA-DQA1	592	Cystitis and urethritis	genitourinary	162	11698	-0.143749	0.132398	0.866106	0.277599	1	0.999999
chr9.87726001.C.A	rs41307457	C;A	Possible functional consequences	FCP + IP	A	CTSL	789	Nausea and vomiting	symptoms	271	12548	0.21511	0.198127	1.24	0.277603	1	0.999999
chr11.88824823.A.G	rs10831496	G	Severity	CAV-FE	G	GRM5	610	Benign mammary dysplasias	genitourinary	115	12111	-0.163588	0.150674	0.849092	0.277611	1	0.999999
chr13.33129529.C.G	rs34425674	G	Risk factor	CAV	G	STARD13	706.8	Other specified diseases of sebaceous glands	dermatologic	111	11933	-0.633559	0.58358	0.5307	0.277638	1	0.999999
chr14.80203237.T.C	rs225014	C	Severity	CAV	C	DIO2	599.3	Dysuria	genitourinary	315	10465	-0.0917934	0.0845542	0.912294	0.277649	1	0.999999
chrX.15596127.G.T	rs146598386	T	Severity	CAV	T	ACE2	470	Septal Deviations/Turbinate Hypertrophy	respiratory	208	9800	-0.77865	0.717263	0.459025	0.277662	1	0.999999
chr4.166008836.A.T	rs17047200	TT genotype	Severity (TT genotype)*Conflicting; Risk factor (AA genotype)*Conflicting	CAV	T	TLL1	427.7	Tachycardia NOS	circulatory system	138	10246	-0.225504	0.207735	0.798114	0.277684	1	0.999999
chr7.22728408.A.G	rs2069837	G	Severity	CAV-FE	G	IL6	740.9	Osteoarthrosis NOS	musculoskeletal	431	11524	0.12446	0.114653	1.13254	0.277685	1	0.999999
chr20.23046984.T.C	rs1042580	C	Severity	CAV	C	THBD	470	Septal Deviations/Turbinate Hypertrophy	respiratory	205	9798	0.110481	0.101776	1.11682	0.277688	1	0.999999
chr2.195519781.A.G	rs74417002	G	Severity	CAV	G	-	362.26	Macular puckering of retina	sense organs	105	12215	-0.549674	0.506367	0.577138	0.277689	1	0.999999
chr17.8109899.C.T	rs151256885	T	Severity	CAV	T	ALOXE3	427.11	Paroxysmal supraventricular tachycardia	circulatory system	155	10512	-1.08599	1.00044	0.337567	0.277694	1	0.999999
chr7.54580201.A.C	rs622568	C	Severity; Risk factor	CAV-FE	C	-	316	Substance addiction and disorders	mental disorders	194	11891	0.146979	0.135402	1.15833	0.2777	1	0.999999
chr15.60810211.C.T	rs341419	T	Severity	CAV-FE	T	RORA	414	Other forms of chronic heart disease	circulatory system	134	11499	-0.182283	0.167926	0.833366	0.277703	1	0.999999
chr4.166008836.A.T	rs17047200	TT genotype	Severity (TT genotype)*Conflicting; Risk factor (AA genotype)*Conflicting	CAV	T	TLL1	550.5	Ventral hernia	digestive	136	12272	0.195765	0.180347	1.21624	0.277704	1	0.999999
chr11.126292948.C.T	rs8177374	T	Protective	CAV	T	TIRAP	274.1	Gout	endocrine/metabolic	254	13031	-0.150236	0.138404	0.860505	0.277706	1	0.999999
chr1.169597075.C.T	rs6127	T	Severity in males	CAV	C	SELP	228.1	Hemangioma of skin and subcutaneous tissue	neoplasms	278	12457	0.0939933	0.0865943	1.09855	0.277725	1	0.999999
chr8.73355963.T.C	rs2010843	C	Severity	CAV	T	RDH10-AS1	272	Disorders of lipoid metabolism	endocrine/metabolic	3754	8419	-0.033633	0.0309857	0.966926	0.277729	1	0.999999
chr9.3320390.C.A	rs72699049	A	Severity	CAV	A	RFX3	475	Chronic sinusitis	respiratory	637	9768	0.153489	0.141413	1.16589	0.277746	1	0.999999
chr1.230710048.A.G	rs699	G	Severity	CAV	G	AGT	250.4	Abnormal glucose	endocrine/metabolic	888	10596	-0.0571485	0.0526528	0.944454	0.277752	1	0.999999
chr1.230710048.A.G	rs699	G	Severity	CAV	G	AGT	721.1	Spondylosis without myelopathy	musculoskeletal	619	11612	-0.0653243	0.0601858	0.936764	0.277755	1	0.999999
chr19.50379362.T.C	rs1405655	C	Severity	CAV-FE	C	NR1H2	721.1	Spondylosis without myelopathy	musculoskeletal	619	11613	-0.0680418	0.0626903	0.934221	0.27776	1	0.999999
chr6.31153649.G.A	rs143334143	A	Severity; Risk factor	CAV-FE	A	CCHCR1	280.2	Iron deficiency anemia secondary to blood loss (chronic)	hematopoietic	196	11218	-0.193296	0.178094	0.824238	0.277762	1	0.999999
chr12.112919388.G.A	rs10774671	A	Severity (A allele); Protective (G allele)	CAV-FE	G	OAS1	726	Peripheral enthesopathies and allied syndromes	musculoskeletal	632	10899	0.064378	0.0593154	1.0665	0.277767	1	0.999999
chr2.45584979.T.C	-	HLA-A*02:02	Protective	IP	C	HLA-A	727.1	Synovitis and tenosynovitis	musculoskeletal	144	10932	0.141902	0.130744	1.15246	0.277771	1	0.999999
chr3.157438240.A.G	rs1840680	AG genotype)	Protective	CAV	A	PTX3	193	Thyroid cancer	neoplasms	247	12915	0.100715	0.0927959	1.10596	0.277773	1	0.999999
chr13.112889041.C.T	rs9577175	T	Severity	CAV	T	ATP11A	696	Psoriasis and related disorders	dermatologic	314	10717	-0.105079	0.0968191	0.900253	0.277782	1	0.999999
chr16.89196249.G.A	rs117169628	A	Severity	CAV	A	SLC22A31	599.9	Other abnormality of urination	genitourinary	180	10694	-0.179223	0.165143	0.835919	0.277805	1	0.999999
chr13.23084699.A.G	rs1984162	G	Severity	CAV	G	-	288	Diseases of white blood cells	hematopoietic	110	12133	-0.170369	0.156986	0.843353	0.277812	1	0.999999
chr7.107967457.C.T	rs2237698	T	Severity	CAV	T	LAMB1	279	Disorders involving the immune mechanism	endocrine/metabolic	127	12603	-0.207135	0.190866	0.81291	0.277816	1	0.999999
chr4.67910402.G.A	rs4860265	G	Possible functional consequences	FCP + IP	G	TMPRSS11A	585.34	Chronic Kidney Disease, Stage IV	genitourinary	198	11526	-0.122379	0.112767	0.884813	0.277819	1	0.999999
chr1.90742957.A.C	rs2166172	C	Severity	CAV-FE	C	-	396	Abnormal heart sounds	circulatory system	196	11646	-0.117249	0.108042	0.889364	0.277824	1	0.999999
chr16.85959043.C.T	rs12444486	C	Severity in African-Americans	CAV	C	-	578.8	Hemorrhage of rectum and anus	digestive	259	11604	-0.0983915	0.0906659	0.906294	0.277829	1	0.999999
chr13.73984368.C.T	rs12871414	C	Severity	CAV	T	KLF12	381	Otitis media and Eustachian tube disorders	sense organs	103	12407	0.171942	0.158452	1.18761	0.27786	1	0.999999
chr1.206773552.T.C	rs1800896	C	Severity	FCP	C	IL10	530	Diseases of esophagus	digestive	1605	10851	-0.0420924	0.03879	0.958781	0.277861	1	0.999999
chr2.195994321.C.T	rs191631470	T	Severity	CAV	T	DNAH7	611	Abnormal findings on mammogram or breast exam	genitourinary	394	12065	-0.646586	0.595909	0.523831	0.277903	1	0.999999
chr11.88824823.A.G	rs10831496	G	Severity	CAV-FE	G	GRM5	761	Cervicalgia	symptoms	442	12460	-0.0829599	0.076458	0.920388	0.277905	1	0.999999
chr11.26675470.T.G	rs10835056	G	Severity	CAV	T	SLC5A12	496.1	Emphysema	respiratory	178	10854	-0.133154	0.122719	0.875331	0.277909	1	0.999999
chr19.35687796.G.A	rs77127536	A	Severity	CAV	A	TYMSP2	381	Otitis media and Eustachian tube disorders	sense organs	104	12651	0.20669	0.190494	1.2296	0.277914	1	0.999999
chr14.102356233.A.G	rs11160678	G	Severity	CAV	G	CINP	285.2	Anemia of chronic disease	hematopoietic	170	11001	0.122514	0.112914	1.13033	0.277915	1	0.999999
chr6.160731787.C.T	rs4252128	T	Potential functional effect on protein	FCP + IP	T	PLG	760	Back pain	symptoms	1069	11263	-0.167007	0.153928	0.846194	0.277936	1	0.999999
chr1.205208489.G.A	rs11240388	G	Severity	CAV-FE	G	DSTYK	530.11	GERD	digestive	1451	10839	-0.0442944	0.0408257	0.956672	0.277939	1	0.999999
chr3.101705614.T.C	rs11919389	C	Risk factor	CAV	C	PDCL3P4	569	Other disorders of intestine	digestive	229	12325	0.108015	0.0995612	1.11407	0.277959	1	0.999999
chr4.67910402.G.A	rs4860265	G	Possible functional consequences	FCP + IP	G	TMPRSS11A	771.1	Swelling of limb	symptoms	187	12239	-0.12481	0.115041	0.882665	0.277959	1	0.999999
chr10.98166813.G.T	rs10786398	T	Severity	CAV	T	R3HCC1L	425.1	Primary/intrinsic cardiomyopathies	circulatory system	198	12772	0.118802	0.109504	1.12615	0.277962	1	0.999999
chr12.57108399.C.T	rs324011	T	Risk factor; Severity	CAV	T	STAT6	496.1	Emphysema	respiratory	180	10865	-0.125533	0.115713	0.882027	0.277983	1	0.999999
chr11.26675470.T.G	rs10835056	G	Severity	CAV	T	SLC5A12	452.2	Deep vein thrombosis [DVT]	circulatory system	171	11551	-0.136235	0.12558	0.872637	0.277987	1	0.999999
chr13.73984368.C.T	rs12871414	C	Severity	CAV	T	KLF12	599.3	Dysuria	genitourinary	311	10484	-0.108148	0.0996891	0.897495	0.277987	1	0.999999
chr5.174562335.T.A	rs2220543	T	Severity	CAV	A	SUMO2P6	386.9	Dizziness and giddiness (Light-headedness and vertigo)	sense organs	556	11969	-0.0779188	0.0718245	0.92504	0.277988	1	0.999999
chr10.51197961.C.A	rs7897633	A	Severity in European-Americans	CAV	C	PRKG1	345	Epilepsy, recurrent seizures, convulsions	neurological	174	12040	0.118103	0.108867	1.12536	0.277994	1	0.999999
chr17.45422978.G.C	rs1230082	G	Severity	CAV	G	ARHGAP27	696.4	Psoriasis	dermatologic	309	10700	0.0950963	0.0876613	1.09976	0.278004	1	0.999999
chr1.156125675.T.C	rs581342	C	Severity	CAV	C	LMNA	624.9	stress incontinence, female	genitourinary	103	13030	-0.27982	0.257943	0.75592	0.278004	1	0.999999
chr1.244873270.T.C	rs12130553	C	Severity	CAV	C	-	136	Other infectious and parasitic diseases	infectious diseases	107	10522	0.15384	0.141813	1.1663	0.278005	1	0.999999
chr13.102695866.A.G	rs599976	G	Severity	CAV-FE	G	METTL21C	165.1	Cancer of bronchus; lung	neoplasms	111	13230	-0.231218	0.213141	0.793567	0.278006	1	0.999999
chr2.195994321.C.T	rs191631470	T	Severity	CAV	T	DNAH7	433.31	Transient cerebral ischemia	circulatory system	158	12394	0.657026	0.605668	1.92905	0.278012	1	0.999999
chr5.77379593.G.A	rs7715119	A	Severity	CAV-FE	A	PDE8B	335	Multiple sclerosis	neurological	190	12013	-0.194901	0.179668	0.822916	0.278018	1	0.999999
chr10.22439346.T.C	-	HLA-A*02:02	Protective	IP	C	HLA-A	252	Disorders of parathyroid gland	endocrine/metabolic	194	11770	-0.301591	0.278021	0.739641	0.27802	1	0.999999
chr11.2872637.A.G	rs10766439	A	Severity	CAV	A	-	252.1	Hyperparathyroidism	endocrine/metabolic	164	11513	-0.138107	0.127315	0.871006	0.278027	1	0.999999
chr12.8058591.T.C	rs7842	C	Risk factor; Severity	CAV	C	C3AR1	702	Degenerative skin conditions and other dermatoses	dermatologic	592	11667	-0.0730934	0.0673822	0.929514	0.278029	1	0.999999
chrX.15603134.G.A	rs7885856	G;A	Possible functional consequences	FCP + IP	A	ACE2	375.1	Dry eyes	sense organs	353	12094	1.28664	1.1861	3.62058	0.278029	1	0.999999
chr1.206773552.T.C	rs1800896	C	Severity	FCP	C	IL10	300.1	Anxiety disorder	mental disorders	1558	9122	-0.0428816	0.0395311	0.958025	0.27803	1	0.999999
chr4.67963489.G.A	rs6552134	G	Possible functional consequences	FCP + IP	G	TMPRSS11A	578	Gastrointestinal hemorrhage	digestive	374	11906	-0.092621	0.0853851	0.911539	0.278035	1	0.999999
chr10.28606315.C.T	rs12773860	T	Severity	CAV	T	WAC	427.8	Sinoatrial node dysfunction (Bradycardia)	circulatory system	121	10284	0.223761	0.206282	1.25077	0.278039	1	0.999999
chr16.16924042.C.A	rs1453512	A	Severity	CAV	C	-	585.3	Chronic renal failure [CKD]	genitourinary	464	11638	0.0828149	0.0763458	1.08634	0.278039	1	0.999999
chr17.27263807.T.C	rs60811869	C	Severity	CAV	C	-	427.6	Premature beats	circulatory system	151	10477	-0.421714	0.388776	0.655922	0.278046	1	0.999999
chr16.78590128.A.G	rs72803978	A	Severity	CAV	G	WWOX	288.1	Decreased white blood cell count	hematopoietic	129	12081	-0.372586	0.343487	0.68895	0.278047	1	0.999999
chr12.112919388.G.A	rs10774671	A	Severity (A allele); Protective (G allele)	CAV-FE	G	OAS1	257	Testicular dysfunction	endocrine/metabolic	282	11851	0.0962741	0.0887562	1.10106	0.278053	1	0.999999
chr12.112919388.G.A	rs10774671	A	Severity (A allele); Protective (G allele)	CAV-FE	G	OAS1	257.1	Testicular hypofunction	endocrine/metabolic	282	11851	0.0962741	0.0887562	1.10106	0.278053	1	0.999999
chr17.63488670.G.A	rs4343	G	Severity; Risk factor	CAV	A	ACE	379	Other disorders of eye	sense organs	289	12093	-0.0958688	0.0883851	0.908583	0.278067	1	0.999999
chr11.320772.A.G	rs12252	G	Severity; Risk factor	CAV	G	IFITM3	078	Viral warts & HPV	infectious diseases	288	10517	0.185146	0.170697	1.20339	0.278077	1	0.999999
chr21.33252612.A.G	rs2236757	A	Severity	CAV-FE	A	IFNAR2	726	Peripheral enthesopathies and allied syndromes	musculoskeletal	620	10489	0.0694816	0.0640591	1.07195	0.278078	1	0.999999
chr21.41508701.T.G	rs4283504	T	Possible functional consequences	FCP + IP	T	TMPRSS2	172.2	Other non-epithelial cancer of skin	neoplasms	420	11631	-0.133243	0.122847	0.875253	0.278088	1	0.999999
chr20.50172836.A.G	rs6122883	G	Severity	CAV-FE	G	LINC01273	561	Symptoms involving digestive system	digestive	830	10079	-0.0601096	0.0554208	0.941661	0.278097	1	0.999999
chr16.85959043.C.T	rs12444486	C	Severity in African-Americans	CAV	C	-	306	Other mental disorder	mental disorders	150	8747	-0.129197	0.11912	0.8788	0.2781	1	0.999999
chr10.89010241.T.C	rs982764	T	Severity	CAV-FE	C	FAS	386.9	Dizziness and giddiness (Light-headedness and vertigo)	sense organs	555	11961	-0.0765528	0.0705821	0.926304	0.278102	1	0.999999
chr5.124614711.G.T	rs4240376	G	Severity	CAV	T	-	196	Radiotherapy	neoplasms	114	12151	-0.17695	0.163155	0.837822	0.27812	1	0.999999
chr12.6845711.C.T	rs5443	T	protective	CAV	T	CDCA3	429	Ill-defined descriptions and complications of heart disease	circulatory system	219	12154	0.111127	0.102463	1.11754	0.27812	1	0.999999
chr10.130802064.T.G	rs12253652	G	Severity	CAV	G	-	427.8	Sinoatrial node dysfunction (Bradycardia)	circulatory system	123	10279	0.212379	0.195831	1.23662	0.278142	1	0.999999
chr16.78590128.A.G	rs72803978	A	Severity	CAV	G	WWOX	714	Rheumatoid arthritis and other inflammatory polyarthropathies	musculoskeletal	236	12263	-0.26593	0.245211	0.766493	0.278146	1	0.999999
chr11.34482745.G.A	rs61882275	G	Severity	CAV	A	ELF5	274.1	Gout	endocrine/metabolic	253	12940	-0.102812	0.0948036	0.902297	0.278156	1	0.999999
chrX.15600835.T.C	rs4646116	C	Risk factor	FCP + IP	C	ACE2	078	Viral warts & HPV	infectious diseases	290	10619	0.503397	0.46419	1.65433	0.27816	1	0.999999
chr17.45714244.T.C	rs113661667	C	Risk factor	CAV-FE	C	LINC02210-CRHR1	530.11	GERD	digestive	1449	10848	-0.0529722	0.0488469	0.948406	0.278163	1	0.999999
chr16.89196249.G.A	rs117169628	A	Severity	CAV	A	SLC22A31	249	Secondary diabetes mellitus	endocrine/metabolic	166	10555	-0.187068	0.172504	0.829388	0.278176	1	0.999999
chr11.320836.C.T	rs34481144	T	Severity	CAV	T	IFITM3	426.91	Cardiac pacemaker in situ	circulatory system	197	9706	-0.122308	0.112786	0.884876	0.278177	1	0.999999
chr10.28606315.C.T	rs12773860	T	Severity	CAV	T	WAC	514.2	Solitary pulmonary nodule	respiratory	386	12181	0.119776	0.110453	1.12724	0.278184	1	0.999999
chr6.158608455.C.T	rs117665206	T	Severity	CAV	T	TMEM181	244.1	Secondary hypothyroidism	endocrine/metabolic	376	10086	-0.639176	0.589427	0.527727	0.278186	1	0.999999
chr11.34482745.G.A	rs61882275	G	Severity	CAV	A	ELF5	196	Radiotherapy	neoplasms	114	12068	0.146823	0.135395	1.15815	0.278186	1	0.999999
chr15.90879313.T.C	rs8039305	C	Risk factor	CAV-FE	C	FURIN	733	Other disorders of bone and cartilage	musculoskeletal	714	10922	-0.0630314	0.0581259	0.938914	0.27819	1	0.999999
chr7.22728408.A.G	rs2069837	G	Severity	CAV-FE	G	IL6	433	Cerebrovascular disease	circulatory system	498	12455	-0.125026	0.115298	0.882474	0.278201	1	0.999999
chr19.31533051.C.A	rs8105499	C	Severity	CAV	A	LINC02841	300.11	Generalized anxiety disorder	mental disorders	255	8799	0.102991	0.0949783	1.10848	0.278202	1	0.999999
chr15.34253720.A.G	rs2705343	G	Severity	CAV-FE	G	SLC12A6	512.9	Other dyspnea	respiratory	902	8795	0.070059	0.0646085	1.07257	0.278204	1	0.999999
chr15.60902209.A.G	rs4774377	G	Risk factor	CAV-FE	G	RORA	375.1	Dry eyes	sense organs	344	11655	-0.0854629	0.0788143	0.918087	0.278206	1	0.999999
chr21.41465040.G.A	rs17001042	A	Possible functional consequences	FCP + IP	A	TMPRSS2	578	Gastrointestinal hemorrhage	digestive	379	12084	-1.10975	1.02348	0.32964	0.278235	1	0.999999
chr22.24011037.T.C	rs11090305	C	Severity	CAV	C	-	285.21	Anemia in chronic kidney disease	hematopoietic	129	10421	0.170174	0.156946	1.18551	0.27824	1	0.999999
chr2.112913801.G.T	rs3811046	T	Risk factor	CAV	G	IL37	627	Menopausal and postmenopausal disorders	genitourinary	437	11593	0.0857685	0.0791018	1.08955	0.278241	1	0.999999
chr14.94566450.G.A	rs2093266	A	Risk factor for acute kidney injury	CAV	A	SERPINA4	041	Bacterial infection NOS	infectious diseases	113	12841	0.24888	0.229536	1.28259	0.278243	1	0.999999
chr17.45995618.A.G	rs112572874	G	Risk factor	CAV-FE	G	MAPT	594.1	Calculus of kidney	genitourinary	356	12759	0.0969795	0.0894424	1.10184	0.278246	1	0.999999
chr11.14893332.A.G	rs10741657	G	Severity	CAV	A	CYP2R1	798.1	Chronic fatigue syndrome	symptoms	156	10873	0.13138	0.12117	1.1404	0.278247	1	0.999999
chr1.12192898.T.G	rs1061622	T	Severity	CAV-FE	G	TNFRSF1B	227	Benign neoplasm of other endocrine glands and related structures	neoplasms	137	12922	-0.161744	0.149178	0.850659	0.278261	1	0.999999
chr16.16924042.C.A	rs1453512	A	Severity	CAV	C	-	279	Disorders involving the immune mechanism	endocrine/metabolic	127	12469	0.149006	0.137435	1.16068	0.278279	1	0.999999
chr4.143996657.T.C	rs6840234	C	Protective	FCP + IP	T	GYPB	550.1	Inguinal hernia	digestive	221	10032	-0.112116	0.103411	0.89394	0.278283	1	0.999999
chr15.90879313.T.C	rs8039305	C	Risk factor	CAV-FE	C	FURIN	687.4	Disturbance of skin sensation	dermatologic	296	10676	0.0912811	0.0841937	1.09558	0.278285	1	0.999999
chr21.41507982.C.A	rs75603675	A	Protective*Conflicting; Risk factor*Conflicting; Severity*Conflicting	CAV	A	TMPRSS2	442.11	Abdominal aortic aneurysm	circulatory system	293	11370	0.102087	0.0941603	1.10748	0.278285	1	0.999999
chr6.6924962.A.C	rs6933436	C	Severity	CAV	C	-	290.1	Dementias	mental disorders	103	12061	-0.167636	0.154621	0.845661	0.278288	1	0.999999
chr5.96909661.C.T	rs150892504	T	Severity	CAV	T	ERAP2	270	Disorders of protein plasma/amino-acid transport and metabolism	endocrine/metabolic	136	12805	-0.64	0.590313	0.527292	0.278289	1	0.999999
chr21.41464802.A.G	rs462574	A	Possible functional consequences	FCP + IP	A	TMPRSS2	798.1	Chronic fatigue syndrome	symptoms	155	10820	-0.448861	0.414023	0.638355	0.2783	1	0.999999
chr9.87726151.C.T	rs41312184	C;T	Possible functional consequences	FCP + IP	T	CTSL	427.7	Tachycardia NOS	circulatory system	141	10509	0.424159	0.391238	1.5283	0.2783	1	0.999999
chr10.89010241.T.C	rs982764	T	Severity	CAV-FE	C	FAS	626	Disorders of menstruation and other abnormal bleeding from female genital tract	genitourinary	415	11525	-0.0886869	0.0818036	0.915132	0.278301	1	0.999999
chr7.117611595.T.G	rs150212784	G	Severity	CAV	G	CFTR	070	Viral hepatitis	infectious diseases	715	10613	0.676147	0.623674	1.96629	0.278305	1	0.999999
chr10.76490426.T.C	rs114026383	C	Risk factor for European population	CAV	C	LRMDA	241	Nontoxic nodular goiter	endocrine/metabolic	707	10088	1.29134	1.19114	3.63767	0.278311	1	0.999999
chr2.113129630.T.C	rs419598	C	Risk factor	CAV	C	IL1RN	261.2	Vitamin B-complex deficiencies	endocrine/metabolic	478	9101	-0.0823096	0.0759229	0.920987	0.278311	1	0.999999
chr1.27373964.C.T	rs141300199	T	Severity	CAV	T	FCN3	564.1	Irritable Bowel Syndrome	digestive	200	10217	1.12138	1.03439	3.06907	0.278325	1	0.999999
chr16.3500977.C.G	rs2301762	G	Severity	CAV	G	CLUAP1	800	Fracture of lower limb	injuries & poisonings	112	12229	-0.418926	0.386436	0.657753	0.27833	1	0.999999
chr19.52830722.G.A	rs10411226	G	Severity	CAV	G	ZNF28	573.9	Abnormal serum enzyme levels	digestive	260	9823	-0.110952	0.102349	0.894982	0.27834	1	0.999999
chr5.132485305.G.A	rs17622656	A	Risk factor	FCP + IP	A	IRF1	300.11	Generalized anxiety disorder	mental disorders	260	9056	0.100662	0.0928575	1.1059	0.278343	1	0.999999
chr11.611919.C.G	rs702966	C	Severity in African-Americans	CAV	G	PHRF1	726	Peripheral enthesopathies and allied syndromes	musculoskeletal	639	11015	-0.0682263	0.0629373	0.934049	0.278349	1	0.999999
chr2.60480453.A.G	rs1123573	A	Severity	CAV-FE	G	BCL11A	288.1	Decreased white blood cell count	hematopoietic	130	12168	0.138305	0.127588	1.14833	0.278367	1	0.999999
chr4.107694523.TG.T	rs70947091	T	Severity	CAV-FE	T	PAPSS1	593.1	Gross hematuria	genitourinary	128	11550	0.149252	0.137687	1.16097	0.278368	1	0.999999
chr9.21206606.C.G	rs28368148	G	Severity	CAV-FE	G	IFNA10	562	Diverticulosis and diverticulitis	digestive	180	10192	0.465006	0.428978	1.59202	0.278371	1	0.999999
chr9.132278286.T.C	rs11243705	C	Severity	CAV	C	SETX	174.1	Breast cancer [female]	neoplasms	461	12223	-0.107533	0.0992049	0.898047	0.278388	1	0.999999
chr13.23084699.A.G	rs1984162	G	Severity	CAV	G	-	276.14	Hypopotassemia	endocrine/metabolic	128	12082	-0.158951	0.146643	0.853038	0.278395	1	0.999999
chr15.90866675.C.T	rs79742014	T	Protective	IP	T	FURIN	706	Diseases of sebaceous glands	dermatologic	429	11875	0.190926	0.176142	1.21037	0.278396	1	0.999999
chr1.161509955.A.G	rs1801274	G	Severity	CAV	G	FCGR2A	594.1	Calculus of kidney	genitourinary	342	12242	-0.08634	0.0796555	0.917282	0.278401	1	0.999999
chr14.80203237.T.C	rs225014	C	Severity	CAV	C	DIO2	715.1	Sacroiliitis NEC	musculoskeletal	110	12067	0.149023	0.137487	1.1607	0.278408	1	0.999999
chr1.31151182.G.C	rs12083278	C	Severity	CAV	G	-	433.1	Occlusion and stenosis of precerebral arteries	circulatory system	212	11139	-0.117135	0.108072	0.889465	0.278428	1	0.999999
chr1.20166359.C.T	rs72663004	T	Severity	CAV	T	PLA2G2C	592.1	Cystitis	genitourinary	141	11699	-0.30123	0.27793	0.739908	0.278438	1	0.999999
chr4.44416575.T.C	rs35540967	C	Severity	CAV	C	KCTD8	250.3	Insulin pump user	endocrine/metabolic	276	10550	-0.177891	0.164132	0.837034	0.27844	1	0.999999
chr8.38996464.C.A	rs7840270	C	Severity	CAV-FE	A	ADAM9	809	Fracture of unspecified bones	injuries & poisonings	118	12041	-0.147243	0.135857	0.863084	0.278449	1	0.999999
chr4.143996657.T.C	rs6840234	C	Protective	FCP + IP	T	GYPB	729	Other disorders of soft tissues	musculoskeletal	136	8764	-0.140127	0.129291	0.869248	0.278449	1	0.999999
chr8.97128242.T.C	rs7817272	C	Severity	CAV	C	CPQ	362.26	Macular puckering of retina	sense organs	105	12212	0.183193	0.169029	1.20105	0.278455	1	0.999999
chr9.21131628.G.C	rs12236000	G	Severity	CAV	C	-	694.2	Other dyschromia	dermatologic	377	10937	-0.16024	0.147858	0.85194	0.278479	1	0.999999
chr1.169597075.C.T	rs6127	T	Severity in males	CAV	C	SELP	340	Migraine	neurological	455	12226	-0.074818	0.0690377	0.927912	0.278486	1	0.999999
chr9.87726151.C.T	rs41312184	C;T	Possible functional consequences	FCP + IP	T	CTSL	550.5	Ventral hernia	digestive	137	12563	-0.774599	0.71476	0.460889	0.27849	1	0.999999
chr12.47879112.A.G	rs2228570	AG genotype	Severity	CAV	A	VDR	250.42	Other abnormal glucose	endocrine/metabolic	601	8935	0.0690051	0.0636748	1.07144	0.278493	1	0.999999
chr9.87724615.A.G	rs3128509	A;G	Possible functional consequences	FCP + IP	A	CTSL	694.2	Other dyschromia	dermatologic	376	10746	0.0830282	0.0766151	1.08657	0.278496	1	0.999999
chr10.43519603.G.T	rs10793436	G	Severity	CAV	T	-	580	Nephritis; nephrosis; renal sclerosis	genitourinary	169	10652	0.124918	0.11527	1.13306	0.2785	1	0.999999
chr11.320836.C.T	rs34481144	T	Severity	CAV	T	IFITM3	480	Pneumonia	respiratory	323	11181	-0.0907922	0.0837808	0.913208	0.278504	1	0.999999
chr6.45737076.T.A	rs16873740	A	Severity	CAV	A	-	090	Sexually transmitted infections (not HIV or hepatitis)	infectious diseases	258	12975	-0.15948	0.147165	0.852587	0.278505	1	0.999999
chr10.52340585.A.T	rs1441121	T	Severity	CAV	A	-	585	Renal failure	genitourinary	626	11164	-0.0689582	0.0636354	0.933366	0.278522	1	0.999999
chr19.52830722.G.A	rs10411226	G	Severity	CAV	G	ZNF28	619.4	Noninflammatory disorders of vagina	genitourinary	104	10573	0.165986	0.153174	1.18056	0.278523	1	0.999999
chr21.41660268.A.T	rs2252109	A	Severity	CAV	T	-	296.2	Depression	mental disorders	1391	8264	0.0449513	0.0414828	1.04598	0.278536	1	0.999999
chr12.47902438.G.T	rs11574024	T	Severity	CAV	T	VDR	740	Osteoarthrosis	musculoskeletal	1156	11450	-0.0959349	0.0885341	0.908523	0.278546	1	0.999999
chr21.41465921.C.T	rs62217525	C	Possible functional consequences	FCP + IP	T	TMPRSS2	280.2	Iron deficiency anemia secondary to blood loss (chronic)	hematopoietic	193	10914	0.219604	0.202665	1.24558	0.278549	1	0.999999
chr21.41507982.C.A	rs75603675	A	Protective*Conflicting; Risk factor*Conflicting; Severity*Conflicting	CAV	A	TMPRSS2	588.2	Secondary hyperparathyroidism (of renal origin)	genitourinary	100	11262	0.160044	0.147705	1.17356	0.278569	1	0.999999
chr5.132485305.G.A	rs17622656	A	Risk factor	FCP + IP	A	IRF1	327.7	Sleep related movement disorders	neurological	116	10841	0.148059	0.136647	1.15958	0.27858	1	0.999999
chr11.88824823.A.G	rs10831496	G	Severity	CAV-FE	G	GRM5	250.22	Type 2 diabetes with renal manifestations	endocrine/metabolic	183	10587	-0.130132	0.120106	0.87798	0.2786	1	0.999999
chr5.1211624.A.G	rs76067074	G	Severity	CAV-FE	G	SLC6A19	803	Fracture of upper limb	injuries & poisonings	132	11908	0.270551	0.249715	1.31069	0.278614	1	0.999999
chr6.31572536.A.G	rs909253	G	Risk factor	CAV	G	TNF	427.21	Atrial fibrillation	circulatory system	693	10523	-0.0778709	0.0718761	0.925084	0.278629	1	0.999999
chr15.100233816.G.A	rs143434383	A	Risk factor	CAV	A	ADAMTS17	735	Acquired foot deformities	musculoskeletal	157	12606	-1.09029	1.00637	0.336118	0.278633	1	0.999999
chr5.21768177.G.A	-	HLA-A*02:02	Protective	IP	A	HLA-A	340	Migraine	neurological	428	11520	0.076815	0.0709023	1.07984	0.278634	1	0.999999
chr11.126292948.C.T	rs8177374	T	Protective	CAV	T	TIRAP	571.5	Other chronic nonalcoholic liver disease	digestive	575	11721	-0.0974992	0.0899947	0.907103	0.278636	1	0.999999
chr1.12192898.T.G	rs1061622	T	Severity	CAV-FE	G	TNFRSF1B	340	Migraine	neurological	455	12225	0.085052	0.078507	1.08877	0.278645	1	0.999999
chr12.6845711.C.T	rs5443	T	protective	CAV	T	CDCA3	174.1	Breast cancer [female]	neoplasms	465	12370	0.0791668	0.0730749	1.08238	0.278647	1	0.999999
chr21.41507982.C.A	rs75603675	A	Protective*Conflicting; Risk factor*Conflicting; Severity*Conflicting	CAV	A	TMPRSS2	727	Other disorders of synovium, tendon, and bursa	musculoskeletal	287	10486	0.0933986	0.0862136	1.0979	0.278658	1	0.999999
chr11.26675470.T.G	rs10835056	G	Severity	CAV	T	SLC5A12	296.2	Depression	mental disorders	1490	9027	-0.0482607	0.0445482	0.952885	0.278659	1	0.999999
chr9.117713024.A.G	rs4986790	G	Severity	CAV	G	TLR4	381	Otitis media and Eustachian tube disorders	sense organs	104	12684	-0.371114	0.342573	0.689965	0.278669	1	0.999999
chr10.104263031.C.A	rs4925	A	Protective for neurological complications of long COVID	CAV	A	GSTO1	626.13	Irregular menstrual cycle	genitourinary	120	11589	-0.161742	0.149308	0.850661	0.278685	1	0.999999
chr13.41746691.T.A	rs10507497	A	Severity	CAV-FE	A	VWA8	465.2	Acute pharyngitis	respiratory	284	10615	-0.119417	0.110237	0.887438	0.278686	1	0.999999
chr17.8109899.C.T	rs151256885	T	Severity	CAV	T	ALOXE3	332	Parkinson's disease	neurological	179	12053	0.466905	0.431025	1.59505	0.2787	1	0.999999
chr15.33615902.C.T	rs12593288	C	Severity	CAV	T	RYR3	694	Dyschromia and Vitiligo	dermatologic	389	10939	0.100362	0.0926501	1.10557	0.278703	1	0.999999
chr9.21131628.G.C	rs12236000	G	Severity	CAV	C	-	763	Thoracic or lumbosacral neuritis or radiculitis, unspecified	symptoms	668	11504	-0.12098	0.111684	0.886052	0.278705	1	0.999999
chr1.244873270.T.C	rs12130553	C	Severity	CAV	C	-	174.11	Malignant neoplasm of female breast	neoplasms	351	10129	-0.0881776	0.0814026	0.915598	0.278707	1	0.999999
chrX.12889539.C.G	rs3853839	G	Severity; Risk factor	CAV-FE	G	TLR7	276.12	Hyposmolality and/or hyponatremia	endocrine/metabolic	143	11352	0.167024	0.154195	1.18178	0.278719	1	0.999999
chr7.117611595.T.G	rs150212784	G	Severity	CAV	G	CFTR	071.1	HIV infection, symptomatic	infectious diseases	554	10613	0.836113	0.77189	2.30738	0.278719	1	0.999999
chr3.61768231.T.A	rs672699	A	Severity	CAV	T	PTPRG	415.1	Acute pulmonary heart disease	circulatory system	112	13055	0.172019	0.158811	1.1877	0.278734	1	0.999999
chr21.41508701.T.G	rs4283504	T	Possible functional consequences	FCP + IP	T	TMPRSS2	395.1	Nonrheumatic mitral valve disorders	circulatory system	423	11343	0.122004	0.112639	1.12976	0.278746	1	0.999999
chr4.153687301.A.G	rs1898830	G	Severity; Risk factor	CAV	G	TLR2	351	Other peripheral nerve disorders	neurological	280	12367	-0.0980243	0.0905005	0.906627	0.278748	1	0.999999
chr3.1052111.C.G	rs1504061	G	Severity	CAV	G	-	433.2	Occlusion of cerebral arteries	circulatory system	167	12404	-0.367497	0.339291	0.692465	0.27875	1	0.999999
chr12.6845711.C.T	rs5443	T	protective	CAV	T	CDCA3	728.7	Fasciitis	musculoskeletal	132	11010	0.140586	0.1298	1.15095	0.278764	1	0.999999
chr6.12216733.A.G	rs10755709	A	Severity	CAV	G	-	250.24	Type 2 diabetes with neurological manifestations	endocrine/metabolic	167	10044	-0.131474	0.121388	0.876802	0.27877	1	0.999999
chr4.107694523.TG.T	rs70947091	T	Severity	CAV-FE	T	PAPSS1	569	Other disorders of intestine	digestive	227	12192	-0.117476	0.108467	0.889162	0.278783	1	0.999999
chr15.33615902.C.T	rs12593288	C	Severity	CAV	T	RYR3	452	Other venous embolism and thrombosis	circulatory system	213	11576	-0.143896	0.132865	0.865978	0.278798	1	0.999999
chr13.22495675.AG.A	rs10714879	A	Severity	CAV	AG	-	624.9	stress incontinence, female	genitourinary	103	12875	0.184241	0.170121	1.20231	0.278807	1	0.999999
chr11.71456403.G.T	rs12785878	G	Severity	CAV	G	NADSYN1	242	Thyrotoxicosis with or without goiter	endocrine/metabolic	245	10086	-0.111567	0.103024	0.894431	0.278841	1	0.999999
chr1.205208489.G.A	rs11240388	G	Severity	CAV-FE	G	DSTYK	427.1	Paroxysmal tachycardia, unspecified	circulatory system	249	10506	-0.10264	0.0947844	0.902451	0.278861	1	0.999999
chr11.34482745.G.A	rs61882275	G	Severity	CAV	A	ELF5	800	Fracture of lower limb	injuries & poisonings	112	12261	-0.153055	0.141345	0.858083	0.278877	1	0.999999
chr1.196673103.G.A	rs800292	A	Severity	CAV	A	CFH	279.7	Other immunological findings	endocrine/metabolic	380	12620	0.0925063	0.0854292	1.09692	0.278878	1	0.999999
chr6.147217556.A.G	rs116898161	G	Severity	CAV	G	STXBP5	459.9	Circulatory disease NEC	circulatory system	160	12567	-0.392123	0.362129	0.675621	0.278886	1	0.999999
chr17.34252769.A.G	rs1024611	G	Risk factor	CAV	G	CCL2	350	Abnormal movement	neurological	762	11962	0.0654915	0.0604836	1.06768	0.278898	1	0.999999
chr13.41746691.T.A	rs10507497	A	Severity	CAV-FE	A	VWA8	514	Abnormal findings examination of lungs	respiratory	297	12396	0.108178	0.0999069	1.11425	0.278904	1	0.999999
chr11.34482745.G.A	rs61882275	G	Severity	CAV	A	ELF5	619.4	Noninflammatory disorders of vagina	genitourinary	117	12533	0.145189	0.134092	1.15626	0.278915	1	0.999999
chrX.15592465.T.A	rs73195521	A	Severity	CAV	A	ACE2	070.2	Viral hepatitis B	infectious diseases	101	10621	1.1475	1.05986	3.15031	0.278945	1	0.999999
chr3.126118894.C.T	rs1868132	T	Severity	CAV	T	ALDH1L1	765	Cervical radiculitis	symptoms	285	11565	-0.176742	0.163243	0.837996	0.278945	1	0.999999
chr5.132485305.G.A	rs17622656	A	Risk factor	FCP + IP	A	IRF1	365	Glaucoma	sense organs	369	12193	-0.0870752	0.0804248	0.916608	0.278945	1	0.999999
chr1.27373964.C.T	rs141300199	T	Severity	CAV	T	FCN3	250.41	Impaired fasting glucose	endocrine/metabolic	201	10580	1.14539	1.05793	3.14368	0.278954	1	0.999999
chr2.162044379.C.T	rs3788979	T	Risk factor	CAV	T	DPP4	569	Other disorders of intestine	digestive	224	12041	-0.186561	0.172316	0.829808	0.278956	1	0.999999
chr9.21206606.C.G	rs28368148	G	Severity	CAV-FE	G	IFNA10	204	Leukemia	neoplasms	111	12994	0.563763	0.520729	1.75727	0.278967	1	0.999999
chr10.36988942.A.G	rs2091431	G	Severity	CAV	A	-	286	Coagulation defects	hematopoietic	203	12144	-0.119561	0.110436	0.88731	0.278975	1	0.999999
chr12.57108399.C.T	rs324011	T	Risk factor; Severity	CAV	T	STAT6	110.1	Dermatophytosis	infectious diseases	326	11895	-0.0921325	0.085103	0.911984	0.278986	1	0.999999
chr10.52771475.C.T	rs1800450	T	Severity	CAV	T	MBL2	174	Breast cancer	neoplasms	470	12363	0.104316	0.0963574	1.10995	0.278988	1	0.999999
chr11.2872637.A.G	rs10766439	A	Severity	CAV	A	-	368	Visual disturbances	sense organs	253	12107	0.104948	0.0969413	1.11065	0.278989	1	0.999999
chrX.15564175.T.C	rs41303171	C	Severity; Risk factor	CAV	C	ACE2	427.7	Tachycardia NOS	circulatory system	141	10519	0.41821	0.386321	1.51924	0.27901	1	0.999999
chrX.12889539.C.G	rs3853839	G	Severity; Risk factor	CAV-FE	G	TLR7	381	Otitis media and Eustachian tube disorders	sense organs	100	11889	-0.226717	0.209436	0.797146	0.279025	1	0.999999
chr17.34252769.A.G	rs1024611	G	Risk factor	CAV	G	CCL2	600	Hyperplasia of prostate	genitourinary	698	11885	0.0742665	0.068606	1.07709	0.279027	1	0.999999
chr1.206773552.T.C	rs1800896	C	Severity	FCP	C	IL10	443	Peripheral vascular disease	circulatory system	431	11907	-0.0778824	0.0719466	0.925073	0.279029	1	0.999999
chr9.117713024.A.G	rs4986790	G	Severity	CAV	G	TLR4	274	Gout and other crystal arthropathies	endocrine/metabolic	269	13030	-0.215158	0.198763	0.806414	0.279036	1	0.999999
chr9.21206606.C.G	rs28368148	G	Severity	CAV-FE	G	IFNA10	715.1	Sacroiliitis NEC	musculoskeletal	110	12316	0.561043	0.518304	1.7525	0.279048	1	0.999999
chrX.15564667.C.T	rs2074192	T	Severity (T allele); Severity for males > 50 y.o (T allele); Protective (C allele); Protective (CT genotype)	CAV	T	ACE2	433.3	Cerebral ischemia	circulatory system	162	12330	0.143864	0.132906	1.15473	0.279051	1	0.999999
chr4.111691870.C.T	rs112641600	C	Severity	CAV	T	-	465	Acute upper respiratory infections of multiple or unspecified sites	respiratory	764	10532	-0.117094	0.108175	0.889501	0.279051	1	0.999999
chr22.43928847.C.G	rs738409	G	Protective*Conflicting; Severity*Conflicting	CAV	G	PNPLA3	165.1	Cancer of bronchus; lung	neoplasms	109	12993	0.171617	0.158548	1.18722	0.279062	1	0.999999
chr21.41660268.A.T	rs2252109	A	Severity	CAV	T	-	209	Neuroendocrine tumors	neoplasms	111	12063	0.147243	0.136031	1.15864	0.279065	1	0.999999
chr6.105878879.T.A	rs9386484	T	Severity	CAV	A	-	318	Tobacco use disorder	mental disorders	586	9831	0.079454	0.0734043	1.0827	0.279067	1	0.999999
chr21.41464802.A.G	rs462574	A	Possible functional consequences	FCP + IP	A	TMPRSS2	741.2	Stiffness of joint	musculoskeletal	244	12581	0.254058	0.234723	1.28925	0.279088	1	0.999999
chr4.24511798.A.G	rs73246461	G	Severity	CAV	G	-	110.1	Dermatophytosis	infectious diseases	316	11537	0.107636	0.0994466	1.11364	0.279095	1	0.999999
chr4.71742666.T.G	rs2282679	G	Severity	CAV	G	GC	338.1	Acute pain	neurological	174	11231	0.126982	0.117323	1.1354	0.279105	1	0.999999
chr9.133251249.A.G	rs7849280	G	Protective	CAV	G	ABO	208	Benign neoplasm of colon	neoplasms	360	12312	0.146918	0.135742	1.15826	0.279105	1	0.999999
chr5.180810828.C.T	rs113791144	T	Severity	CAV	T	-	250	Diabetes mellitus	endocrine/metabolic	1287	10591	-0.0932474	0.0861561	0.910968	0.279115	1	0.999999
chr2.36677870.C.A	rs6714112	C	Severity	CAV	A	-	741	Symptoms and disorders of the joints	musculoskeletal	347	12540	0.118435	0.109429	1.12573	0.279119	1	0.999999
chr5.124614711.G.T	rs4240376	G	Severity	CAV	T	-	720	Spinal stenosis	musculoskeletal	163	11609	-0.147121	0.135938	0.863189	0.279134	1	0.999999
chr11.26675470.T.G	rs10835056	G	Severity	CAV	T	SLC5A12	696.41	Psoriasis vulgaris	dermatologic	263	10699	0.103585	0.0957143	1.10914	0.279148	1	0.999999
chr10.22439346.T.C	-	HLA-A*02:02	Protective	IP	C	HLA-A	574.1	Cholelithiasis	digestive	111	12739	-0.370996	0.342821	0.690047	0.279169	1	0.999999
chr10.98166813.G.T	rs10786398	T	Severity	CAV	T	R3HCC1L	530.1	Esophagitis, GERD and related diseases	digestive	1530	10703	-0.0466554	0.0431123	0.954416	0.279171	1	0.999999
chr19.39248147.C.T	rs12979860	C	Severity (C allele)*Conflicting; Risk factor (T allele)*Conflicting	CAV	T	IFNL4	208	Benign neoplasm of colon	neoplasms	361	12315	0.086922	0.0803213	1.09081	0.279173	1	0.999999
chr1.87162490.C.T	rs10873821	C	Severity	CAV	T	LINC01140	288	Diseases of white blood cells	hematopoietic	110	12142	0.173913	0.160713	1.18995	0.279191	1	0.999999
chr2.195519781.A.G	rs74417002	G	Severity	CAV	G	-	464	Acute sinusitis	respiratory	165	10657	-0.451087	0.416855	0.636935	0.279199	1	0.999999
chrX.15566297.A.G	rs4646179	G	Severity	CAV	G	ACE2	599	Other symptoms/disorders or the urinary system	genitourinary	1252	10740	0.390753	0.361107	1.47809	0.279209	1	0.999999
chr21.41426103.C.A	rs17000900	A	Severity	CAV-FE	A	MX1	327.4	Insomnia	neurological	921	10839	0.0880899	0.0814082	1.09209	0.279218	1	0.999999
chr11.71456403.G.T	rs12785878	G	Severity	CAV	G	NADSYN1	571.5	Other chronic nonalcoholic liver disease	digestive	575	11719	0.0725619	0.0670588	1.07526	0.279224	1	0.999999
chrX.15599938.A.G	rs2106809	G	Severity	CAV	G	ACE2	532	Dysphagia	digestive	233	10854	0.140909	0.130223	1.15132	0.279225	1	0.999999
chr4.25613313.G.A	-	HLA-A*02:02	Protective	IP	A	HLA-A	296	Mood disorders	mental disorders	1687	9109	-0.0548594	0.0506993	0.946618	0.279229	1	0.999999
chr6.6924962.A.C	rs6933436	C	Severity	CAV	C	-	599.4	Urinary incontinence	genitourinary	232	10474	-0.111645	0.103179	0.894362	0.279231	1	0.999999
chr10.76490426.T.C	rs114026383	C	Risk factor for European population	CAV	C	LRMDA	586	Other disorders of the kidney and ureters	genitourinary	459	11805	1.22619	1.13321	3.4082	0.279233	1	0.999999
chr11.784340.C.G	rs7104929	G	Severity	CAV-FE	G	-	270.3	Disorders of plasma protein metabolism	endocrine/metabolic	104	12660	0.157234	0.145314	1.17027	0.279239	1	0.999999
chr7.128938247.T.G	rs10488631	TCTA haplotype	Severity in European-Americans	CAV	G	IRF5	771.1	Swelling of limb	symptoms	190	12456	-0.115595	0.106834	0.890836	0.279248	1	0.999999
chr1.109740350.G.T	rs1332018	T	Risk factor; Severity	CAV	G	GSTM3	250.24	Type 2 diabetes with neurological manifestations	endocrine/metabolic	173	10595	0.119499	0.110442	1.12693	0.279251	1	0.999999
chr21.41507982.C.A	rs75603675	A	Protective*Conflicting; Risk factor*Conflicting; Severity*Conflicting	CAV	A	TMPRSS2	290	Delirium dementia and amnestic and other cognitive disorders	mental disorders	123	11792	0.14333	0.132467	1.15411	0.279253	1	0.999999
chr9.87726001.C.A	rs41307457	C;A	Possible functional consequences	FCP + IP	A	CTSL	350.2	Abnormality of gait	neurological	587	11935	0.160157	0.148021	1.1737	0.279256	1	0.999999
chr11.611919.C.G	rs702966	C	Severity in African-Americans	CAV	G	PHRF1	244.4	Hypothyroidism NOS	endocrine/metabolic	1297	10086	0.0496966	0.0459311	1.05095	0.279261	1	0.999999
chr1.31151182.G.C	rs12083278	C	Severity	CAV	G	-	112	Candidiasis	infectious diseases	163	10735	0.126284	0.116716	1.1346	0.279266	1	0.999999
chr19.24134099.G.A	rs10407383	A	Severity	CAV-FE	A	ZNF254	743.11	Osteoporosis NOS	musculoskeletal	863	11771	-0.0833521	0.0770375	0.920027	0.279267	1	0.999999
chr4.44416575.T.C	rs35540967	C	Severity	CAV	C	KCTD8	594.1	Calculus of kidney	genitourinary	356	12717	0.137272	0.126873	1.14714	0.279269	1	0.999999
chr5.159315942.T.G	rs3212227	T	Severity	FCP	G	IL12B	427.21	Atrial fibrillation	circulatory system	692	10503	0.0792416	0.0732392	1.08247	0.279272	1	0.999999
chr13.41746691.T.A	rs10507497	A	Severity	CAV-FE	A	VWA8	939	Atopic/contact dermatitis due to other or unspecified	dermatologic	602	10917	-0.083376	0.0770649	0.920005	0.2793	1	0.999999
chr7.54580201.A.C	rs622568	C	Severity; Risk factor	CAV-FE	C	-	599.3	Dysuria	genitourinary	318	10724	0.120913	0.111761	1.12853	0.279302	1	0.999999
chr7.22548762.C.T	rs13227460	T	Severity	CAV	T	STEAP1B	071	Human immunodeficiency virus [HIV] disease	infectious diseases	590	10256	-0.0806828	0.0745761	0.922486	0.279304	1	0.999999
chr17.42362183.A.G	rs744166	G	Risk factor; Severity	CAV	G	STAT3	949	Allergies, other	injuries & poisonings	214	10958	-0.110612	0.102242	0.895286	0.279311	1	0.999999
chr3.146517122.G.A	rs343320	A	Severity	CAV-FE	A	PLSCR1	747.1	Cardiac congenital anomalies	congenital anomalies	129	13031	-0.271718	0.251163	0.762069	0.279324	1	0.999999
chr10.104263031.C.A	rs4925	A	Protective for neurological complications of long COVID	CAV	A	GSTO1	367.1	Myopia	sense organs	127	12538	-0.151968	0.140473	0.859016	0.279328	1	0.999999
chr5.157106730.T.C	rs35960726	C	Severity	CAV	C	HAVCR2	244.1	Secondary hypothyroidism	endocrine/metabolic	376	10072	-1.09556	1.01275	0.334353	0.279356	1	0.999999
chr22.49281538.G.A	rs62220604	G	Severity	CAV	A	-	747.1	Cardiac congenital anomalies	congenital anomalies	125	12273	0.146893	0.13579	1.15823	0.279358	1	0.999999
chr7.22548762.C.T	rs13227460	T	Severity	CAV	T	STEAP1B	562	Diverticulosis and diverticulitis	digestive	175	9863	0.13699	0.126637	1.14682	0.279362	1	0.999999
chrX.15566297.A.G	rs4646179	G	Severity	CAV	G	ACE2	514.2	Solitary pulmonary nodule	respiratory	389	12460	0.58556	0.541314	1.796	0.279368	1	0.999999
chrX.15592465.T.A	rs73195521	A	Severity	CAV	A	ACE2	411.4	Coronary atherosclerosis	circulatory system	1185	11676	0.711832	0.65809	2.03772	0.279402	1	0.999999
chr4.166008836.A.T	rs17047200	TT genotype	Severity (TT genotype)*Conflicting; Risk factor (AA genotype)*Conflicting	CAV	T	TLL1	715.1	Sacroiliitis NEC	musculoskeletal	111	12063	0.218525	0.202027	1.24424	0.279403	1	0.999999
chr6.52200448.A.G	rs13192246	G	Severity	CAV	A	-	395.2	Nonrheumatic aortic valve disorders	circulatory system	455	11591	-0.0828031	0.0765525	0.920532	0.279408	1	0.999999
chr17.49863303.C.T	rs77534576	T	Severity	CAV	T	-	271	Disorders of carbohydrate transport and metabolism	endocrine/metabolic	721	12305	0.164743	0.152313	1.17909	0.279426	1	0.999999
chr11.88436431.C.T	rs72953026	T	Severity	CAV-FE	T	-	270	Disorders of protein plasma/amino-acid transport and metabolism	endocrine/metabolic	135	12562	-0.173729	0.160631	0.840525	0.279458	1	0.999999
chr9.30504351.C.T	rs17775810	TT genotype	Protective	CAV	T	LINC01242	480	Pneumonia	respiratory	342	11878	0.10083	0.093229	1.10609	0.27946	1	0.999999
chrX.15587729.C.T	rs4646140	T	Severity	CAV	T	ACE2	274.1	Gout	endocrine/metabolic	254	13030	1.18388	1.09465	3.26703	0.279465	1	0.999999
chr13.33129529.C.G	rs34425674	G	Risk factor	CAV	G	STARD13	195	Cancer, suspected or other	neoplasms	159	12088	-0.49074	0.453754	0.612173	0.279469	1	0.999999
chr18.69541156.T.C	rs12958013	T	Severity	CAV	C	DOK6	327.32	Obstructive sleep apnea	neurological	629	10333	-0.10281	0.0950639	0.902299	0.279485	1	0.999999
chr6.160716758.G.A	rs4252187	A	Potential functional effect on protein	FCP + IP	A	PLG	530.1	Esophagitis, GERD and related diseases	digestive	1543	10838	0.38037	0.351723	1.46283	0.279498	1	0.999999
chr6.45737076.T.A	rs16873740	A	Severity	CAV	A	-	271.3	Intestinal disaccharidase deficiencies and disaccharide malabsorption	endocrine/metabolic	717	12283	-0.0900551	0.0832742	0.913881	0.279506	1	0.999999
chr1.173115604.T.G	rs17300100	G	Severity	CAV	G	-	411	Ischemic Heart Disease	circulatory system	1212	11257	0.0733675	0.0678432	1.07613	0.279507	1	0.999999
chrX.12885540.A.T	rs179008	T	Severity; Risk factor	CAV	T	TLR7	428	Congestive heart failure; nonhypertensive	circulatory system	407	11716	-0.129883	0.120105	0.878198	0.27951	1	0.999999
chr5.142872984.C.T	rs10039856	C	Severity	CAV	T	ARHGAP26	300.1	Anxiety disorder	mental disorders	1552	9089	0.066198	0.0612152	1.06844	0.27952	1	0.999999
chr6.31572536.A.G	rs909253	G	Risk factor	CAV	G	TNF	465.2	Acute pharyngitis	respiratory	286	10670	-0.111519	0.103129	0.894475	0.279538	1	0.999999
chr2.195499753.A.C	rs73060484	C	Severity	CAV	C	-	296	Mood disorders	mental disorders	1676	9086	0.0786931	0.0727772	1.08187	0.279569	1	0.999999
chr1.90742957.A.C	rs2166172	C	Severity	CAV-FE	C	-	592.11	Acute cystitis	genitourinary	112	11608	-0.15526	0.143595	0.856192	0.27959	1	0.999999
chr17.31410594.G.A	rs178840	G	Severity	CAV	A	RAB11FIP4	681	Superficial cellulitis and abscess	dermatologic	327	10735	-0.0973587	0.0900466	0.907231	0.279606	1	0.999999
chr13.22495675.AG.A	rs10714879	A	Severity	CAV	AG	-	740.11	Osteoarthrosis, localized, primary	musculoskeletal	825	11344	0.0720375	0.0666277	1.0747	0.279611	1	0.999999
chr4.111691870.C.T	rs112641600	C	Severity	CAV	T	-	593	Hematuria	genitourinary	286	11562	-0.195932	0.181219	0.822068	0.279612	1	0.999999
chr8.38996464.C.A	rs7840270	C	Severity	CAV-FE	A	ADAM9	428	Congestive heart failure; nonhypertensive	circulatory system	417	11849	0.0817854	0.075644	1.08522	0.279613	1	0.999999
chr17.27660155.T.C	rs117217714	C	Severity	CAV	C	NOS2P1	454.11	Varicose veins of lower extremity, symptomtic	circulatory system	164	11655	0.549843	0.508556	1.73298	0.279615	1	0.999999
chr8.97128242.T.C	rs7817272	C	Severity	CAV	C	CPQ	798	Malaise and fatigue	symptoms	1135	10859	0.0604501	0.0559125	1.06231	0.279627	1	0.999999
chr17.31410594.G.A	rs178840	G	Severity	CAV	A	RAB11FIP4	619.4	Noninflammatory disorders of vagina	genitourinary	100	11123	0.165717	0.153281	1.18024	0.279636	1	0.999999
chr15.60810211.C.T	rs341419	T	Severity	CAV-FE	T	RORA	585.34	Chronic Kidney Disease, Stage IV	genitourinary	203	11624	-0.149106	0.137917	0.861478	0.279642	1	0.999999
chr17.42362183.A.G	rs744166	G	Risk factor; Severity	CAV	G	STAT3	596	Other disorders of bladder	genitourinary	173	12931	0.11893	0.110007	1.12629	0.279644	1	0.999999
chr1.196673103.G.A	rs800292	A	Severity	CAV	A	CFH	112	Candidiasis	infectious diseases	177	11985	-0.142118	0.131456	0.867519	0.279647	1	0.999999
chr3.157438240.A.G	rs1840680	AG genotype)	Protective	CAV	A	PTX3	722	Intervertebral disc disorders	musculoskeletal	415	11597	0.0783464	0.0724699	1.0815	0.279657	1	0.999999
chr12.6845711.C.T	rs5443	T	protective	CAV	T	CDCA3	110.11	Dermatophytosis of nail	infectious diseases	238	11996	0.105661	0.0977367	1.11145	0.279662	1	0.999999
chr19.50379362.T.C	rs1405655	C	Severity	CAV-FE	C	NR1H2	338.1	Acute pain	neurological	174	11230	-0.127452	0.117895	0.880336	0.279669	1	0.999999
chr9.133251249.A.G	rs7849280	G	Protective	CAV	G	ABO	209	Neuroendocrine tumors	neoplasms	123	13243	-0.297155	0.274873	0.742929	0.27967	1	0.999999
chr17.49863303.C.T	rs77534576	T	Severity	CAV	T	-	286	Coagulation defects	hematopoietic	205	12295	0.281373	0.260275	1.32495	0.279671	1	0.999999
chr9.133251249.A.G	rs7849280	G	Protective	CAV	G	ABO	244	Hypothyroidism	endocrine/metabolic	1660	10085	0.0771293	0.071347	1.08018	0.279677	1	0.999999
chr2.112913801.G.T	rs3811046	T	Risk factor	CAV	G	IL37	496.1	Emphysema	respiratory	180	10958	0.126254	0.116791	1.13457	0.279683	1	0.999999
chr6.147217556.A.G	rs116898161	G	Severity	CAV	G	STXBP5	389	Hearing loss	sense organs	549	12165	0.172028	0.159134	1.18771	0.279684	1	0.999999
chr1.169597075.C.T	rs6127	T	Severity in males	CAV	C	SELP	427.2	Atrial fibrillation and flutter	circulatory system	723	10515	0.0641037	0.0592989	1.0662	0.279685	1	0.999999
chr18.69541156.T.C	rs12958013	T	Severity	CAV	C	DOK6	112	Candidiasis	infectious diseases	169	11366	-0.197878	0.183046	0.82047	0.279685	1	0.999999
chr5.1211624.A.G	rs76067074	G	Severity	CAV-FE	G	SLC6A19	401.1	Essential hypertension	circulatory system	3220	9121	0.0785424	0.0726561	1.08171	0.27969	1	0.999999
chr6.32623820.T.C	rs9271609	T	Severity	CAV	C	HLA-DQA1	588	Disorders resulting from impaired renal function	genitourinary	110	11797	-0.173945	0.160911	0.840344	0.279697	1	0.999999
chr6.6924962.A.C	rs6933436	C	Severity	CAV	C	-	596	Other disorders of bladder	genitourinary	169	12621	0.125165	0.115789	1.13334	0.279709	1	0.999999
chr10.89010241.T.C	rs982764	T	Severity	CAV-FE	C	FAS	300.12	Agorophobia, social phobia, and panic disorder	mental disorders	101	9062	0.164217	0.151919	1.17847	0.279718	1	0.999999
chr17.27263807.T.C	rs60811869	C	Severity	CAV	C	-	395.6	Heart valve replaced	circulatory system	183	11693	-0.375884	0.347737	0.686682	0.279723	1	0.999999
chr2.195519781.A.G	rs74417002	G	Severity	CAV	G	-	593.1	Gross hematuria	genitourinary	129	11690	-0.490791	0.454041	0.612142	0.279724	1	0.999999
chr7.22548762.C.T	rs13227460	T	Severity	CAV	T	STEAP1B	798.1	Chronic fatigue syndrome	symptoms	149	10478	-0.160944	0.148894	0.85134	0.279729	1	0.999999
chr17.45714244.T.C	rs113661667	C	Risk factor	CAV-FE	C	LINC02210-CRHR1	611	Abnormal findings on mammogram or breast exam	genitourinary	395	12113	-0.100049	0.0925603	0.904793	0.27974	1	0.999999
chrX.15564667.C.T	rs2074192	T	Severity (T allele); Severity for males > 50 y.o (T allele); Protective (C allele); Protective (CT genotype)	CAV	T	ACE2	427.22	Atrial flutter	circulatory system	156	10417	-0.163466	0.151232	0.849195	0.279744	1	0.999999
chr7.128938247.T.G	rs10488631	TCTA haplotype	Severity in European-Americans	CAV	G	IRF5	185	Cancer of prostate	neoplasms	224	11840	-0.111438	0.103098	0.894547	0.279745	1	0.999999
chrX.15596127.G.T	rs146598386	T	Severity	CAV	T	ACE2	443.7	Peripheral angiopathy in diseases classified elsewhere	circulatory system	101	11891	0.653415	0.604516	1.92209	0.279746	1	0.999999
chr12.47844974.A.G	rs731236	AG and AA genotype	Severity	CAV	G	VDR	704	Diseases of hair and hair follicles	dermatologic	320	12236	0.0883108	0.0817027	1.09233	0.279751	1	0.999999
chr17.35880776.C.T	rs2107538	T	Risk factor; Severity	FCP	T	CCL5	389	Hearing loss	sense organs	548	12129	-0.0884846	0.0818645	0.915317	0.279757	1	0.999999
chr11.26675470.T.G	rs10835056	G	Severity	CAV	T	SLC5A12	165	Cancer within the respiratory system	neoplasms	111	13125	-0.166717	0.154244	0.84644	0.279758	1	0.999999
chr13.41746691.T.A	rs10507497	A	Severity	CAV-FE	A	VWA8	704	Diseases of hair and hair follicles	dermatologic	320	12192	0.105026	0.0971705	1.11074	0.279766	1	0.999999
chr4.71742666.T.G	rs2282679	G	Severity	CAV	G	GC	274.1	Gout	endocrine/metabolic	254	13030	-0.110782	0.102497	0.895134	0.279775	1	0.999999
chr9.87725456.A.T	rs56952354	A;T	Possible functional consequences	FCP + IP	T	CTSL	286.2	Encounter for long-term (current) use of anticoagulants	hematopoietic	127	12295	-0.7803	0.721956	0.458268	0.27978	1	0.999999
chr5.180810828.C.T	rs113791144	T	Severity	CAV	T	-	704	Diseases of hair and hair follicles	dermatologic	320	12242	0.16102	0.148987	1.17471	0.2798	1	0.999999
chr9.78543197.A.G	rs7027911	A	Severity	CAV	A	-	706	Diseases of sebaceous glands	dermatologic	431	11956	0.0757668	0.0701052	1.07871	0.279805	1	0.999999
chr1.169597075.C.T	rs6127	T	Severity in males	CAV	C	SELP	262	Mineral deficiency NEC	endocrine/metabolic	101	9170	-0.157845	0.146051	0.853982	0.279807	1	0.999999
chr5.124614711.G.T	rs4240376	G	Severity	CAV	T	-	571.51	Cirrhosis of liver without mention of alcohol	digestive	265	11717	-0.117847	0.109044	0.888832	0.279819	1	0.999999
chr3.146517122.G.A	rs343320	A	Severity	CAV-FE	A	PLSCR1	726	Peripheral enthesopathies and allied syndromes	musculoskeletal	632	10914	0.108403	0.100306	1.1145	0.279821	1	0.999999
chr17.63488670.G.A	rs4343	G	Severity; Risk factor	CAV	A	ACE	743.1	Osteoporosis	musculoskeletal	887	11807	0.0594276	0.0549925	1.06123	0.279853	1	0.999999
chr17.45995618.A.G	rs112572874	G	Risk factor	CAV-FE	G	MAPT	317.1	Alcoholism	mental disorders	134	11895	-0.172356	0.159494	0.841679	0.279856	1	0.999999
chr4.143996657.T.C	rs6840234	C	Protective	FCP + IP	T	GYPB	426	Cardiac conduction disorders	circulatory system	494	8367	0.0765787	0.0708646	1.07959	0.27986	1	0.999999
chr11.88436431.C.T	rs72953026	T	Severity	CAV-FE	T	-	395.2	Nonrheumatic aortic valve disorders	circulatory system	446	11496	0.0930075	0.0860712	1.09747	0.27988	1	0.999999
chr21.41465921.C.T	rs62217525	C	Possible functional consequences	FCP + IP	T	TMPRSS2	369.5	Conjunctivitis, infectious	sense organs	167	11657	0.240544	0.222611	1.27194	0.279895	1	0.999999
chr7.117642566.G.A	rs77010898	A	Severity	CAV	A	CFTR	070.3	Viral hepatitis C	infectious diseases	626	10617	0.517221	0.478662	1.67736	0.279895	1	0.999999
chr1.27373964.C.T	rs141300199	T	Severity	CAV	T	FCN3	275.6	Hypercalcemia	endocrine/metabolic	188	12774	1.11695	1.0337	3.05552	0.279905	1	0.999999
chr7.117642566.G.A	rs77010898	A	Severity	CAV	A	CFTR	272.11	Hypercholesterolemia	endocrine/metabolic	1629	8585	-0.350297	0.324196	0.704479	0.279915	1	0.999999
chr21.41426103.C.A	rs17000900	A	Severity	CAV-FE	A	MX1	627.2	Symptomatic menopause	genitourinary	153	11509	0.195541	0.180974	1.21597	0.279922	1	0.999999
chr1.12207235.C.T	rs3397	T	Severity	CAV-FE	C	TNFRSF1B	335	Multiple sclerosis	neurological	135	8551	-0.143695	0.13299	0.866152	0.279923	1	0.999999
chr10.28606315.C.T	rs12773860	T	Severity	CAV	T	WAC	041	Bacterial infection NOS	infectious diseases	112	12577	-0.24442	0.226219	0.783159	0.279939	1	0.999999
chr1.206773552.T.C	rs1800896	C	Severity	FCP	C	IL10	350.2	Abnormality of gait	neurological	589	11980	-0.0676999	0.06266	0.934541	0.27995	1	0.999999
chr6.12216733.A.G	rs10755709	A	Severity	CAV	G	-	367	Disorders of refraction and accommodation; blindness and low vision	sense organs	300	11917	0.0941786	0.0871685	1.09876	0.279955	1	0.999999
chr15.60902209.A.G	rs4774377	G	Risk factor	CAV-FE	G	RORA	394	Rheumatic disease of the heart valves	circulatory system	238	11316	0.102354	0.0947355	1.10778	0.279955	1	0.999999
chr3.27146807.G.A	rs17317135	G	Severity	CAV	A	NEK10	189	Cancer of urinary organs (incl. kidney and bladder)	neoplasms	107	12749	-0.495134	0.458297	0.609489	0.279973	1	0.999999
chr7.22548762.C.T	rs13227460	T	Severity	CAV	T	STEAP1B	275	Disorders of mineral metabolism	endocrine/metabolic	316	12338	0.103502	0.0958028	1.10905	0.279978	1	0.999999
chr5.132485305.G.A	rs17622656	A	Risk factor	FCP + IP	A	IRF1	228	Hemangioma and lymphangioma, any site	neoplasms	319	12370	-0.0926743	0.0857805	0.91149	0.27998	1	0.999999
chr17.31410594.G.A	rs178840	G	Severity	CAV	A	RAB11FIP4	173	Neoplasm of uncertain behavior of skin	neoplasms	286	10577	0.0998595	0.0924322	1.10502	0.279985	1	0.999999
chr19.24134099.G.A	rs10407383	A	Severity	CAV-FE	A	ZNF254	619.4	Noninflammatory disorders of vagina	genitourinary	119	12583	0.182185	0.168634	1.19984	0.279985	1	0.999999
chr4.106022043.T.C	rs11729561	T	Severity	CAV	C	-	174	Breast cancer	neoplasms	467	12189	-0.136946	0.126766	0.872017	0.280006	1	0.999999
chr15.34253720.A.G	rs2705343	G	Severity	CAV-FE	G	SLC12A6	257	Testicular dysfunction	endocrine/metabolic	269	11560	-0.127783	0.118284	0.880045	0.280007	1	0.999999
chr15.34253720.A.G	rs2705343	G	Severity	CAV-FE	G	SLC12A6	257.1	Testicular hypofunction	endocrine/metabolic	269	11560	-0.127783	0.118284	0.880045	0.280007	1	0.999999
chr14.76832814.C.CT	rs34279101	CT	Severity	CAV	CT	LRRC74A	300.1	Anxiety disorder	mental disorders	1549	9024	-0.05551	0.051384	0.946003	0.280009	1	0.999999
chrX.15564175.T.C	rs41303171	C	Severity; Risk factor	CAV	C	ACE2	195	Cancer, suspected or other	neoplasms	159	12150	0.418486	0.38738	1.51966	0.28001	1	0.999999
chr3.157438240.A.G	rs1840680	AG genotype)	Protective	CAV	A	PTX3	715.1	Sacroiliitis NEC	musculoskeletal	111	12343	-0.148157	0.137146	0.862296	0.280012	1	0.999999
chr4.71742666.T.G	rs2282679	G	Severity	CAV	G	GC	271	Disorders of carbohydrate transport and metabolism	endocrine/metabolic	722	12321	-0.0666831	0.0617276	0.935492	0.280017	1	0.999999
chr2.45584979.T.C	-	HLA-A*02:02	Protective	IP	C	HLA-A	599.5	Frequency of urination and polyuria	genitourinary	768	10655	0.0656976	0.0608163	1.0679	0.280025	1	0.999999
chr17.16948873.A.G	rs34557412	G	Severity	CAV	G	TNFRSF13B	740.11	Osteoarthrosis, localized, primary	musculoskeletal	832	11493	0.432011	0.399922	1.54035	0.280035	1	0.999999
chr3.101705614.T.C	rs11919389	C	Risk factor	CAV	C	PDCL3P4	740	Osteoarthrosis	musculoskeletal	1159	11490	-0.0524403	0.0485455	0.948911	0.280039	1	0.999999
chr4.44416575.T.C	rs35540967	C	Severity	CAV	C	KCTD8	735	Acquired foot deformities	musculoskeletal	155	12591	-0.238666	0.220959	0.787678	0.28008	1	0.999999
chr17.63488670.G.A	rs4343	G	Severity; Risk factor	CAV	A	ACE	275	Disorders of mineral metabolism	endocrine/metabolic	322	12794	0.088689	0.0821095	1.09274	0.280084	1	0.999999
chr5.174562335.T.A	rs2220543	T	Severity	CAV	A	SUMO2P6	110.1	Dermatophytosis	infectious diseases	324	11936	0.0958647	0.0887539	1.10061	0.280089	1	0.999999
chr11.611919.C.G	rs702966	C	Severity in African-Americans	CAV	G	PHRF1	724	Other and unspecified disorders of back	musculoskeletal	190	11612	0.117767	0.109034	1.12498	0.280101	1	0.999999
chr21.41426103.C.A	rs17000900	A	Severity	CAV-FE	A	MX1	497	Bronchitis	respiratory	208	10882	-0.200213	0.185375	0.818556	0.280121	1	0.999999
chr16.57636629.G.A	rs7499679	A	Severity	CAV	A	ADGRG1	401	Hypertension	circulatory system	3314	9315	-0.0420952	0.0389756	0.958778	0.280124	1	0.999999
chr13.41746691.T.A	rs10507497	A	Severity	CAV-FE	A	VWA8	426	Cardiac conduction disorders	circulatory system	618	10470	0.0802413	0.0742966	1.08355	0.280136	1	0.999999
chr18.69541156.T.C	rs12958013	T	Severity	CAV	C	DOK6	427.3	Other specified cardiac dysrhythmias	circulatory system	132	9958	0.19923	0.184472	1.22046	0.280141	1	0.999999
chr14.74952741.A.G	rs2268616	G	Risk factor	CAV	G	PGF	930	Allergic reaction to food	injuries & poisonings	419	10882	-0.411284	0.380834	0.662799	0.280162	1	0.999999
chr13.23084699.A.G	rs1984162	G	Severity	CAV	G	-	401	Hypertension	circulatory system	3342	9429	-0.0388025	0.0359305	0.961941	0.280172	1	0.999999
chr8.40324459.C.A	rs11779911	C	Severity	CAV	A	SIRLNT	274	Gout and other crystal arthropathies	endocrine/metabolic	256	12052	-0.106903	0.0989953	0.898613	0.280195	1	0.999999
chr1.155133406.T.G	rs4971066	G	Risk factor	CAV	G	EFNA1	577	Diseases of pancreas	digestive	150	12957	0.170945	0.158304	1.18643	0.280207	1	0.999999
chr3.126118894.C.T	rs1868132	T	Severity	CAV	T	ALDH1L1	476	Allergic rhinitis	respiratory	973	9791	-0.0926867	0.0858334	0.911479	0.280212	1	0.999999
chr1.230710048.A.G	rs699	G	Severity	CAV	G	AGT	496.2	Chronic bronchitis	respiratory	169	10962	-0.124558	0.115361	0.882887	0.280264	1	0.999999
chr10.52771466.C.T	rs1800451	T	Potential functional effect on protein	FCP + IP	T	MBL2	496.1	Emphysema	respiratory	180	10950	-0.548689	0.508181	0.577706	0.28027	1	0.999999
chr3.149000300.G.T	rs76488148	T	Severity	CAV	T	GYG1	727.1	Synovitis and tenosynovitis	musculoskeletal	146	10952	0.224451	0.207881	1.25164	0.280272	1	0.999999
chr14.102356233.A.G	rs11160678	G	Severity	CAV	G	CINP	479	Other upper respiratory disease	respiratory	365	9632	0.0834901	0.0773269	1.08707	0.280275	1	0.999999
chr3.148742201.A.C	rs5186	C	Severity	CAV	C	AGTR1	789	Nausea and vomiting	symptoms	273	12589	-0.105652	0.0978561	0.899738	0.28029	1	0.999999
chr7.107967457.C.T	rs2237698	T	Severity	CAV	T	LAMB1	332	Parkinson's disease	neurological	177	12031	-0.173723	0.16091	0.84053	0.280308	1	0.999999
chr4.67910532.T.C	rs9998258	T	Possible functional consequences	FCP + IP	C	TMPRSS11A	702.2	Seborrheic keratosis	dermatologic	424	12156	-0.207717	0.192401	0.812437	0.280318	1	0.999999
chr2.196087686.G.A	rs2176724	A	Severity	CAV	A	-	280.2	Iron deficiency anemia secondary to blood loss (chronic)	hematopoietic	196	11197	-0.184123	0.170547	0.831834	0.280319	1	0.999999
chrX.12889539.C.G	rs3853839	G	Severity; Risk factor	CAV-FE	G	TLR7	706	Diseases of sebaceous glands	dermatologic	405	11244	0.103007	0.0954136	1.1085	0.280325	1	0.999999
chr1.196673103.G.A	rs800292	A	Severity	CAV	A	CFH	614	Inflammatory diseases of female pelvic organs	genitourinary	135	12931	0.150916	0.139795	1.1629	0.280343	1	0.999999
chr15.90879313.T.C	rs8039305	C	Risk factor	CAV-FE	C	FURIN	244.1	Secondary hypothyroidism	endocrine/metabolic	358	9641	0.0840965	0.0779005	1.08773	0.280348	1	0.999999
chr4.106022043.T.C	rs11729561	T	Severity	CAV	C	-	426	Cardiac conduction disorders	circulatory system	616	10362	0.109029	0.100996	1.11519	0.28035	1	0.999999
chr10.36988942.A.G	rs2091431	G	Severity	CAV	A	-	395.6	Heart valve replaced	circulatory system	182	11586	-0.128113	0.118676	0.879754	0.280356	1	0.999999
chr1.156125675.T.C	rs581342	C	Severity	CAV	C	LMNA	172.22	Squamous cell carcinoma	neoplasms	122	12005	0.217247	0.201246	1.24265	0.280361	1	0.999999
chr9.33426577.A.G	rs10813976	G	Severity	CAV	G	-	535	Gastritis and duodenitis	digestive	124	12780	0.162098	0.150169	1.17598	0.280392	1	0.999999
chr4.106022043.T.C	rs11729561	T	Severity	CAV	C	-	279.7	Other immunological findings	endocrine/metabolic	376	12456	0.135154	0.12521	1.14471	0.280401	1	0.999999
chr6.31575254.G.A	rs1800629	A	Risk factor*Conflicting; Severity*Conflicting; Protective*Conflicting	CAV-FE	A	TNF	070	Viral hepatitis	infectious diseases	718	10620	-0.110777	0.102627	0.895139	0.280403	1	0.999999
chr14.55263686.C.T	rs10140801	T	Severity	CAV-FE	T	FBXO34-AS1	741	Symptoms and disorders of the joints	musculoskeletal	348	12572	-0.0880564	0.0815793	0.915709	0.280411	1	0.999999
chr1.205208489.G.A	rs11240388	G	Severity	CAV-FE	G	DSTYK	316	Substance addiction and disorders	mental disorders	195	11891	-0.115549	0.107051	0.890877	0.280415	1	0.999999
chr17.45995618.A.G	rs112572874	G	Risk factor	CAV-FE	G	MAPT	772.3	Muscle weakness	symptoms	105	12789	-0.192214	0.178084	0.82513	0.280434	1	0.999999
chr5.96909661.C.T	rs150892504	T	Severity	CAV	T	ERAP2	565	Anal and rectal conditions	digestive	394	12338	-0.417442	0.38676	0.65873	0.280441	1	0.999999
chr12.112919388.G.A	rs10774671	A	Severity (A allele); Protective (G allele)	CAV-FE	G	OAS1	271.3	Intestinal disaccharidase deficiencies and disaccharide malabsorption	endocrine/metabolic	710	12193	-0.0608986	0.0564228	0.940919	0.280442	1	0.999999
chr3.1052111.C.G	rs1504061	G	Severity	CAV	G	-	596	Other disorders of bladder	genitourinary	173	12889	-0.365671	0.338797	0.693731	0.280444	1	0.999999
chr7.22728408.A.G	rs2069837	G	Severity	CAV-FE	G	IL6	599	Other symptoms/disorders or the urinary system	genitourinary	1252	10740	0.0762818	0.0706762	1.07927	0.280448	1	0.999999
chr1.205208489.G.A	rs11240388	G	Severity	CAV-FE	G	DSTYK	465	Acute upper respiratory infections of multiple or unspecified sites	respiratory	770	10652	-0.0589378	0.0546068	0.942765	0.280448	1	0.999999
chr1.156125675.T.C	rs581342	C	Severity	CAV	C	LMNA	565	Anal and rectal conditions	digestive	393	12312	-0.137498	0.127397	0.871536	0.280459	1	0.999999
chr17.31410594.G.A	rs178840	G	Severity	CAV	A	RAB11FIP4	288	Diseases of white blood cells	hematopoietic	104	10717	0.160795	0.148983	1.17444	0.28046	1	0.999999
chr15.33615902.C.T	rs12593288	C	Severity	CAV	T	RYR3	367	Disorders of refraction and accommodation; blindness and low vision	sense organs	311	12457	-0.117782	0.109133	0.88889	0.280473	1	0.999999
chr8.16932640.T.C	rs118072448	T	Severity	CAV	C	-	394.2	Mitral valve disease	circulatory system	171	11420	0.197363	0.182871	1.21819	0.280476	1	0.999999
chr21.41464802.A.G	rs462574	A	Possible functional consequences	FCP + IP	A	TMPRSS2	245.2	Chronic thyroiditis	endocrine/metabolic	600	10034	-0.196901	0.182443	0.821272	0.280478	1	0.999999
chr21.41464802.A.G	rs462574	A	Possible functional consequences	FCP + IP	A	TMPRSS2	245.21	Chronic lymphocytic thyroiditis	endocrine/metabolic	600	10034	-0.196901	0.182443	0.821272	0.280478	1	0.999999
chr2.195519781.A.G	rs74417002	G	Severity	CAV	G	-	626.1	Irregular menstrual cycle/bleeding	genitourinary	330	11582	-0.317338	0.29404	0.728085	0.280484	1	0.999999
chr17.27263807.T.C	rs60811869	C	Severity	CAV	C	-	586.2	Cyst of kidney, acquired	genitourinary	121	11755	0.340902	0.315881	1.40622	0.280493	1	0.999999
chr15.60902209.A.G	rs4774377	G	Risk factor	CAV-FE	G	RORA	458	Hypotension	circulatory system	102	12129	-0.15588	0.144441	0.855662	0.280502	1	0.999999
chr21.41509390.C.G	rs12626358	G	Possible functional consequences	FCP + IP	G	TMPRSS2	470	Septal Deviations/Turbinate Hypertrophy	respiratory	208	9610	-0.193843	0.17962	0.823788	0.280506	1	0.999999
chr17.27263807.T.C	rs60811869	C	Severity	CAV	C	-	624.9	stress incontinence, female	genitourinary	103	13025	-0.547629	0.507457	0.57832	0.280515	1	0.999999
chr6.158608455.C.T	rs117665206	T	Severity	CAV	T	TMEM181	789	Nausea and vomiting	symptoms	273	12594	-0.767522	0.711221	0.464162	0.280516	1	0.999999
chr10.104263031.C.A	rs4925	A	Protective for neurological complications of long COVID	CAV	A	GSTO1	782.3	Edema	symptoms	445	12359	0.0805585	0.0746495	1.08389	0.280518	1	0.999999
chr7.22728408.A.G	rs2069837	G	Severity	CAV-FE	G	IL6	242	Thyrotoxicosis with or without goiter	endocrine/metabolic	245	10088	-0.168335	0.155991	0.845071	0.280529	1	0.999999
chr4.5820150.T.C	rs3774881	T	Severity	CAV	C	CRMP1	600	Hyperplasia of prostate	genitourinary	680	11370	-0.104818	0.0971322	0.900488	0.280529	1	0.999999
chr19.39248147.C.T	rs12979860	C	Severity (C allele)*Conflicting; Risk factor (T allele)*Conflicting	CAV	T	IFNL4	285.21	Anemia in chronic kidney disease	hematopoietic	136	11214	-0.143687	0.133151	0.866159	0.28053	1	0.999999
chr5.180810828.C.T	rs113791144	T	Severity	CAV	T	-	627.3	Postmenopausal atrophic vaginitis	genitourinary	220	11591	0.196278	0.181886	1.21687	0.28053	1	0.999999
chr1.156125675.T.C	rs581342	C	Severity	CAV	C	LMNA	599.2	Retention of urine	genitourinary	171	10699	-0.212937	0.197323	0.808207	0.280532	1	0.999999
chr3.146517122.G.A	rs343320	A	Severity	CAV-FE	A	PLSCR1	747	Cardiac and circulatory congenital anomalies	congenital anomalies	154	13031	-0.244569	0.226639	0.783042	0.280538	1	0.999999
chr21.41509390.C.G	rs12626358	G	Possible functional consequences	FCP + IP	G	TMPRSS2	241.2	Nontoxic multinodular goiter	endocrine/metabolic	239	9880	0.155926	0.144495	1.16874	0.280538	1	0.999999
chr9.21131628.G.C	rs12236000	G	Severity	CAV	C	-	741.2	Stiffness of joint	musculoskeletal	246	12543	-0.20287	0.187999	0.816384	0.280542	1	0.999999
chr10.52340585.A.T	rs1441121	T	Severity	CAV	A	-	694.2	Other dyschromia	dermatologic	368	10414	-0.0854751	0.0792101	0.918076	0.280546	1	0.999999
chr9.3320390.C.A	rs72699049	A	Severity	CAV	A	RFX3	272.11	Hypercholesterolemia	endocrine/metabolic	1625	8552	-0.118734	0.110032	0.888044	0.280547	1	0.999999
chr5.132485305.G.A	rs17622656	A	Risk factor	FCP + IP	A	IRF1	291	Other specified nonpsychotic and/or transient mental disorders	mental disorders	100	12269	0.158239	0.146641	1.17145	0.280548	1	0.999999
chr8.124324323.T.C	rs72711165	C	Severity	CAV-FE	C	TMEM65	433.3	Cerebral ischemia	circulatory system	162	12447	-0.771656	0.715108	0.462247	0.280554	1	0.999999
chr3.126118894.C.T	rs1868132	T	Severity	CAV	T	ALDH1L1	702.1	Actinic keratosis	dermatologic	327	12139	-0.15836	0.146758	0.853542	0.280563	1	0.999999
chr9.78543197.A.G	rs7027911	A	Severity	CAV	A	-	789	Nausea and vomiting	symptoms	273	12550	-0.0958403	0.088821	0.908609	0.280575	1	0.999999
chr17.42362183.A.G	rs744166	G	Risk factor; Severity	CAV	G	STAT3	070	Viral hepatitis	infectious diseases	717	10614	-0.0625335	0.0579552	0.939382	0.280589	1	0.999999
chr3.148742201.A.C	rs5186	C	Severity	CAV	C	AGTR1	250.41	Impaired fasting glucose	endocrine/metabolic	200	10592	0.119635	0.11088	1.12709	0.280605	1	0.999999
chr11.114726432.A.T	rs1712779	T	Severity	CAV-FE	T	-	599.4	Urinary incontinence	genitourinary	232	10725	0.106745	0.0989361	1.11265	0.280618	1	0.999999
chr6.31575254.G.A	rs1800629	A	Risk factor*Conflicting; Severity*Conflicting; Protective*Conflicting	CAV-FE	A	TNF	530	Diseases of esophagus	digestive	1605	10850	-0.0778825	0.072185	0.925073	0.28062	1	0.999999
chr10.22439346.T.C	-	HLA-A*02:02	Protective	IP	C	HLA-A	698	Pruritus and related conditions	dermatologic	179	12662	-0.297284	0.275541	0.742833	0.280629	1	0.999999
chr14.80203237.T.C	rs225014	C	Severity	CAV	C	DIO2	977	Personal history of allergy to medicinal agents	injuries & poisonings	222	12359	0.105688	0.097962	1.11148	0.280646	1	0.999999
chr19.31533051.C.A	rs8105499	C	Severity	CAV	A	LINC02841	316	Substance addiction and disorders	mental disorders	191	11536	0.117064	0.108508	1.12419	0.280652	1	0.999999
chr4.67910402.G.A	rs4860265	G	Possible functional consequences	FCP + IP	G	TMPRSS11A	770	Myalgia and myositis unspecified	symptoms	120	12911	0.147725	0.136928	1.15919	0.280656	1	0.999999
chr3.146517122.G.A	rs343320	A	Severity	CAV-FE	A	PLSCR1	512	Other symptoms of respiratory system	respiratory	2472	9046	0.063778	0.0591183	1.06586	0.280669	1	0.999999
chr9.87726001.C.A	rs41307457	C;A	Possible functional consequences	FCP + IP	A	CTSL	578.8	Hemorrhage of rectum and anus	digestive	265	12037	-0.262104	0.242955	0.769431	0.280669	1	0.999999
chrX.15596127.G.T	rs146598386	T	Severity	CAV	T	ACE2	286	Coagulation defects	hematopoietic	205	12295	-0.770756	0.714452	0.462663	0.280674	1	0.999999
chr14.35401887.C.T	rs696	CC genotype	Severity	CAV	T	NFKBIA	561	Symptoms involving digestive system	digestive	839	10199	-0.0560456	0.0519528	0.945496	0.280687	1	0.999999
chr10.52771466.C.T	rs1800451	T	Potential functional effect on protein	FCP + IP	T	MBL2	276	Disorders of fluid, electrolyte, and acid-base balance	endocrine/metabolic	627	12111	0.199102	0.184563	1.22031	0.280687	1	0.999999
chr1.3081749.G.A	rs12745140	A	Severity	CAV	A	PRDM16	726	Peripheral enthesopathies and allied syndromes	musculoskeletal	627	10645	0.103054	0.0955288	1.10855	0.28069	1	0.999999
chr14.76832814.C.CT	rs34279101	CT	Severity	CAV	CT	LRRC74A	714.1	Rheumatoid arthritis	musculoskeletal	158	12241	-0.16739	0.155169	0.845869	0.280695	1	0.999999
chr10.98166813.G.T	rs10786398	T	Severity	CAV	T	R3HCC1L	280.1	Iron deficiency anemias, unspecified or not due to blood loss	hematopoietic	359	11058	-0.0919384	0.0852269	0.912161	0.2807	1	0.999999
chr1.46309111.A.G	rs41292543	G	Severity	CAV-FE	G	UQCRH	593.1	Gross hematuria	genitourinary	129	11705	-0.235159	0.217997	0.790445	0.28071	1	0.999999
chr21.33252612.A.G	rs2236757	A	Severity	CAV-FE	A	IFNAR2	275	Disorders of mineral metabolism	endocrine/metabolic	316	12204	-0.0977251	0.0905945	0.906898	0.280718	1	0.999999
chr12.57108399.C.T	rs324011	T	Risk factor; Severity	CAV	T	STAT6	249	Secondary diabetes mellitus	endocrine/metabolic	166	10494	0.124501	0.115418	1.13258	0.280723	1	0.999999
chr3.148742201.A.C	rs5186	C	Severity	CAV	C	AGTR1	707.2	Chronic ulcer of leg or foot	dermatologic	128	13076	-0.155917	0.144543	0.85563	0.280725	1	0.999999
chr4.67910532.T.C	rs9998258	T	Possible functional consequences	FCP + IP	C	TMPRSS11A	731	Osteitis deformans and osteopathies associated with other disorders classified elsewhere	musculoskeletal	121	11440	-0.446277	0.413723	0.640006	0.280728	1	0.999999
chr19.50379362.T.C	rs1405655	C	Severity	CAV-FE	C	NR1H2	454.11	Varicose veins of lower extremity, symptomtic	circulatory system	164	11662	-0.130414	0.120901	0.877732	0.280728	1	0.999999
chr17.63488670.G.A	rs4343	G	Severity; Risk factor	CAV	A	ACE	743.11	Osteoporosis NOS	musculoskeletal	864	11807	0.0600105	0.0556339	1.06185	0.280736	1	0.999999
chr1.173115604.T.G	rs17300100	G	Severity	CAV	G	-	153.3	Malignant neoplasm of rectum, rectosigmoid junction, and anus	neoplasms	209	11641	-0.17994	0.166821	0.83532	0.280749	1	0.999999
chr2.6013310.G.A	rs73910904	A	Risk factor	CAV	A	-	300.4	Dysthymic disorder	mental disorders	107	9124	0.460866	0.42729	1.58545	0.280776	1	0.999999
chr18.69541156.T.C	rs12958013	T	Severity	CAV	C	DOK6	588.2	Secondary hyperparathyroidism (of renal origin)	genitourinary	100	11181	-0.28112	0.26064	0.754937	0.280777	1	0.999999
chr19.31533051.C.A	rs8105499	C	Severity	CAV	A	LINC02841	564	Functional digestive disorders	digestive	339	9897	-0.0914827	0.0848186	0.912577	0.28078	1	0.999999
chr2.45584979.T.C	-	HLA-A*02:02	Protective	IP	C	HLA-A	278.4	Abnormal weight gain	endocrine/metabolic	203	10467	0.121155	0.112333	1.1288	0.280794	1	0.999999
chr19.50259161.A.G	rs1651553	G	Severity	CAV	A	MYH14	345.3	Convulsions	neurological	102	11896	-0.173567	0.160935	0.840661	0.280814	1	0.999999
chr12.106231175.T.A	rs12823094	A	Severity	CAV	A	-	245.2	Chronic thyroiditis	endocrine/metabolic	539	9010	0.0784266	0.0727198	1.08158	0.280821	1	0.999999
chr12.106231175.T.A	rs12823094	A	Severity	CAV	A	-	245.21	Chronic lymphocytic thyroiditis	endocrine/metabolic	539	9010	0.0784266	0.0727198	1.08158	0.280821	1	0.999999
chr16.89196249.G.A	rs117169628	A	Severity	CAV	A	SLC22A31	585	Renal failure	genitourinary	658	11753	0.0902204	0.0836566	1.09442	0.280828	1	0.999999
chr2.162044379.C.T	rs3788979	T	Risk factor	CAV	T	DPP4	571.5	Other chronic nonalcoholic liver disease	digestive	554	11427	0.105877	0.0981743	1.11169	0.280829	1	0.999999
chr11.320772.A.G	rs12252	G	Severity; Risk factor	CAV	G	IFITM3	287.3	Thrombocytopenia	hematopoietic	225	12185	0.187193	0.17358	1.20586	0.280843	1	0.999999
chr1.230710048.A.G	rs699	G	Severity	CAV	G	AGT	573.9	Abnormal serum enzyme levels	digestive	299	11719	-0.09178	0.0851088	0.912306	0.280863	1	0.999999
chr22.49281538.G.A	rs62220604	G	Severity	CAV	A	-	196	Radiotherapy	neoplasms	110	11333	-0.166731	0.154615	0.846427	0.280872	1	0.999999
chr11.784340.C.G	rs7104929	G	Severity	CAV-FE	G	-	250.4	Abnormal glucose	endocrine/metabolic	882	10453	-0.0589369	0.0546552	0.942766	0.280882	1	0.999999
chr5.86011821.T.G	rs4424029	G	Severity	CAV	G	-	619	Noninflammatory female genital disorders	genitourinary	251	12502	-0.102961	0.0954825	0.902162	0.280891	1	0.999999
chr9.87725456.A.T	rs56952354	A;T	Possible functional consequences	FCP + IP	T	CTSL	593.1	Gross hematuria	genitourinary	129	11688	-0.768927	0.71308	0.46351	0.280892	1	0.999999
chr5.157106730.T.C	rs35960726	C	Severity	CAV	C	HAVCR2	280.1	Iron deficiency anemias, unspecified or not due to blood loss	hematopoietic	360	11199	-1.0885	1.00946	0.336722	0.280902	1	0.999999
chr4.71762286.C.T	rs113574864	T	Severity	CAV	T	GC	244.1	Secondary hypothyroidism	endocrine/metabolic	376	10059	-0.190696	0.176851	0.826384	0.280904	1	0.999999
chr12.112919388.G.A	rs10774671	A	Severity (A allele); Protective (G allele)	CAV-FE	G	OAS1	715	Other inflammatory spondylopathies	musculoskeletal	143	12233	0.130303	0.120844	1.13917	0.280908	1	0.999999
chr6.12216733.A.G	rs10755709	A	Severity	CAV	G	-	709	Diffuse diseases of connective tissue	dermatologic	151	10325	0.131758	0.122196	1.14083	0.280922	1	0.999999
chr12.112919388.G.A	rs10774671	A	Severity (A allele); Protective (G allele)	CAV-FE	G	OAS1	256	Ovarian dysfunction	endocrine/metabolic	140	11851	0.136214	0.126331	1.14593	0.280932	1	0.999999
chr5.86011821.T.G	rs4424029	G	Severity	CAV	G	-	626	Disorders of menstruation and other abnormal bleeding from female genital tract	genitourinary	415	11487	-0.0829328	0.0769175	0.920413	0.280943	1	0.999999
chr19.50259161.A.G	rs1651553	G	Severity	CAV	A	MYH14	389.1	Sensorineural hearing loss	sense organs	344	12007	-0.0940882	0.0872647	0.910203	0.280948	1	0.999999
chr6.160716758.G.A	rs4252187	A	Potential functional effect on protein	FCP + IP	A	PLG	476	Allergic rhinitis	respiratory	974	9799	-0.787149	0.730082	0.455141	0.28096	1	0.999999
chr9.4329170.T.C	rs3895472	C	Severity	CAV	T	GLIS3	380.4	Impacted cerumen	sense organs	184	12330	0.198914	0.184495	1.22008	0.280965	1	0.999999
chr19.31533051.C.A	rs8105499	C	Severity	CAV	A	LINC02841	454.11	Varicose veins of lower extremity, symptomtic	circulatory system	159	11287	0.128273	0.118976	1.13686	0.280968	1	0.999999
chr10.51197961.C.A	rs7897633	A	Severity in European-Americans	CAV	C	PRKG1	287.3	Thrombocytopenia	hematopoietic	225	12287	-0.104524	0.0969487	0.900753	0.280974	1	0.999999
chr17.45714244.T.C	rs113661667	C	Risk factor	CAV-FE	C	LINC02210-CRHR1	304	Adjustment reaction	mental disorders	231	9117	0.120537	0.111803	1.1281	0.28098	1	0.999999
chr17.63488670.G.A	rs4343	G	Severity; Risk factor	CAV	A	ACE	286	Coagulation defects	hematopoietic	205	12312	-0.111445	0.103371	0.894541	0.280983	1	0.999999
chr6.18015216.C.T	rs140247774	T	Severity	CAV	T	-	252.1	Hyperparathyroidism	endocrine/metabolic	170	11776	0.232897	0.216023	1.26225	0.280984	1	0.999999
chr3.38894643.C.T	rs33985936	T	Severity	CAV	T	SCN11A	720	Spinal stenosis	musculoskeletal	163	11611	0.142822	0.132478	1.15352	0.281	1	0.999999
chrX.15592465.T.A	rs73195521	A	Severity	CAV	A	ACE2	245.2	Chronic thyroiditis	endocrine/metabolic	603	10084	0.68798	0.638187	1.98969	0.281024	1	0.999999
chrX.15592465.T.A	rs73195521	A	Severity	CAV	A	ACE2	245.21	Chronic lymphocytic thyroiditis	endocrine/metabolic	603	10084	0.68798	0.638187	1.98969	0.281024	1	0.999999
chr13.112889041.C.T	rs9577175	T	Severity	CAV	T	ATP11A	427.8	Sinoatrial node dysfunction (Bradycardia)	circulatory system	122	10442	0.168908	0.156684	1.18401	0.281026	1	0.999999
chr21.41473456.A.G	rs17854725	G	Severity	CAV	A	TMPRSS2	153	Colorectal cancer	neoplasms	269	11876	0.0966795	0.0896834	1.10151	0.28103	1	0.999999
chr1.27373964.C.T	rs141300199	T	Severity	CAV	T	FCN3	199	Neoplasm of uncertain behavior	neoplasms	150	12136	1.11587	1.03513	3.05222	0.281035	1	0.999999
chr7.117559590.ATCT.A	rs113993960	A	Severity	CAV	A	CFTR	185	Cancer of prostate	neoplasms	219	11831	-0.659826	0.612099	0.516941	0.281046	1	0.999999
chr4.107694523.TG.T	rs70947091	T	Severity	CAV-FE	T	PAPSS1	592	Cystitis and urethritis	genitourinary	159	11550	0.131842	0.122311	1.14093	0.281069	1	0.999999
chr2.181488719.A.C	rs2034831	C	Severity	CAV	C	ITGA4	599.2	Retention of urine	genitourinary	171	10592	-0.267141	0.247833	0.765565	0.281075	1	0.999999
chr1.155175305.G.A	rs7528026	A	Severity	CAV	A	TRIM46	296	Mood disorders	mental disorders	1686	9089	0.144316	0.133885	1.15525	0.281076	1	0.999999
chr1.244873270.T.C	rs12130553	C	Severity	CAV	C	-	054	Herpes simplex	infectious diseases	305	8705	-0.0934077	0.0866571	0.910822	0.281078	1	0.999999
chr10.22439346.T.C	-	HLA-A*02:02	Protective	IP	C	HLA-A	611.1	Abnormal mammogram	genitourinary	217	11893	-0.254467	0.236079	0.775329	0.281083	1	0.999999
chr8.38996464.C.A	rs7840270	C	Severity	CAV-FE	A	ADAM9	433.21	Cerebral artery occlusion, with cerebral infarction	circulatory system	155	12138	-0.128771	0.119468	0.879175	0.28109	1	0.999999
chr9.87724615.A.G	rs3128509	A;G	Possible functional consequences	FCP + IP	A	CTSL	697	Sarcoidosis	dermatologic	156	10746	0.125479	0.116414	1.13369	0.281092	1	0.999999
chr6.147217556.A.G	rs116898161	G	Severity	CAV	G	STXBP5	724.2	Disorders of coccyx	musculoskeletal	113	11600	-0.490511	0.455086	0.612314	0.281104	1	0.999999
chr4.24511798.A.G	rs73246461	G	Severity	CAV	G	-	627.2	Symptomatic menopause	genitourinary	149	11151	0.152596	0.141578	1.16485	0.281114	1	0.999999
chr14.74952741.A.G	rs2268616	G	Risk factor	CAV	G	PGF	740.1	Osteoarthritis; localized	musculoskeletal	859	11433	0.174852	0.162234	1.19107	0.281134	1	0.999999
chr11.320772.A.G	rs12252	G	Severity; Risk factor	CAV	G	IFITM3	313	Pervasive developmental disorders	mental disorders	182	12910	-0.258917	0.240239	0.771887	0.281146	1	0.999999
chr4.24511798.A.G	rs73246461	G	Severity	CAV	G	-	714	Rheumatoid arthritis and other inflammatory polyarthropathies	musculoskeletal	224	11888	-0.135884	0.126082	0.872944	0.281147	1	0.999999
chr9.81442264.TCAG.T	rs1826292621	T	Severity	CAV	T	-	356	Hereditary and idiopathic peripheral neuropathy	neurological	126	12582	0.226379	0.210049	1.25405	0.281148	1	0.999999
chr21.33252612.A.G	rs2236757	A	Severity	CAV-FE	A	IFNAR2	803	Fracture of upper limb	injuries & poisonings	133	11771	-0.151943	0.140984	0.859037	0.281152	1	0.999999
chr6.105878879.T.A	rs9386484	T	Severity	CAV	A	-	440	Atherosclerosis	circulatory system	103	9800	0.1818	0.168688	1.19937	0.281156	1	0.999999
chr16.16924042.C.A	rs1453512	A	Severity	CAV	C	-	071	Human immunodeficiency virus [HIV] disease	infectious diseases	603	10486	-0.0791281	0.0734234	0.923922	0.28117	1	0.999999
chr6.45737076.T.A	rs16873740	A	Severity	CAV	A	-	588	Disorders resulting from impaired renal function	genitourinary	109	11767	-0.237373	0.220265	0.788697	0.28118	1	0.999999
chr6.12216733.A.G	rs10755709	A	Severity	CAV	G	-	395.6	Heart valve replaced	circulatory system	178	11147	0.124503	0.115535	1.13259	0.2812	1	0.999999
chr7.54580201.A.C	rs622568	C	Severity; Risk factor	CAV-FE	C	-	496.1	Emphysema	respiratory	180	10950	-0.167679	0.155602	0.845625	0.281205	1	0.999999
chr17.49863303.C.T	rs77534576	T	Severity	CAV	T	-	355.1	Chronic pain syndrome	neurological	105	12455	0.374918	0.347925	1.45487	0.28122	1	0.999999
chr6.31575324.G.A	rs361525	G	Severity	CAV-FE	A	TNF	426.3	Bundle branch block	circulatory system	122	10523	-0.32585	0.302394	0.721913	0.281226	1	0.999999
chr22.43928847.C.G	rs738409	G	Protective*Conflicting; Severity*Conflicting	CAV	G	PNPLA3	250.42	Other abnormal glucose	endocrine/metabolic	701	10385	0.0738274	0.068513	1.07662	0.281226	1	0.999999
chrX.15564175.T.C	rs41303171	C	Severity; Risk factor	CAV	C	ACE2	452	Other venous embolism and thrombosis	circulatory system	213	11661	0.372677	0.345851	1.45162	0.281229	1	0.999999
chr5.32750877.T.C	rs1173773	C	Protective	CAV	C	NPR3	228.1	Hemangioma of skin and subcutaneous tissue	neoplasms	277	12411	0.0962701	0.0893413	1.10106	0.281233	1	0.999999
chrX.12889539.C.G	rs3853839	G	Severity; Risk factor	CAV-FE	G	TLR7	261.2	Vitamin B-complex deficiencies	endocrine/metabolic	450	8572	-0.107269	0.0995524	0.898284	0.28125	1	0.999999
chr9.133257521.T.TC	rs8176719	TC	Severity; Risk factor	CAV-FE	TC	ABO	443.7	Peripheral angiopathy in diseases classified elsewhere	circulatory system	101	11886	0.157756	0.146408	1.17088	0.281254	1	0.999999
chr2.162267541.C.T	rs1990760	T	Risk factor; Severity	CAV	C	IFIH1	681	Superficial cellulitis and abscess	dermatologic	362	12135	0.0837173	0.0776954	1.08732	0.281254	1	0.999999
chr10.52771466.C.T	rs1800451	T	Potential functional effect on protein	FCP + IP	T	MBL2	512	Other symptoms of respiratory system	respiratory	2489	9123	0.124038	0.115118	1.13206	0.281263	1	0.999999
chr13.41746691.T.A	rs10507497	A	Severity	CAV-FE	A	VWA8	788	Syncope and collapse	symptoms	297	12666	-0.115502	0.107197	0.890919	0.281269	1	0.999999
chr4.67910532.T.C	rs9998258	T	Possible functional consequences	FCP + IP	C	TMPRSS11A	173	Neoplasm of uncertain behavior of skin	neoplasms	313	12036	-0.24266	0.225215	0.784538	0.281275	1	0.999999
chrX.15603134.G.A	rs7885856	G;A	Possible functional consequences	FCP + IP	A	ACE2	555	Inflammatory bowel disease and other gastroenteritis and colitis	digestive	607	10232	1.29735	1.20409	3.65959	0.281276	1	0.999999
chr1.154454494.A.C	rs2228145	A	Risk factor	CAV	C	IL6R	290	Delirium dementia and amnestic and other cognitive disorders	mental disorders	125	12322	0.142688	0.132432	1.15337	0.281281	1	0.999999
chr4.25613313.G.A	-	HLA-A*02:02	Protective	IP	A	HLA-A	270	Disorders of protein plasma/amino-acid transport and metabolism	endocrine/metabolic	135	12807	0.161028	0.149455	1.17472	0.281286	1	0.999999
chr10.52771466.C.T	rs1800451	T	Potential functional effect on protein	FCP + IP	T	MBL2	740.11	Osteoarthrosis, localized, primary	musculoskeletal	835	11511	-0.211283	0.19611	0.809545	0.281316	1	0.999999
chr11.320836.C.T	rs34481144	T	Severity	CAV	T	IFITM3	367.1	Myopia	sense organs	122	11615	0.142546	0.132317	1.15321	0.281345	1	0.999999
chr20.23046984.T.C	rs1042580	C	Severity	CAV	C	THBD	327.3	Sleep apnea	neurological	716	10900	0.0605397	0.0561959	1.06241	0.281348	1	0.999999
chr11.2872637.A.G	rs10766439	A	Severity	CAV	A	-	561	Symptoms involving digestive system	digestive	813	9816	-0.0605794	0.0562332	0.941219	0.281352	1	0.999999
chr6.45737076.T.A	rs16873740	A	Severity	CAV	A	-	271	Disorders of carbohydrate transport and metabolism	endocrine/metabolic	721	12283	-0.0894705	0.0830518	0.914415	0.281353	1	0.999999
chr7.22728630.G.T	rs2066992	T	Protective	CAV-FE	T	IL6	292	Neurological disorders	mental disorders	434	12356	0.140558	0.130477	1.15092	0.281364	1	0.999999
chr1.205208489.G.A	rs11240388	G	Severity	CAV-FE	G	DSTYK	442.1	Aortic aneurysm	circulatory system	447	11893	0.0810554	0.0752423	1.08443	0.281365	1	0.999999
chr2.6013310.G.A	rs73910904	A	Risk factor	CAV	A	-	558	Noninfectious gastroenteritis	digestive	201	10232	0.352043	0.326802	1.42197	0.281374	1	0.999999
chr10.8988345.A.T	rs71481792	A	Severity	CAV	T	-	209	Neuroendocrine tumors	neoplasms	120	12921	0.154207	0.143153	1.16673	0.281383	1	0.999999
chr4.106022043.T.C	rs11729561	T	Severity	CAV	C	-	300.11	Generalized anxiety disorder	mental disorders	258	8980	0.160597	0.149087	1.17421	0.281389	1	0.999999
chr8.73355963.T.C	rs2010843	C	Severity	CAV	T	RDH10-AS1	593	Hematuria	genitourinary	286	11490	-0.0923742	0.0857562	0.911764	0.281403	1	0.999999
chr16.85959043.C.T	rs12444486	C	Severity in African-Americans	CAV	C	-	702.1	Actinic keratosis	dermatologic	315	11691	0.0901688	0.083709	1.09436	0.281404	1	0.999999
chr1.155197995.A.G	rs41264915	A	Severity	CAV-FE	G	THBS3	497	Bronchitis	respiratory	209	10941	-0.179848	0.166964	0.835397	0.281408	1	0.999999
chrX.15599938.A.G	rs2106809	G	Severity	CAV	G	ACE2	278	Overweight, obesity and other hyperalimentation	endocrine/metabolic	1752	10541	-0.0554502	0.0514791	0.946059	0.281418	1	0.999999
chrX.12885540.A.T	rs179008	T	Severity; Risk factor	CAV	T	TLR7	249	Secondary diabetes mellitus	endocrine/metabolic	163	10186	0.176857	0.164196	1.19346	0.281431	1	0.999999
chr1.90742957.A.C	rs2166172	C	Severity	CAV-FE	C	-	585.1	Acute renal failure	genitourinary	273	11712	-0.0996703	0.0925376	0.905136	0.281445	1	0.999999
chr2.167953627.G.A	rs7595310	A	Severity	CAV-FE	A	STK39	276.13	Hyperpotassemia	endocrine/metabolic	309	11940	-0.112347	0.104308	0.893734	0.281447	1	0.999999
chr21.41660268.A.T	rs2252109	A	Severity	CAV	T	-	580	Nephritis; nephrosis; renal sclerosis	genitourinary	171	10731	-0.118889	0.110381	0.887907	0.281447	1	0.999999
chr5.157106730.T.C	rs35960726	C	Severity	CAV	C	HAVCR2	747.1	Cardiac congenital anomalies	congenital anomalies	131	13130	0.782251	0.726287	2.18639	0.281456	1	0.999999
chr17.63488670.G.A	rs4343	G	Severity; Risk factor	CAV	A	ACE	389	Hearing loss	sense organs	549	12180	-0.0699757	0.0649699	0.932417	0.281459	1	0.999999
chr1.35908500.C.T	rs2765013	C	Severity	CAV	T	AGO1	365	Glaucoma	sense organs	368	12234	-0.138845	0.128915	0.870363	0.281466	1	0.999999
chr17.8109899.C.T	rs151256885	T	Severity	CAV	T	ALOXE3	287.3	Thrombocytopenia	hematopoietic	225	12301	0.451817	0.419506	1.57116	0.281471	1	0.999999
chr1.90742957.A.C	rs2166172	C	Severity	CAV-FE	C	-	740.1	Osteoarthritis; localized	musculoskeletal	855	11425	0.0580542	0.0539038	1.05977	0.281482	1	0.999999
chr6.31572536.A.G	rs909253	G	Risk factor	CAV	G	TNF	386.9	Dizziness and giddiness (Light-headedness and vertigo)	sense organs	557	12040	-0.0807541	0.0749814	0.92242	0.281485	1	0.999999
chr9.87724615.A.G	rs3128509	A;G	Possible functional consequences	FCP + IP	A	CTSL	277	Other disorders of metabolism	endocrine/metabolic	132	12436	0.136021	0.126298	1.14571	0.281487	1	0.999999
chr16.3500977.C.G	rs2301762	G	Severity	CAV	G	CLUAP1	443	Peripheral vascular disease	circulatory system	428	11795	-0.195557	0.181581	0.822376	0.281493	1	0.999999
chrX.12885540.A.T	rs179008	T	Severity; Risk factor	CAV	T	TLR7	443	Peripheral vascular disease	circulatory system	421	11468	0.114191	0.10603	1.12097	0.281493	1	0.999999
chr2.195519781.A.G	rs74417002	G	Severity	CAV	G	-	289.4	Lymphadenitis	hematopoietic	148	12158	0.322606	0.29955	1.38072	0.281495	1	0.999999
chr6.30887474.G.A	rs4618569	AG genotype	Severity	CAV	A	DDR1	379	Other disorders of eye	sense organs	289	12092	-0.112002	0.103998	0.894042	0.281497	1	0.999999
chr7.22728408.A.G	rs2069837	G	Severity	CAV-FE	G	IL6	426.9	Cardiac pacemaker/device in situ	circulatory system	335	10523	-0.152604	0.1417	0.858469	0.281502	1	0.999999
chr17.35880776.C.T	rs2107538	T	Risk factor; Severity	FCP	T	CCL5	594	Urinary calculus	genitourinary	384	12722	0.0984681	0.091435	1.10348	0.281516	1	0.999999
chr7.117559590.ATCT.A	rs113993960	A	Severity	CAV	A	CFTR	512.9	Other dyspnea	respiratory	925	9071	0.248908	0.231133	1.28262	0.281524	1	0.999999
chr21.41465921.C.T	rs62217525	C	Possible functional consequences	FCP + IP	T	TMPRSS2	250.25	Diabetes type 2 with peripheral circulatory disorders	endocrine/metabolic	127	10299	-0.346168	0.321449	0.707394	0.281525	1	0.999999
chr6.52200448.A.G	rs13192246	G	Severity	CAV	A	-	443.7	Peripheral angiopathy in diseases classified elsewhere	circulatory system	101	11755	-0.17344	0.161057	0.840767	0.281531	1	0.999999
chr19.39248147.C.T	rs12979860	C	Severity (C allele)*Conflicting; Risk factor (T allele)*Conflicting	CAV	T	IFNL4	250.3	Insulin pump user	endocrine/metabolic	278	10595	0.0979157	0.0909253	1.10287	0.281533	1	0.999999
chr2.112913801.G.T	rs3811046	T	Risk factor	CAV	G	IL37	599.4	Urinary incontinence	genitourinary	232	10735	-0.118265	0.109824	0.888461	0.281545	1	0.999999
chr5.123497022.T.C	rs62377777	T	Severity	CAV	C	-	327.3	Sleep apnea	neurological	717	10878	-0.0711693	0.0660904	0.931304	0.281548	1	0.999999
chr17.45995618.A.G	rs112572874	G	Risk factor	CAV-FE	G	MAPT	381	Otitis media and Eustachian tube disorders	sense organs	103	12672	0.174569	0.162117	1.19073	0.281565	1	0.999999
chr2.127137039.A.G	rs744373	G	Severity	CAV	G	-	740.9	Osteoarthrosis NOS	musculoskeletal	431	11508	0.0829207	0.0770062	1.08646	0.281567	1	0.999999
chr13.112889041.C.T	rs9577175	T	Severity	CAV	T	ATP11A	270.3	Disorders of plasma protein metabolism	endocrine/metabolic	104	12732	-0.185839	0.172589	0.830407	0.28158	1	0.999999
chr7.22548762.C.T	rs13227460	T	Severity	CAV	T	STEAP1B	256.4	Polycystic ovaries	endocrine/metabolic	123	11556	-0.182945	0.169902	0.832814	0.281584	1	0.999999
chr8.97128242.T.C	rs7817272	C	Severity	CAV	C	CPQ	174	Breast cancer	neoplasms	468	12360	0.0921329	0.0855678	1.09651	0.281604	1	0.999999
chr1.109740350.G.T	rs1332018	T	Risk factor; Severity	CAV	G	GSTM3	356	Hereditary and idiopathic peripheral neuropathy	neurological	128	12602	-0.138043	0.128207	0.871061	0.281605	1	0.999999
chr2.162044379.C.T	rs3788979	T	Risk factor	CAV	T	DPP4	172	Skin cancer	neoplasms	515	11738	0.111809	0.103844	1.1183	0.281611	1	0.999999
chr5.77379593.G.A	rs7715119	A	Severity	CAV-FE	A	PDE8B	696.4	Psoriasis	dermatologic	310	10756	0.136641	0.126907	1.14642	0.281613	1	0.999999
chr7.128938247.T.G	rs10488631	TCTA haplotype	Severity in European-Americans	CAV	G	IRF5	269	Proteinuria	endocrine/metabolic	263	12752	-0.0976471	0.0906913	0.906969	0.281615	1	0.999999
chr9.117713024.A.G	rs4986790	G	Severity	CAV	G	TLR4	496	Chronic airway obstruction	respiratory	547	10963	0.133174	0.123697	1.14245	0.281654	1	0.999999
chr8.37849759.C.T	rs138763430	T	Severity	CAV	T	BRF2	174.1	Breast cancer [female]	neoplasms	464	12363	0.691536	0.642331	1.99678	0.281658	1	0.999999
chr6.160716758.G.A	rs4252187	A	Potential functional effect on protein	FCP + IP	A	PLG	721.1	Spondylosis without myelopathy	musculoskeletal	619	11596	0.566235	0.525952	1.76162	0.281663	1	0.999999
chr8.38996464.C.A	rs7840270	C	Severity	CAV-FE	A	ADAM9	496.3	Bronchiectasis	respiratory	123	10690	0.143311	0.133116	1.15409	0.281665	1	0.999999
chr7.107967457.C.T	rs2237698	T	Severity	CAV	T	LAMB1	687	Symptoms affecting skin	dermatologic	109	11150	-0.221397	0.20565	0.801398	0.28167	1	0.999999
chr7.22728630.G.T	rs2066992	T	Protective	CAV-FE	T	IL6	578.8	Hemorrhage of rectum and anus	digestive	266	12081	0.171307	0.159131	1.18686	0.281695	1	0.999999
chr6.31575324.G.A	rs361525	G	Severity	CAV-FE	A	TNF	798.1	Chronic fatigue syndrome	symptoms	156	10876	0.238015	0.221097	1.26873	0.281696	1	0.999999
chr1.46309111.A.G	rs41292543	G	Severity	CAV-FE	G	UQCRH	724.2	Disorders of coccyx	musculoskeletal	113	11613	0.212009	0.196947	1.23616	0.281713	1	0.999999
chr4.67910532.T.C	rs9998258	T	Possible functional consequences	FCP + IP	C	TMPRSS11A	783	Fever of unknown origin	symptoms	165	12799	-0.345892	0.321319	0.707589	0.281715	1	0.999999
chr6.158608455.C.T	rs117665206	T	Severity	CAV	T	TMEM181	743.11	Osteoporosis NOS	musculoskeletal	864	11806	0.308783	0.286855	1.36177	0.281729	1	0.999999
chrX.15596127.G.T	rs146598386	T	Severity	CAV	T	ACE2	577	Diseases of pancreas	digestive	151	13147	-1.08486	1.00784	0.33795	0.28174	1	0.999999
chr21.41508701.T.G	rs4283504	T	Possible functional consequences	FCP + IP	T	TMPRSS2	153.3	Malignant neoplasm of rectum, rectosigmoid junction, and anus	neoplasms	210	11642	-0.187952	0.174611	0.828654	0.281746	1	0.999999
chr4.107694523.TG.T	rs70947091	T	Severity	CAV-FE	T	PAPSS1	689	Disorder of skin and subcutaneous tissue NOS	dermatologic	155	12563	0.13264	0.123227	1.14184	0.281755	1	0.999999
chr22.19963748.G.A	rs4680	A	Risk factor	FCP	A	COMT	411.3	Angina pectoris	circulatory system	193	11675	-0.114302	0.106192	0.891989	0.281764	1	0.999999
chr21.41470664.C.T	rs61735794	T	Risk factor	CAV	T	TMPRSS2	278.11	Morbid obesity	endocrine/metabolic	378	10519	-0.283604	0.263486	0.753064	0.281768	1	0.999999
chrX.15586459.TAAATC.T	rs755766792	T	Severity	CAV	T	ACE2	350	Abnormal movement	neurological	763	11978	0.819354	0.761239	2.26903	0.281774	1	0.999999
chr7.128938247.T.G	rs10488631	TCTA haplotype	Severity in European-Americans	CAV	G	IRF5	626.11	Absent or infrequent menstruation	genitourinary	139	11536	0.135297	0.125707	1.14488	0.281799	1	0.999999
chr2.195519781.A.G	rs74417002	G	Severity	CAV	G	-	704	Diseases of hair and hair follicles	dermatologic	320	12234	-0.295457	0.274529	0.744191	0.281823	1	0.999999
chr10.52771466.C.T	rs1800451	T	Potential functional effect on protein	FCP + IP	T	MBL2	428	Congestive heart failure; nonhypertensive	circulatory system	418	12148	-0.292285	0.271587	0.746556	0.281832	1	0.999999
chr21.41507982.C.A	rs75603675	A	Protective*Conflicting; Risk factor*Conflicting; Severity*Conflicting	CAV	A	TMPRSS2	276.12	Hyposmolality and/or hyponatremia	endocrine/metabolic	151	11563	-0.132016	0.122667	0.876327	0.281833	1	0.999999
chr12.47844974.A.G	rs731236	AG and AA genotype	Severity	CAV	G	VDR	514.2	Solitary pulmonary nodule	respiratory	389	12446	0.0808767	0.0751509	1.08424	0.281842	1	0.999999
chr18.6461231.C.G	rs11659676	G	Severity	CAV-FE	G	RPL6P27	611	Abnormal findings on mammogram or breast exam	genitourinary	383	11742	-0.0828588	0.0769937	0.920481	0.281849	1	0.999999
chr5.131995059.C.T	rs56162149	T	Severity	CAV-FE	T	ACSL6	427.12	Paroxysmal ventricular tachycardia	circulatory system	104	10439	0.176789	0.164276	1.19338	0.281851	1	0.999999
chr21.41470664.C.T	rs61735794	T	Risk factor	CAV	T	TMPRSS2	454	Varicose veins	circulatory system	244	11639	-0.363796	0.338051	0.695033	0.281857	1	0.999999
chr5.142872984.C.T	rs10039856	C	Severity	CAV	T	ARHGAP26	415	Pulmonary heart disease	circulatory system	148	13056	0.190066	0.176617	1.20933	0.281863	1	0.999999
chr9.87725456.A.T	rs56952354	A;T	Possible functional consequences	FCP + IP	T	CTSL	727	Other disorders of synovium, tendon, and bursa	musculoskeletal	297	11000	-0.416698	0.387227	0.65922	0.281879	1	0.999999
chr8.73355963.T.C	rs2010843	C	Severity	CAV	T	RDH10-AS1	395.2	Nonrheumatic aortic valve disorders	circulatory system	447	11534	-0.0762486	0.0708563	0.926586	0.281881	1	0.999999
chr12.47844974.A.G	rs731236	AG and AA genotype	Severity	CAV	G	VDR	279	Disorders involving the immune mechanism	endocrine/metabolic	126	12626	-0.142875	0.132771	0.866862	0.281884	1	0.999999
chr12.47879112.A.G	rs2228570	AG genotype	Severity	CAV	A	VDR	260	Protein-calorie malnutrition	endocrine/metabolic	223	7679	0.108094	0.100459	1.11415	0.281924	1	0.999999
chr14.102356233.A.G	rs11160678	G	Severity	CAV	G	CINP	696	Psoriasis and related disorders	dermatologic	305	10593	-0.0928106	0.0862572	0.911366	0.281939	1	0.999999
chr21.41509390.C.G	rs12626358	G	Possible functional consequences	FCP + IP	G	TMPRSS2	690	Erythematosquamous dermatosis	dermatologic	153	10791	0.191586	0.178068	1.21117	0.281964	1	0.999999
chr21.41509390.C.G	rs12626358	G	Possible functional consequences	FCP + IP	G	TMPRSS2	690.1	Seborrheic dermatitis	dermatologic	153	10791	0.191586	0.178068	1.21117	0.281964	1	0.999999
chr17.9267091.C.T	rs34761447	C	Severity	CAV	T	STX8	512	Other symptoms of respiratory system	respiratory	2456	8948	-0.0648429	0.0602683	0.937215	0.28197	1	0.999999
chr4.71762286.C.T	rs113574864	T	Severity	CAV	T	GC	514.2	Solitary pulmonary nodule	respiratory	388	12425	0.166801	0.155035	1.18152	0.281976	1	0.999999
chr15.60845514.G.A	rs17303202	A	Risk factor; Severity	CAV-FE	A	RORA	271.3	Intestinal disaccharidase deficiencies and disaccharide malabsorption	endocrine/metabolic	718	12299	-0.0655726	0.0609475	0.936531	0.281978	1	0.999999
chr1.154454494.A.C	rs2228145	A	Risk factor	CAV	C	IL6R	687.1	Rash and other nonspecific skin eruption	dermatologic	462	11141	0.0739396	0.0687251	1.07674	0.281984	1	0.999999
chr6.31572536.A.G	rs909253	G	Risk factor	CAV	G	TNF	261	Vitamin deficiency	endocrine/metabolic	2603	9176	-0.0415508	0.0386206	0.959301	0.281984	1	0.999999
chr21.33252612.A.G	rs2236757	A	Severity	CAV-FE	A	IFNAR2	594	Urinary calculus	genitourinary	374	12194	-0.0901856	0.0838271	0.913762	0.281993	1	0.999999
chr6.31153649.G.A	rs143334143	A	Severity; Risk factor	CAV-FE	A	CCHCR1	715.1	Sacroiliitis NEC	musculoskeletal	111	12361	-0.263728	0.24514	0.768182	0.282004	1	0.999999
chr1.230710048.A.G	rs699	G	Severity	CAV	G	AGT	271	Disorders of carbohydrate transport and metabolism	endocrine/metabolic	722	12320	-0.0600327	0.0558026	0.941734	0.282015	1	0.999999
chr5.123497022.T.C	rs62377777	T	Severity	CAV	C	-	427.12	Paroxysmal ventricular tachycardia	circulatory system	105	10486	0.170129	0.158143	1.18546	0.28202	1	0.999999
chr11.784340.C.G	rs7104929	G	Severity	CAV-FE	G	-	292	Neurological disorders	mental disorders	432	12204	-0.0806868	0.0750024	0.922483	0.282021	1	0.999999
chr5.32750877.T.C	rs1173773	C	Protective	CAV	C	NPR3	356	Hereditary and idiopathic peripheral neuropathy	neurological	128	12551	0.140204	0.13033	1.15051	0.282036	1	0.999999
chr11.126292948.C.T	rs8177374	T	Protective	CAV	T	TIRAP	318	Tobacco use disorder	mental disorders	703	11907	0.0829542	0.0771127	1.08649	0.282038	1	0.999999
chr21.41465921.C.T	rs62217525	C	Possible functional consequences	FCP + IP	T	TMPRSS2	458	Hypotension	circulatory system	103	12258	-0.373412	0.347127	0.688382	0.282051	1	0.999999
chr6.18015216.C.T	rs140247774	T	Severity	CAV	T	-	252	Disorders of parathyroid gland	endocrine/metabolic	196	11776	0.218845	0.203445	1.24464	0.282064	1	0.999999
chr9.21206606.C.G	rs28368148	G	Severity	CAV-FE	G	IFNA10	763	Thoracic or lumbosacral neuritis or radiculitis, unspecified	symptoms	667	11556	-0.371741	0.345584	0.689533	0.282066	1	0.999999
chr7.128938247.T.G	rs10488631	TCTA haplotype	Severity in European-Americans	CAV	G	IRF5	535	Gastritis and duodenitis	digestive	126	12818	0.138111	0.128395	1.1481	0.282073	1	0.999999
chr7.107967457.C.T	rs2237698	T	Severity	CAV	T	LAMB1	296	Mood disorders	mental disorders	1681	9100	0.0569197	0.0529157	1.05857	0.282076	1	0.999999
chr20.50172836.A.G	rs6122883	G	Severity	CAV-FE	G	LINC01273	415	Pulmonary heart disease	circulatory system	145	12923	-0.139336	0.129536	0.869935	0.28208	1	0.999999
chrX.15602217.T.C	rs190509934	C	Protective	CAV	C	ACE2	386	Vertiginous syndromes and other disorders of vestibular system	sense organs	120	12030	1.14751	1.06682	3.15035	0.282088	1	0.999999
chr11.26675470.T.G	rs10835056	G	Severity	CAV	T	SLC5A12	189	Cancer of urinary organs (incl. kidney and bladder)	neoplasms	111	13122	0.156961	0.145923	1.16995	0.282089	1	0.999999
chr9.132278286.T.C	rs11243705	C	Severity	CAV	C	SETX	369.5	Conjunctivitis, infectious	sense organs	167	11830	-0.173763	0.161547	0.840496	0.282096	1	0.999999
chr5.174562335.T.A	rs2220543	T	Severity	CAV	A	SUMO2P6	443	Peripheral vascular disease	circulatory system	430	11840	-0.0883742	0.0821613	0.915418	0.282098	1	0.999999
chr21.41465921.C.T	rs62217525	C	Possible functional consequences	FCP + IP	T	TMPRSS2	721	Spondylosis and allied disorders	musculoskeletal	654	11294	0.125853	0.117006	1.13412	0.282101	1	0.999999
chr15.90879313.T.C	rs8039305	C	Risk factor	CAV-FE	C	FURIN	558	Noninfectious gastroenteritis	digestive	194	9759	-0.112588	0.104673	0.893519	0.282102	1	0.999999
chrX.15602217.T.C	rs190509934	C	Protective	CAV	C	ACE2	165	Cancer within the respiratory system	neoplasms	112	13245	1.19286	1.10906	3.29649	0.282124	1	0.999999
chr21.41473715.C.A	rs2298661	A	Protective	CAV-FE	A	TMPRSS2	707	Chronic ulcer of skin	dermatologic	166	13011	-0.168925	0.157059	0.844572	0.282127	1	0.999999
chr17.42362183.A.G	rs744166	G	Risk factor; Severity	CAV	G	STAT3	285.2	Anemia of chronic disease	hematopoietic	173	11208	-0.122771	0.114147	0.884466	0.282128	1	0.999999
chr9.87725456.A.T	rs56952354	A;T	Possible functional consequences	FCP + IP	T	CTSL	452.2	Deep vein thrombosis [DVT]	circulatory system	173	11646	0.391503	0.364003	1.4792	0.282129	1	0.999999
chr3.157438240.A.G	rs1840680	AG genotype)	Protective	CAV	A	PTX3	740	Osteoarthrosis	musculoskeletal	1157	11510	0.0496767	0.0461879	1.05093	0.282135	1	0.999999
chr4.153687301.A.G	rs1898830	G	Severity; Risk factor	CAV	G	TLR2	740	Osteoarthrosis	musculoskeletal	1148	11424	-0.0514892	0.0478733	0.949814	0.282137	1	0.999999
chr1.196673103.G.A	rs800292	A	Severity	CAV	A	CFH	362.2	Degeneration of macula and posterior pole of retina	sense organs	213	12210	-0.128126	0.119129	0.879742	0.282139	1	0.999999
chr10.28606315.C.T	rs12773860	T	Severity	CAV	T	WAC	261.4	Vitamin D deficiency	endocrine/metabolic	2359	8957	-0.0571404	0.0531294	0.944461	0.282153	1	0.999999
chr11.114726432.A.T	rs1712779	T	Severity	CAV-FE	T	-	696	Psoriasis and related disorders	dermatologic	313	10786	0.0910873	0.0846937	1.09536	0.282155	1	0.999999
chr4.143996657.T.C	rs6840234	C	Protective	FCP + IP	T	GYPB	727	Other disorders of synovium, tendon, and bursa	musculoskeletal	250	8764	0.100659	0.093595	1.1059	0.282163	1	0.999999
chr1.206773552.T.C	rs1800896	C	Severity	FCP	C	IL10	285.21	Anemia in chronic kidney disease	hematopoietic	136	11215	0.134684	0.125235	1.14418	0.282173	1	0.999999
chrX.15602217.T.C	rs190509934	C	Protective	CAV	C	ACE2	165.1	Cancer of bronchus; lung	neoplasms	111	13245	1.19573	1.11186	3.30599	0.282181	1	0.999999
chr7.54580201.A.C	rs622568	C	Severity; Risk factor	CAV-FE	C	-	241	Nontoxic nodular goiter	endocrine/metabolic	707	10071	0.0839424	0.0780549	1.08757	0.282183	1	0.999999
chr7.128938247.T.G	rs10488631	TCTA haplotype	Severity in European-Americans	CAV	G	IRF5	571	Chronic liver disease and cirrhosis	digestive	617	11659	0.0640752	0.0595829	1.06617	0.282198	1	0.999999
chr13.41746691.T.A	rs10507497	A	Severity	CAV-FE	A	VWA8	447	Other disorders of arteries and arterioles	circulatory system	159	11847	-0.156808	0.145816	0.854868	0.282204	1	0.999999
chr9.21206606.C.G	rs28368148	G	Severity	CAV-FE	G	IFNA10	272.9	Unspecified disorder of lipoid metabolism	endocrine/metabolic	231	8560	-0.669568	0.622635	0.51193	0.282206	1	0.999999
chr9.33426577.A.G	rs10813976	G	Severity	CAV	G	-	276.14	Hypopotassemia	endocrine/metabolic	128	12017	-0.171856	0.159811	0.8421	0.282206	1	0.999999
chr10.52340585.A.T	rs1441121	T	Severity	CAV	A	-	276.13	Hyperpotassemia	endocrine/metabolic	301	11460	-0.0956026	0.0889017	0.908825	0.282207	1	0.999999
chr6.6924962.A.C	rs6933436	C	Severity	CAV	C	-	172.21	Basal cell carcinoma	neoplasms	219	11746	-0.113848	0.10587	0.892394	0.282218	1	0.999999
chr12.47902438.G.T	rs11574024	T	Severity	CAV	T	VDR	454.11	Varicose veins of lower extremity, symptomtic	circulatory system	164	11594	-0.247109	0.229797	0.781055	0.282223	1	0.999999
chr16.89196249.G.A	rs117169628	A	Severity	CAV	A	SLC22A31	276	Disorders of fluid, electrolyte, and acid-base balance	endocrine/metabolic	626	12073	-0.0950492	0.088391	0.909328	0.282228	1	0.999999
chr1.87162490.C.T	rs10873821	C	Severity	CAV	T	LINC01140	681	Superficial cellulitis and abscess	dermatologic	361	12171	-0.102884	0.0956782	0.902232	0.282236	1	0.999999
chr3.27146807.G.A	rs17317135	G	Severity	CAV	A	NEK10	772.3	Muscle weakness	symptoms	105	12315	0.353427	0.328676	1.42394	0.282238	1	0.999999
chr2.195994321.C.T	rs191631470	T	Severity	CAV	T	DNAH7	514	Abnormal findings examination of lungs	respiratory	296	12401	0.463397	0.430945	1.58946	0.282239	1	0.999999
chr12.47844974.A.G	rs731236	AG and AA genotype	Severity	CAV	G	VDR	702.1	Actinic keratosis	dermatologic	327	12154	0.0875089	0.0813822	1.09145	0.282248	1	0.999999
chr1.230710048.A.G	rs699	G	Severity	CAV	G	AGT	456	Chronic venous insufficiency [CVI]	circulatory system	223	11662	-0.106438	0.0989871	0.899031	0.282254	1	0.999999
chr12.47879112.A.G	rs2228570	AG genotype	Severity	CAV	A	VDR	426.9	Cardiac pacemaker/device in situ	circulatory system	296	8874	0.0981118	0.0912495	1.10309	0.282284	1	0.999999
chr6.52200448.A.G	rs13192246	G	Severity	CAV	A	-	447	Other disorders of arteries and arterioles	circulatory system	158	11755	-0.136936	0.12736	0.872026	0.282288	1	0.999999
chr19.50259161.A.G	rs1651553	G	Severity	CAV	A	MYH14	280.2	Iron deficiency anemia secondary to blood loss (chronic)	hematopoietic	193	11064	-0.123975	0.115306	0.883402	0.282291	1	0.999999
chr9.21131628.G.C	rs12236000	G	Severity	CAV	C	-	454.1	Varicose veins of lower extremity	circulatory system	214	11582	0.184909	0.171983	1.20311	0.282304	1	0.999999
chr4.67910402.G.A	rs4860265	G	Possible functional consequences	FCP + IP	G	TMPRSS11A	465	Acute upper respiratory infections of multiple or unspecified sites	respiratory	751	10421	-0.0622816	0.057928	0.939618	0.282306	1	0.999999
chr1.20166359.C.T	rs72663004	T	Severity	CAV	T	PLA2G2C	250.22	Type 2 diabetes with renal manifestations	endocrine/metabolic	183	10594	0.223623	0.207993	1.2506	0.282309	1	0.999999
chr1.3081749.G.A	rs12745140	A	Severity	CAV	A	PRDM16	720	Spinal stenosis	musculoskeletal	157	11222	-0.232956	0.216674	0.792188	0.282309	1	0.999999
chr1.169597075.C.T	rs6127	T	Severity in males	CAV	C	SELP	695.3	Rosacea	dermatologic	152	11015	-0.126819	0.117958	0.880893	0.282319	1	0.999999
chr17.16948873.A.G	rs34557412	G	Severity	CAV	G	TNFRSF13B	571.51	Cirrhosis of liver without mention of alcohol	digestive	265	11686	0.652395	0.60681	1.92013	0.28232	1	0.999999
chr2.113129630.T.C	rs419598	C	Risk factor	CAV	C	IL1RN	365	Glaucoma	sense organs	367	12189	0.0893018	0.0830685	1.09341	0.282358	1	0.999999
chr21.41470664.C.T	rs61735794	T	Risk factor	CAV	T	TMPRSS2	208	Benign neoplasm of colon	neoplasms	361	12295	-0.293717	0.273219	0.745487	0.282365	1	0.999999
chr19.24134099.G.A	rs10407383	A	Severity	CAV-FE	A	ZNF254	327.4	Insomnia	neurological	928	10887	0.0713595	0.0663797	1.07397	0.282366	1	0.999999
chr10.98166813.G.T	rs10786398	T	Severity	CAV	T	R3HCC1L	078	Viral warts & HPV	infectious diseases	286	10476	-0.101966	0.0948525	0.903061	0.282379	1	0.999999
chr6.160731787.C.T	rs4252128	T	Potential functional effect on protein	FCP + IP	T	PLG	573.7	Abnormal results of function study of liver	digestive	171	11705	0.329945	0.306934	1.39089	0.282388	1	0.999999
chr9.87724615.A.G	rs3128509	A;G	Possible functional consequences	FCP + IP	A	CTSL	351	Other peripheral nerve disorders	neurological	276	12184	-0.0977282	0.0909143	0.906895	0.282398	1	0.999999
chr9.133257521.T.TC	rs8176719	TC	Severity; Risk factor	CAV-FE	TC	ABO	276.14	Hypopotassemia	endocrine/metabolic	128	12102	-0.144878	0.134777	0.865128	0.282401	1	0.999999
chr11.2872637.A.G	rs10766439	A	Severity	CAV	A	-	338.2	Chronic pain	neurological	910	10764	-0.0578467	0.0538149	0.943795	0.282411	1	0.999999
chr22.43928847.C.G	rs738409	G	Protective*Conflicting; Severity*Conflicting	CAV	G	PNPLA3	592	Cystitis and urethritis	genitourinary	161	11462	-0.152561	0.14193	0.858506	0.282416	1	0.999999
chr4.107694523.TG.T	rs70947091	T	Severity	CAV-FE	T	PAPSS1	271.3	Intestinal disaccharidase deficiencies and disaccharide malabsorption	endocrine/metabolic	709	12161	-0.0670035	0.0623347	0.935192	0.28242	1	0.999999
chr4.143996657.T.C	rs6840234	C	Protective	FCP + IP	T	GYPB	401	Hypertension	circulatory system	2707	7511	-0.0400989	0.0373059	0.960694	0.282434	1	0.999999
chr1.155066988.C.T	rs114301457	T	Severity	CAV	T	EFNA4	427.12	Paroxysmal ventricular tachycardia	circulatory system	105	10504	1.11172	1.0343	3.03959	0.28244	1	0.999999
chr1.161544752.A.C	rs396991	C	Severity	CAV-FE	C	FCGR3A	555.1	Regional enteritis	digestive	339	9571	0.0882482	0.0821027	1.09226	0.282441	1	0.999999
chr14.72467521.C.T	rs12587980	T	Severity	CAV	T	RGS6	389.1	Sensorineural hearing loss	sense organs	345	12121	-0.0912959	0.0849389	0.912748	0.282446	1	0.999999
chr22.22210343.A.T	rs5757427	T	Severity	CAV	A	IGLV10-54	327.3	Sleep apnea	neurological	454	5913	-0.0767694	0.0714245	0.926103	0.282449	1	0.999999
chr2.113129630.T.C	rs419598	C	Risk factor	CAV	C	IL1RN	279	Disorders involving the immune mechanism	endocrine/metabolic	127	12540	0.145999	0.135837	1.1572	0.28246	1	0.999999
chr19.50379362.T.C	rs1405655	C	Severity	CAV-FE	C	NR1H2	110	Dermatophytosis / Dermatomycosis	infectious diseases	373	12001	-0.0861084	0.0801152	0.917495	0.282461	1	0.999999
chr1.244873270.T.C	rs12130553	C	Severity	CAV	C	-	593	Hematuria	genitourinary	245	9555	-0.103243	0.0960628	0.901908	0.282488	1	0.999999
chr9.87725456.A.T	rs56952354	A;T	Possible functional consequences	FCP + IP	T	CTSL	379	Other disorders of eye	sense organs	289	12077	0.299348	0.278529	1.34898	0.282488	1	0.999999
chr22.43928847.C.G	rs738409	G	Protective*Conflicting; Severity*Conflicting	CAV	G	PNPLA3	172.21	Basal cell carcinoma	neoplasms	221	11809	0.122253	0.113751	1.13004	0.282489	1	0.999999
chr9.81442264.TCAG.T	rs1826292621	T	Severity	CAV	T	-	571	Chronic liver disease and cirrhosis	digestive	621	11697	-0.120061	0.111712	0.886866	0.282491	1	0.999999
chr6.6924962.A.C	rs6933436	C	Severity	CAV	C	-	558	Noninfectious gastroenteritis	digestive	196	9979	-0.118913	0.110644	0.887885	0.282491	1	0.999999
chr1.155133406.T.G	rs4971066	G	Risk factor	CAV	G	EFNA1	172.21	Basal cell carcinoma	neoplasms	219	11848	0.142456	0.13255	1.1531	0.282495	1	0.999999
chr16.89196249.G.A	rs117169628	A	Severity	CAV	A	SLC22A31	327	Sleep disorders	neurological	1130	10873	0.0688032	0.0640198	1.07123	0.282502	1	0.999999
chr5.174562335.T.A	rs2220543	T	Severity	CAV	A	SUMO2P6	250	Diabetes mellitus	endocrine/metabolic	1283	10532	0.0521516	0.0485264	1.05354	0.282506	1	0.999999
chr13.41746691.T.A	rs10507497	A	Severity	CAV-FE	A	VWA8	246	Other disorders of thyroid	endocrine/metabolic	328	10040	0.104711	0.0974352	1.11039	0.28252	1	0.999999
chr19.35687796.G.A	rs77127536	A	Severity	CAV	A	TYMSP2	789	Nausea and vomiting	symptoms	272	12563	0.131101	0.121993	1.14008	0.282529	1	0.999999
chr4.5820150.T.C	rs3774881	T	Severity	CAV	C	CRMP1	411.4	Coronary atherosclerosis	circulatory system	1164	11129	-0.0794956	0.0739734	0.923582	0.282531	1	0.999999
chr21.41426103.C.A	rs17000900	A	Severity	CAV-FE	A	MX1	512.7	Shortness of breath	respiratory	1681	9059	0.0702085	0.0653348	1.07273	0.282556	1	0.999999
chr1.196673103.G.A	rs800292	A	Severity	CAV	A	CFH	555.21	Ulcerative colitis (chronic)	digestive	180	10217	0.131705	0.122565	1.14077	0.282563	1	0.999999
chr10.36988942.A.G	rs2091431	G	Severity	CAV	A	-	262	Mineral deficiency NEC	endocrine/metabolic	100	9043	0.160929	0.149761	1.1746	0.282564	1	0.999999
chr5.132485305.G.A	rs17622656	A	Risk factor	FCP + IP	A	IRF1	289	Other diseases of blood and blood-forming organs	hematopoietic	146	12082	-0.13439	0.125064	0.874249	0.282566	1	0.999999
chr1.169597075.C.T	rs6127	T	Severity in males	CAV	C	SELP	627	Menopausal and postmenopausal disorders	genitourinary	437	11591	-0.0771971	0.0718434	0.925707	0.28259	1	0.999999
chr9.87726001.C.A	rs41307457	C;A	Possible functional consequences	FCP + IP	A	CTSL	228	Hemangioma and lymphangioma, any site	neoplasms	319	12416	-0.236154	0.219777	0.789659	0.282591	1	0.999999
chrX.15603134.G.A	rs7885856	G;A	Possible functional consequences	FCP + IP	A	ACE2	244.2	Acquired hypothyroidism	endocrine/metabolic	350	10088	1.25193	1.16511	3.49709	0.282592	1	0.999999
chr14.80203237.T.C	rs225014	C	Severity	CAV	C	DIO2	245.2	Chronic thyroiditis	endocrine/metabolic	586	9864	-0.0687414	0.0639773	0.933568	0.282615	1	0.999999
chr14.80203237.T.C	rs225014	C	Severity	CAV	C	DIO2	245.21	Chronic lymphocytic thyroiditis	endocrine/metabolic	586	9864	-0.0687414	0.0639773	0.933568	0.282615	1	0.999999
chr18.6461231.C.G	rs11659676	G	Severity	CAV-FE	G	RPL6P27	396	Abnormal heart sounds	circulatory system	194	11363	0.111956	0.104197	1.11846	0.282615	1	0.999999
chr15.34253720.A.G	rs2705343	G	Severity	CAV-FE	G	SLC12A6	550.5	Ventral hernia	digestive	134	12129	0.161641	0.15044	1.17544	0.28262	1	0.999999
chr8.124324323.T.C	rs72711165	C	Severity	CAV-FE	C	TMEM65	411.3	Angina pectoris	circulatory system	193	11672	-0.6333	0.589419	0.530837	0.282622	1	0.999999
chr14.102356233.A.G	rs11160678	G	Severity	CAV	G	CINP	696.4	Psoriasis	dermatologic	301	10593	-0.0932735	0.0868122	0.910944	0.282631	1	0.999999
chr12.8058591.T.C	rs7842	C	Risk factor; Severity	CAV	C	C3AR1	706.1	Acne	dermatologic	223	11981	-0.117186	0.109069	0.88942	0.282634	1	0.999999
chr4.107694523.TG.T	rs70947091	T	Severity	CAV-FE	T	PAPSS1	681.5	Cellulitis and abscess of leg, except foot	dermatologic	151	12037	-0.14159	0.131789	0.867977	0.282658	1	0.999999
chr1.156125675.T.C	rs581342	C	Severity	CAV	C	LMNA	578.8	Hemorrhage of rectum and anus	digestive	266	12042	-0.163421	0.15211	0.849233	0.28266	1	0.999999
chr1.156125675.T.C	rs581342	C	Severity	CAV	C	LMNA	585.4	Chronic kidney disease, Stage I or II	genitourinary	113	11758	0.219194	0.204023	1.24507	0.282663	1	0.999999
chr4.67963489.G.A	rs6552134	G	Possible functional consequences	FCP + IP	G	TMPRSS11A	728.7	Fasciitis	musculoskeletal	132	10840	-0.156311	0.145497	0.855293	0.282677	1	0.999999
chr9.117713024.A.G	rs4986790	G	Severity	CAV	G	TLR4	418	Nonspecific chest pain	circulatory system	775	11551	0.112329	0.10456	1.11888	0.28269	1	0.999999
chr16.3500977.C.G	rs2301762	G	Severity	CAV	G	CLUAP1	396	Abnormal heart sounds	circulatory system	196	11635	0.234475	0.218261	1.26425	0.282692	1	0.999999
chr9.21131628.G.C	rs12236000	G	Severity	CAV	C	-	256.4	Polycystic ovaries	endocrine/metabolic	126	11900	0.244624	0.227717	1.27714	0.282713	1	0.999999
chr17.27263807.T.C	rs60811869	C	Severity	CAV	C	-	255	Disorders of adrenal glands	endocrine/metabolic	172	11940	-0.387978	0.361172	0.678427	0.282724	1	0.999999
chr4.68840276.G.A	rs115162070	G	Severity	CAV	A	-	277	Other disorders of metabolism	endocrine/metabolic	133	12537	-0.297469	0.27692	0.742695	0.28273	1	0.999999
chr5.1211624.A.G	rs76067074	G	Severity	CAV-FE	G	SLC6A19	242.1	Graves' disease	endocrine/metabolic	156	9709	0.26294	0.244778	1.30075	0.282735	1	0.999999
chr17.8109899.C.T	rs151256885	T	Severity	CAV	T	ALOXE3	427.6	Premature beats	circulatory system	151	10512	-1.08059	1.00596	0.339395	0.282741	1	0.999999
chr9.117713024.A.G	rs4986790	G	Severity	CAV	G	TLR4	241	Nontoxic nodular goiter	endocrine/metabolic	707	10087	0.122658	0.114189	1.1305	0.282749	1	0.999999
chr8.73355963.T.C	rs2010843	C	Severity	CAV	T	RDH10-AS1	624.9	stress incontinence, female	genitourinary	101	12845	-0.15431	0.143658	0.857007	0.282757	1	0.999999
chr15.60902209.A.G	rs4774377	G	Risk factor	CAV-FE	G	RORA	740.1	Osteoarthritis; localized	musculoskeletal	838	11108	0.0567425	0.0528277	1.05838	0.282776	1	0.999999
chr17.27660155.T.C	rs117217714	C	Severity	CAV	C	NOS2P1	696.4	Psoriasis	dermatologic	310	10791	0.421123	0.392071	1.52367	0.282778	1	0.999999
chr9.21131628.G.C	rs12236000	G	Severity	CAV	C	-	071.1	HIV infection, symptomatic	infectious diseases	551	10555	-0.131355	0.122296	0.876907	0.28279	1	0.999999
chrX.15596127.G.T	rs146598386	T	Severity	CAV	T	ACE2	561	Symptoms involving digestive system	digestive	841	10219	-0.30997	0.288602	0.733469	0.282805	1	0.999999
chr4.5820150.T.C	rs3774881	T	Severity	CAV	C	CRMP1	535	Gastritis and duodenitis	digestive	121	12322	0.192817	0.179533	1.21266	0.282826	1	0.999999
chr8.37849759.C.T	rs138763430	T	Severity	CAV	T	BRF2	386	Vertiginous syndromes and other disorders of vestibular system	sense organs	120	12025	1.11652	1.03962	3.05421	0.282835	1	0.999999
chr3.146517122.G.A	rs343320	A	Severity	CAV-FE	A	PLSCR1	599.3	Dysuria	genitourinary	316	10631	-0.168039	0.156466	0.845321	0.282839	1	0.999999
chr1.173115604.T.G	rs17300100	G	Severity	CAV	G	-	112	Candidiasis	infectious diseases	175	11574	0.164924	0.153566	1.1793	0.282839	1	0.999999
chr15.100233816.G.A	rs143434383	A	Risk factor	CAV	A	ADAMTS17	512.7	Shortness of breath	respiratory	1687	9098	0.209678	0.195245	1.23328	0.282857	1	0.999999
chr7.117559590.ATCT.A	rs113993960	A	Severity	CAV	A	CFTR	241.2	Nontoxic multinodular goiter	endocrine/metabolic	243	10014	0.431899	0.402172	1.54018	0.282859	1	0.999999
chr5.142872984.C.T	rs10039856	C	Severity	CAV	T	ARHGAP26	110.11	Dermatophytosis of nail	infectious diseases	237	11958	0.150949	0.14056	1.16294	0.282861	1	0.999999
chr1.155066988.C.T	rs114301457	T	Severity	CAV	T	EFNA4	371.3	Inflammation of eyelids	sense organs	173	11956	0.786647	0.732504	2.19602	0.282861	1	0.999999
chr21.41465921.C.T	rs62217525	C	Possible functional consequences	FCP + IP	T	TMPRSS2	596	Other disorders of bladder	genitourinary	171	12606	0.22977	0.213959	1.25831	0.282868	1	0.999999
chr5.21768177.G.A	-	HLA-A*02:02	Protective	IP	A	HLA-A	743	Osteoporosis, osteopenia and pathological fracture	musculoskeletal	915	11119	0.0574143	0.053464	1.05909	0.282873	1	0.999999
chr19.50379362.T.C	rs1405655	C	Severity	CAV-FE	C	NR1H2	706.1	Acne	dermatologic	223	12000	-0.11096	0.103329	0.894975	0.282889	1	0.999999
chr17.15965007.C.T	rs8081547	T	Risk factor	FCP + IP	T	ADORA2B	586.2	Cyst of kidney, acquired	genitourinary	114	10902	0.162598	0.151418	1.17656	0.282896	1	0.999999
chr4.188627868.CTCT.C	rs1734523522	C	Severity	CAV	C	LINC01060	588	Disorders resulting from impaired renal function	genitourinary	110	11691	0.281143	0.261815	1.32464	0.282902	1	0.999999
chr15.33615902.C.T	rs12593288	C	Severity	CAV	T	RYR3	369	Infection of the eye	sense organs	192	11888	-0.152338	0.141869	0.858698	0.282913	1	0.999999
chr1.196673103.G.A	rs800292	A	Severity	CAV	A	CFH	741	Symptoms and disorders of the joints	musculoskeletal	348	12613	-0.09992	0.0930543	0.90491	0.282921	1	0.999999
chr1.244873270.T.C	rs12130553	C	Severity	CAV	C	-	721.1	Spondylosis without myelopathy	musculoskeletal	542	9458	-0.0694638	0.064695	0.932894	0.282952	1	0.999999
chr4.67964168.T.A	rs720009	A	Possible functional consequences	FCP + IP	A	TMPRSS11A	427	Cardiac dysrhythmias	circulatory system	1571	10509	-0.164185	0.152914	0.848585	0.282956	1	0.999999
chr16.16924042.C.A	rs1453512	A	Severity	CAV	C	-	272.11	Hypercholesterolemia	endocrine/metabolic	1613	8464	-0.0504443	0.0469823	0.950807	0.282963	1	0.999999
chr1.12192898.T.G	rs1061622	T	Severity	CAV-FE	G	TNFRSF1B	289	Other diseases of blood and blood-forming organs	hematopoietic	146	12165	-0.155778	0.145088	0.855749	0.282965	1	0.999999
chr2.113129630.T.C	rs419598	C	Risk factor	CAV	C	IL1RN	939	Atopic/contact dermatitis due to other or unspecified	dermatologic	600	10882	0.0709714	0.0661024	1.07355	0.282976	1	0.999999
chr6.31572536.A.G	rs909253	G	Risk factor	CAV	G	TNF	306	Other mental disorder	mental disorders	159	9124	-0.148515	0.138326	0.861987	0.282977	1	0.999999
chr17.45714244.T.C	rs113661667	C	Risk factor	CAV-FE	C	LINC02210-CRHR1	112	Candidiasis	infectious diseases	177	11994	0.135511	0.126216	1.14512	0.282983	1	0.999999
chr10.52340585.A.T	rs1441121	T	Severity	CAV	A	-	530.1	Esophagitis, GERD and related diseases	digestive	1479	10261	0.0443995	0.0413542	1.0454	0.282984	1	0.999999
chr8.16932640.T.C	rs118072448	T	Severity	CAV	C	-	250.1	Type 1 diabetes	endocrine/metabolic	195	10293	-0.225666	0.210188	0.797985	0.282986	1	0.999999
chr1.87162490.C.T	rs10873821	C	Severity	CAV	T	LINC01140	292.3	Memory loss	mental disorders	247	12330	0.120497	0.112235	1.12806	0.282993	1	0.999999
chr3.149000300.G.T	rs76488148	T	Severity	CAV	T	GYG1	250	Diabetes mellitus	endocrine/metabolic	1282	10540	-0.0943365	0.0878679	0.909977	0.282994	1	0.999999
chr2.136948486.A.G	rs7605851	G	Severity	CAV-FE	G	THSD7B	300.1	Anxiety disorder	mental disorders	1556	9102	0.06964	0.0648654	1.07212	0.282998	1	0.999999
chr15.90879313.T.C	rs8039305	C	Risk factor	CAV-FE	C	FURIN	788	Syncope and collapse	symptoms	291	12159	-0.0917181	0.0854413	0.912362	0.283063	1	0.999999
chr2.195994321.C.T	rs191631470	T	Severity	CAV	T	DNAH7	690	Erythematosquamous dermatosis	dermatologic	154	10969	0.558535	0.520312	1.74811	0.283064	1	0.999999
chr2.195994321.C.T	rs191631470	T	Severity	CAV	T	DNAH7	690.1	Seborrheic dermatitis	dermatologic	154	10969	0.558535	0.520312	1.74811	0.283064	1	0.999999
chr9.81442264.TCAG.T	rs1826292621	T	Severity	CAV	T	-	278	Overweight, obesity and other hyperalimentation	endocrine/metabolic	1749	10518	-0.0733511	0.0683322	0.929274	0.28307	1	0.999999
chrX.15564175.T.C	rs41303171	C	Severity; Risk factor	CAV	C	ACE2	727.1	Synovitis and tenosynovitis	musculoskeletal	147	11012	0.416004	0.387541	1.51589	0.283071	1	0.999999
chr15.90866675.C.T	rs79742014	T	Protective	IP	T	FURIN	313.1	Attention deficit hyperactivity disorder	mental disorders	139	12917	-0.442572	0.412303	0.642382	0.283085	1	0.999999
chr4.153687301.A.G	rs1898830	G	Severity; Risk factor	CAV	G	TLR2	386.9	Dizziness and giddiness (Light-headedness and vertigo)	sense organs	555	11930	-0.0701895	0.0653897	0.932217	0.28309	1	0.999999
chr21.41507982.C.A	rs75603675	A	Protective*Conflicting; Risk factor*Conflicting; Severity*Conflicting	CAV	A	TMPRSS2	426.9	Cardiac pacemaker/device in situ	circulatory system	325	10008	0.0929992	0.0866402	1.09746	0.283094	1	0.999999
chr13.23084699.A.G	rs1984162	G	Severity	CAV	G	-	306	Other mental disorder	mental disorders	159	9093	0.133393	0.124273	1.1427	0.283098	1	0.999999
chr21.33287378.C.T	rs8178521	T	Severity	CAV-FE	T	IL10RB	241.2	Nontoxic multinodular goiter	endocrine/metabolic	239	9744	0.10777	0.100402	1.11379	0.2831	1	0.999999
chr1.3081749.G.A	rs12745140	A	Severity	CAV	A	PRDM16	452.2	Deep vein thrombosis [DVT]	circulatory system	165	11283	0.188813	0.175911	1.20782	0.283117	1	0.999999
chr14.35401887.C.T	rs696	CC genotype	Severity	CAV	T	NFKBIA	340	Migraine	neurological	453	12192	-0.0747391	0.0696338	0.927986	0.283129	1	0.999999
chr9.4329170.T.C	rs3895472	C	Severity	CAV	T	GLIS3	241.2	Nontoxic multinodular goiter	endocrine/metabolic	238	9817	0.181992	0.169565	1.1996	0.283143	1	0.999999
chr16.3500977.C.G	rs2301762	G	Severity	CAV	G	CLUAP1	593	Hematuria	genitourinary	287	11597	-0.235932	0.219823	0.789834	0.283144	1	0.999999
chr4.67910402.G.A	rs4860265	G	Possible functional consequences	FCP + IP	G	TMPRSS11A	286	Coagulation defects	hematopoietic	201	12023	-0.117654	0.109623	0.889004	0.283156	1	0.999999
chr2.45584979.T.C	-	HLA-A*02:02	Protective	IP	C	HLA-A	698	Pruritus and related conditions	dermatologic	181	12798	-0.132359	0.123327	0.876026	0.283166	1	0.999999
chr1.155066988.C.T	rs114301457	T	Severity	CAV	T	EFNA4	300.11	Generalized anxiety disorder	mental disorders	262	9107	0.646827	0.6027	1.90947	0.283174	1	0.999999
chr1.12207235.C.T	rs3397	T	Severity	CAV-FE	C	TNFRSF1B	550.1	Inguinal hernia	digestive	198	8939	-0.118235	0.11017	0.888488	0.283182	1	0.999999
chr19.31533051.C.A	rs8105499	C	Severity	CAV	A	LINC02841	565	Anal and rectal conditions	digestive	383	11966	0.0834433	0.0777558	1.08702	0.283206	1	0.999999
chr22.43928847.C.G	rs738409	G	Protective*Conflicting; Severity*Conflicting	CAV	G	PNPLA3	245	Thyroiditis	endocrine/metabolic	622	9867	0.0771351	0.0718787	1.08019	0.283213	1	0.999999
chr19.50379362.T.C	rs1405655	C	Severity	CAV-FE	C	NR1H2	280	Iron deficiency anemias	hematopoietic	466	11217	-0.0768603	0.071625	0.926019	0.283229	1	0.999999
chr4.24511798.A.G	rs73246461	G	Severity	CAV	G	-	550	Abdominal hernia	digestive	551	12088	-0.0862938	0.0804166	0.917325	0.283233	1	0.999999
chr4.5820150.T.C	rs3774881	T	Severity	CAV	C	CRMP1	596.5	Functional disorders of bladder	genitourinary	139	12365	0.185205	0.172591	1.20346	0.283234	1	0.999999
chr9.131672331.T.G	rs12551879	G	Severity	CAV	G	RAPGEF1	366.2	Senile cataract	sense organs	424	12169	-0.146133	0.136182	0.864043	0.283239	1	0.999999
chr11.320772.A.G	rs12252	G	Severity; Risk factor	CAV	G	IFITM3	289.4	Lymphadenitis	hematopoietic	146	12051	-0.28812	0.268502	0.749672	0.283243	1	0.999999
chr14.76832814.C.CT	rs34279101	CT	Severity	CAV	CT	LRRC74A	204	Leukemia	neoplasms	110	12913	-0.20526	0.191288	0.814436	0.283252	1	0.999999
chr4.44416575.T.C	rs35540967	C	Severity	CAV	C	KCTD8	573.7	Abnormal results of function study of liver	digestive	171	11670	0.192039	0.178968	1.21172	0.283254	1	0.999999
chr12.8608014.A.G	rs11613792	A	Severity	CAV	G	AICDA	070.3	Viral hepatitis C	infectious diseases	573	9912	0.0952727	0.0887908	1.09996	0.28327	1	0.999999
chr14.94566450.G.A	rs2093266	A	Risk factor for acute kidney injury	CAV	A	SERPINA4	789	Nausea and vomiting	symptoms	273	12581	-0.188453	0.175648	0.828239	0.283315	1	0.999999
chr2.113129630.T.C	rs419598	C	Risk factor	CAV	C	IL1RN	249	Secondary diabetes mellitus	endocrine/metabolic	167	10514	-0.1354	0.1262	0.873366	0.283315	1	0.999999
chr12.47902438.G.T	rs11574024	T	Severity	CAV	T	VDR	626.1	Irregular menstrual cycle/bleeding	genitourinary	328	11524	-0.174904	0.163023	0.839538	0.283326	1	0.999999
chr6.52200448.A.G	rs13192246	G	Severity	CAV	A	-	257	Testicular dysfunction	endocrine/metabolic	279	11833	0.101415	0.0945261	1.10674	0.283326	1	0.999999
chr6.52200448.A.G	rs13192246	G	Severity	CAV	A	-	257.1	Testicular hypofunction	endocrine/metabolic	279	11833	0.101415	0.0945261	1.10674	0.283326	1	0.999999
chr12.8058591.T.C	rs7842	C	Risk factor; Severity	CAV	C	C3AR1	690	Erythematosquamous dermatosis	dermatologic	154	11004	-0.13893	0.129494	0.870289	0.28333	1	0.999999
chr12.8058591.T.C	rs7842	C	Risk factor; Severity	CAV	C	C3AR1	690.1	Seborrheic dermatitis	dermatologic	154	11004	-0.13893	0.129494	0.870289	0.28333	1	0.999999
chr19.31533051.C.A	rs8105499	C	Severity	CAV	A	LINC02841	707	Chronic ulcer of skin	dermatologic	161	12677	-0.131699	0.122755	0.876605	0.283333	1	0.999999
chr4.166008836.A.T	rs17047200	TT genotype	Severity (TT genotype)*Conflicting; Risk factor (AA genotype)*Conflicting	CAV	T	TLL1	790.6	Other abnormal blood chemistry	symptoms	941	11074	0.0804643	0.0749999	1.08379	0.283334	1	0.999999
chr4.107694523.TG.T	rs70947091	T	Severity	CAV-FE	T	PAPSS1	427.11	Paroxysmal supraventricular tachycardia	circulatory system	153	10374	0.13586	0.126634	1.14552	0.283336	1	0.999999
chr7.128938247.T.G	rs10488631	TCTA haplotype	Severity in European-Americans	CAV	G	IRF5	272.11	Hypercholesterolemia	endocrine/metabolic	1623	8542	0.0449506	0.0419001	1.04598	0.283359	1	0.999999
chr9.33426577.A.G	rs10813976	G	Severity	CAV	G	-	426.3	Bundle branch block	circulatory system	122	10423	0.157995	0.147292	1.17116	0.283421	1	0.999999
chr13.112889041.C.T	rs9577175	T	Severity	CAV	T	ATP11A	285.21	Anemia in chronic kidney disease	hematopoietic	136	11135	0.151884	0.141601	1.16403	0.28344	1	0.999999
chr1.155133406.T.G	rs4971066	G	Risk factor	CAV	G	EFNA1	136	Other infectious and parasitic diseases	infectious diseases	119	12634	-0.215605	0.201008	0.806054	0.283443	1	0.999999
chr12.52726315.TC.T	rs5798227	T	Risk factor	CAV	TC	-	561	Symptoms involving digestive system	digestive	841	10220	-0.101338	0.0944799	0.903628	0.283457	1	0.999999
chr12.6845711.C.T	rs5443	T	protective	CAV	T	CDCA3	272.9	Unspecified disorder of lipoid metabolism	endocrine/metabolic	230	8585	-0.115432	0.107621	0.890981	0.283461	1	0.999999
chrX.12885540.A.T	rs179008	T	Severity; Risk factor	CAV	T	TLR7	427.12	Paroxysmal ventricular tachycardia	circulatory system	104	10121	-0.265538	0.247572	0.766793	0.283464	1	0.999999
chr6.31575324.G.A	rs361525	G	Severity	CAV-FE	A	TNF	458	Hypotension	circulatory system	106	12583	0.270249	0.251973	1.31029	0.283482	1	0.999999
chr11.88824823.A.G	rs10831496	G	Severity	CAV-FE	G	GRM5	415	Pulmonary heart disease	circulatory system	149	13095	-0.14134	0.131782	0.868194	0.283482	1	0.999999
chr19.39248147.C.T	rs12979860	C	Severity (C allele)*Conflicting; Risk factor (T allele)*Conflicting	CAV	T	IFNL4	562	Diverticulosis and diverticulitis	digestive	181	10229	-0.125766	0.117269	0.881821	0.283513	1	0.999999
chr1.206773552.T.C	rs1800896	C	Severity	FCP	C	IL10	455	Hemorrhoids	circulatory system	374	11661	0.0805501	0.0751083	1.08388	0.283517	1	0.999999
chr19.35687796.G.A	rs77127536	A	Severity	CAV	A	TYMSP2	578	Gastrointestinal hemorrhage	digestive	378	12058	-0.12044	0.112304	0.88653	0.283518	1	0.999999
chr6.30887474.G.A	rs4618569	AG genotype	Severity	CAV	A	DDR1	070	Viral hepatitis	infectious diseases	718	10622	0.0729144	0.0679887	1.07564	0.283519	1	0.999999
chr9.87724615.A.G	rs3128509	A;G	Possible functional consequences	FCP + IP	A	CTSL	740.9	Osteoarthrosis NOS	musculoskeletal	422	11246	-0.080396	0.0749652	0.922751	0.28352	1	0.999999
chr4.153687301.A.G	rs1898830	G	Severity; Risk factor	CAV	G	TLR2	366.2	Senile cataract	sense organs	422	12101	-0.0802981	0.0748739	0.922841	0.283521	1	0.999999
chr6.31572536.A.G	rs909253	G	Risk factor	CAV	G	TNF	427.8	Sinoatrial node dysfunction (Bradycardia)	circulatory system	124	10523	0.169019	0.157602	1.18414	0.283523	1	0.999999
chr8.37849759.C.T	rs138763430	T	Severity	CAV	T	BRF2	614.5	Inflammatory disease of cervix, vagina, and vulva	genitourinary	124	12934	1.10901	1.03412	3.03136	0.28353	1	0.999999
chr7.117642566.G.A	rs77010898	A	Severity	CAV	A	CFTR	228	Hemangioma and lymphangioma, any site	neoplasms	320	12456	-1.08356	1.0104	0.33839	0.28354	1	0.999999
chr19.31533051.C.A	rs8105499	C	Severity	CAV	A	LINC02841	591	Urinary tract infection	genitourinary	477	11337	0.0760064	0.0708755	1.07897	0.283544	1	0.999999
chr1.196673103.G.A	rs800292	A	Severity	CAV	A	CFH	574.1	Cholelithiasis	digestive	111	12953	0.164726	0.153607	1.17907	0.283548	1	0.999999
chr9.33426577.A.G	rs10813976	G	Severity	CAV	G	-	729	Other disorders of soft tissues	musculoskeletal	192	10919	-0.13631	0.12711	0.872573	0.283551	1	0.999999
chr3.126118894.C.T	rs1868132	T	Severity	CAV	T	ALDH1L1	724.2	Disorders of coccyx	musculoskeletal	113	11585	0.229828	0.214317	1.25838	0.283551	1	0.999999
chr6.31575324.G.A	rs361525	G	Severity	CAV-FE	A	TNF	697	Sarcoidosis	dermatologic	159	11023	-0.296438	0.276443	0.743461	0.283571	1	0.999999
chr15.60845514.G.A	rs17303202	A	Risk factor; Severity	CAV-FE	A	RORA	726	Peripheral enthesopathies and allied syndromes	musculoskeletal	639	10999	0.0672575	0.0627218	1.06957	0.283579	1	0.999999
chr4.166008836.A.T	rs17047200	TT genotype	Severity (TT genotype)*Conflicting; Risk factor (AA genotype)*Conflicting	CAV	T	TLL1	339	Other headache syndromes	neurological	212	11937	-0.181378	0.169154	0.83412	0.2836	1	0.999999
chr4.111691870.C.T	rs112641600	C	Severity	CAV	T	-	274	Gout and other crystal arthropathies	endocrine/metabolic	269	12871	-0.204955	0.191143	0.814684	0.283602	1	0.999999
chr5.86011821.T.G	rs4424029	G	Severity	CAV	G	-	558	Noninfectious gastroenteritis	digestive	201	10131	0.110128	0.102708	1.11642	0.283608	1	0.999999
chr10.52771475.C.T	rs1800450	T	Severity	CAV	T	MBL2	512.8	Cough	respiratory	1151	9124	0.068286	0.0636852	1.07067	0.283611	1	0.999999
chr5.77379593.G.A	rs7715119	A	Severity	CAV-FE	A	PDE8B	172	Skin cancer	neoplasms	526	11996	-0.116715	0.108852	0.889839	0.283612	1	0.999999
chr22.24011037.T.C	rs11090305	C	Severity	CAV	C	-	687	Symptoms affecting skin	dermatologic	105	10386	-0.207585	0.193604	0.812544	0.283625	1	0.999999
chr9.81442264.TCAG.T	rs1826292621	T	Severity	CAV	T	-	271	Disorders of carbohydrate transport and metabolism	endocrine/metabolic	722	12295	-0.110868	0.103405	0.895057	0.283642	1	0.999999
chr15.100233816.G.A	rs143434383	A	Risk factor	CAV	A	ADAMTS17	574	Cholelithiasis and cholecystitis	digestive	151	12931	-1.0784	1.00581	0.340139	0.283644	1	0.999999
chr10.8988345.A.T	rs71481792	A	Severity	CAV	T	-	300.4	Dysthymic disorder	mental disorders	106	8886	-0.178509	0.166494	0.836516	0.283645	1	0.999999
chrX.12885540.A.T	rs179008	T	Severity; Risk factor	CAV	T	TLR7	798.1	Chronic fatigue syndrome	symptoms	150	10493	-0.188574	0.175888	0.828139	0.283664	1	0.999999
chr11.88436431.C.T	rs72953026	T	Severity	CAV-FE	T	-	090	Sexually transmitted infections (not HIV or hepatitis)	infectious diseases	252	12756	0.118982	0.110978	1.12635	0.283664	1	0.999999
chr11.1219991.G.T	rs35705950	T	Protective	CAV	T	MUC5B	362.2	Degeneration of macula and posterior pole of retina	sense organs	211	11980	-0.178234	0.166245	0.836746	0.283667	1	0.999999
chrX.12889539.C.G	rs3853839	G	Severity; Risk factor	CAV-FE	G	TLR7	426	Cardiac conduction disorders	circulatory system	596	9817	0.0949754	0.088593	1.09963	0.283701	1	0.999999
chr1.27373964.C.T	rs141300199	T	Severity	CAV	T	FCN3	591	Urinary tract infection	genitourinary	486	11686	0.829587	0.773847	2.29237	0.283706	1	0.999999
chr11.784340.C.G	rs7104929	G	Severity	CAV-FE	G	-	426.3	Bundle branch block	circulatory system	121	10376	0.145326	0.135562	1.15642	0.283708	1	0.999999
chr10.98166813.G.T	rs10786398	T	Severity	CAV	T	R3HCC1L	585.1	Acute renal failure	genitourinary	272	11643	0.102738	0.0958368	1.1082	0.283713	1	0.999999
chr11.784340.C.G	rs7104929	G	Severity	CAV-FE	G	-	327.7	Sleep related movement disorders	neurological	114	10781	-0.152766	0.14251	0.85833	0.283733	1	0.999999
chr8.40324459.C.A	rs11779911	C	Severity	CAV	A	SIRLNT	228	Hemangioma and lymphangioma, any site	neoplasms	303	11517	-0.0958412	0.0894067	0.908608	0.283734	1	0.999999
chr1.87162490.C.T	rs10873821	C	Severity	CAV	T	LINC01140	262	Mineral deficiency NEC	endocrine/metabolic	101	9151	-0.203125	0.189488	0.816176	0.283735	1	0.999999
chr5.142872984.C.T	rs10039856	C	Severity	CAV	T	ARHGAP26	687.1	Rash and other nonspecific skin eruption	dermatologic	459	11135	0.111425	0.103945	1.11787	0.283736	1	0.999999
chr4.188627868.CTCT.C	rs1734523522	C	Severity	CAV	C	LINC01060	475.9	Postnasal drip	respiratory	231	9723	0.191902	0.17902	1.21155	0.283737	1	0.999999
chr7.117642566.G.A	rs77010898	A	Severity	CAV	A	CFTR	350	Abnormal movement	neurological	763	11975	-0.506434	0.472441	0.602641	0.283742	1	0.999999
chr10.51197961.C.A	rs7897633	A	Severity in European-Americans	CAV	C	PRKG1	840	Sprains and strains	injuries & poisonings	104	12727	-0.151502	0.141337	0.859417	0.283756	1	0.999999
chr21.33252612.A.G	rs2236757	A	Severity	CAV-FE	A	IFNAR2	535	Gastritis and duodenitis	digestive	122	12308	0.148067	0.138136	1.15959	0.283771	1	0.999999
chr10.52771475.C.T	rs1800450	T	Severity	CAV	T	MBL2	702.2	Seborrheic keratosis	dermatologic	425	12155	0.105132	0.0980815	1.11086	0.283772	1	0.999999
chr9.81442264.TCAG.T	rs1826292621	T	Severity	CAV	T	-	455	Hemorrhoids	circulatory system	372	11639	0.138114	0.128854	1.14811	0.28378	1	0.999999
chr4.44416575.T.C	rs35540967	C	Severity	CAV	C	KCTD8	427.7	Tachycardia NOS	circulatory system	141	10472	0.209786	0.195721	1.23341	0.283782	1	0.999999
chrX.15564175.T.C	rs41303171	C	Severity; Risk factor	CAV	C	ACE2	426.92	Cardiac defibrillator in situ	circulatory system	101	10519	0.558716	0.521257	1.74843	0.283782	1	0.999999
chr11.14893332.A.G	rs10741657	G	Severity	CAV	A	CYP2R1	351	Other peripheral nerve disorders	neurological	282	12470	0.097319	0.0907944	1.10221	0.283782	1	0.999999
chr19.50259161.A.G	rs1651553	G	Severity	CAV	A	MYH14	288.2	Elevated white blood cell count	hematopoietic	101	12008	-0.171721	0.160215	0.842214	0.283802	1	0.999999
chr5.132485305.G.A	rs17622656	A	Risk factor	FCP + IP	A	IRF1	459	Other disorders of circulatory system	circulatory system	236	12491	-0.107021	0.0998511	0.898507	0.283809	1	0.999999
chr5.174562335.T.A	rs2220543	T	Severity	CAV	A	SUMO2P6	497	Bronchitis	respiratory	209	10903	-0.125243	0.116853	0.882283	0.283811	1	0.999999
chr11.320772.A.G	rs12252	G	Severity; Risk factor	CAV	G	IFITM3	741	Symptoms and disorders of the joints	musculoskeletal	343	12511	-0.174772	0.163066	0.839649	0.283817	1	0.999999
chr17.45714244.T.C	rs113661667	C	Risk factor	CAV-FE	C	LINC02210-CRHR1	278	Overweight, obesity and other hyperalimentation	endocrine/metabolic	1751	10533	-0.047985	0.044773	0.953148	0.283837	1	0.999999
chr11.320836.C.T	rs34481144	T	Severity	CAV	T	IFITM3	110	Dermatophytosis / Dermatomycosis	infectious diseases	351	11118	0.0841322	0.0785009	1.08777	0.283839	1	0.999999
chr4.69615987.C.T	rs7688383	T	Loss of smell and taste	CAV	T	UGT2A1	272	Disorders of lipoid metabolism	endocrine/metabolic	3747	8367	0.0342898	0.0319947	1.03488	0.28384	1	0.999999
chr2.181488719.A.C	rs2034831	C	Severity	CAV	C	ITGA4	278.11	Morbid obesity	endocrine/metabolic	374	10403	-0.169854	0.158485	0.843788	0.28384	1	0.999999
chr11.2872637.A.G	rs10766439	A	Severity	CAV	A	-	530.11	GERD	digestive	1415	10402	0.046708	0.043582	1.04782	0.283844	1	0.999999
chr12.8058591.T.C	rs7842	C	Risk factor; Severity	CAV	C	C3AR1	611	Abnormal findings on mammogram or breast exam	genitourinary	394	12103	-0.0892874	0.0833131	0.914583	0.283851	1	0.999999
chr13.19647239.G.A	rs191299359	A	Severity	CAV	A	MPHOSPH8	272	Disorders of lipoid metabolism	endocrine/metabolic	3797	8592	-1.19146	1.11178	0.303778	0.283871	1	0.999999
chrX.15564175.T.C	rs41303171	C	Severity; Risk factor	CAV	C	ACE2	571.5	Other chronic nonalcoholic liver disease	digestive	575	11716	0.256935	0.239756	1.29296	0.283875	1	0.999999
chr4.186082920.C.T	rs3775291	T	Risk factor; Severity	CAV-FE	T	TLR3	340	Migraine	neurological	453	12223	0.0814149	0.0759718	1.08482	0.283879	1	0.999999
chr11.71456403.G.T	rs12785878	G	Severity	CAV	G	NADSYN1	304	Adjustment reaction	mental disorders	231	9122	-0.113587	0.105993	0.892627	0.28388	1	0.999999
chr2.167953627.G.A	rs7595310	A	Severity	CAV-FE	A	STK39	702	Degenerative skin conditions and other dermatoses	dermatologic	587	11506	-0.0837097	0.0781138	0.919698	0.283883	1	0.999999
chr15.34253720.A.G	rs2705343	G	Severity	CAV-FE	G	SLC12A6	351	Other peripheral nerve disorders	neurological	273	12023	0.115534	0.107811	1.12247	0.283884	1	0.999999
chr15.90866675.C.T	rs79742014	T	Protective	IP	T	FURIN	803	Fracture of upper limb	injuries & poisonings	138	12225	-0.446419	0.41658	0.639915	0.283886	1	0.999999
chr21.41473456.A.G	rs17854725	G	Severity	CAV	A	TMPRSS2	555.1	Regional enteritis	digestive	358	10088	0.082861	0.0773228	1.08639	0.283889	1	0.999999
chr13.112889041.C.T	rs9577175	T	Severity	CAV	T	ATP11A	345	Epilepsy, recurrent seizures, convulsions	neurological	172	11975	0.131729	0.122927	1.1408	0.283898	1	0.999999
chr17.15965007.C.T	rs8081547	T	Risk factor	FCP + IP	T	ADORA2B	729	Other disorders of soft tissues	musculoskeletal	183	10164	-0.139041	0.129754	0.870192	0.283911	1	0.999999
chr6.30887474.G.A	rs4618569	AG genotype	Severity	CAV	A	DDR1	512	Other symptoms of respiratory system	respiratory	2490	9134	0.0429838	0.0401128	1.04392	0.283911	1	0.999999
chr10.52771466.C.T	rs1800451	T	Potential functional effect on protein	FCP + IP	T	MBL2	433.2	Occlusion of cerebral arteries	circulatory system	168	12440	0.36801	0.343432	1.44486	0.283916	1	0.999999
chr17.35880776.C.T	rs2107538	T	Risk factor; Severity	FCP	T	CCL5	350.2	Abnormality of gait	neurological	587	11933	0.0824371	0.0769325	1.08593	0.283922	1	0.999999
chr17.34252769.A.G	rs1024611	G	Risk factor	CAV	G	CCL2	447	Other disorders of arteries and arterioles	circulatory system	160	11890	-0.14134	0.131903	0.868194	0.283927	1	0.999999
chr22.43928847.C.G	rs738409	G	Protective*Conflicting; Severity*Conflicting	CAV	G	PNPLA3	333	Extrapyramidal disease and abnormal movement disorders	neurological	215	11818	0.12176	0.113632	1.12948	0.28393	1	0.999999
chr18.69541156.T.C	rs12958013	T	Severity	CAV	C	DOK6	276.13	Hyperpotassemia	endocrine/metabolic	305	11486	-0.148436	0.138528	0.862055	0.283933	1	0.999999
chr1.173115604.T.G	rs17300100	G	Severity	CAV	G	-	256.4	Polycystic ovaries	endocrine/metabolic	125	11562	0.194531	0.181551	1.21474	0.283948	1	0.999999
chr5.159315942.T.G	rs3212227	T	Severity	FCP	G	IL12B	433.21	Cerebral artery occlusion, with cerebral infarction	circulatory system	155	12430	-0.162116	0.151301	0.850343	0.283954	1	0.999999
chr17.45422978.G.C	rs1230082	G	Severity	CAV	G	ARHGAP27	702.2	Seborrheic keratosis	dermatologic	420	12059	0.082472	0.0769754	1.08597	0.283986	1	0.999999
chr13.73984368.C.T	rs12871414	C	Severity	CAV	T	KLF12	681	Superficial cellulitis and abscess	dermatologic	351	11939	0.0940391	0.0877715	1.0986	0.283986	1	0.999999
chr21.41473715.C.A	rs2298661	A	Protective	CAV-FE	A	TMPRSS2	345.3	Convulsions	neurological	102	11995	0.187742	0.175237	1.20652	0.284008	1	0.999999
chr19.31533051.C.A	rs8105499	C	Severity	CAV	A	LINC02841	289	Other diseases of blood and blood-forming organs	hematopoietic	143	11792	0.134398	0.125447	1.14385	0.28401	1	0.999999
chrX.15566297.A.G	rs4646179	G	Severity	CAV	G	ACE2	715	Other inflammatory spondylopathies	musculoskeletal	144	12361	0.784191	0.731972	2.19063	0.284016	1	0.999999
chr4.67963489.G.A	rs6552134	G	Possible functional consequences	FCP + IP	G	TMPRSS11A	415	Pulmonary heart disease	circulatory system	146	12914	0.140737	0.131367	1.15112	0.284021	1	0.999999
chr6.45737076.T.A	rs16873740	A	Severity	CAV	A	-	702.2	Seborrheic keratosis	dermatologic	425	12131	0.10716	0.100026	1.11311	0.284023	1	0.999999
chr2.36677870.C.A	rs6714112	C	Severity	CAV	A	-	496	Chronic airway obstruction	respiratory	544	10888	-0.103175	0.0963063	0.901969	0.284026	1	0.999999
chr10.51197961.C.A	rs7897633	A	Severity in European-Americans	CAV	C	PRKG1	396	Abnormal heart sounds	circulatory system	196	11719	-0.111546	0.10412	0.89445	0.284026	1	0.999999
chr13.41746691.T.A	rs10507497	A	Severity	CAV-FE	A	VWA8	367.1	Myopia	sense organs	127	12490	-0.179506	0.167557	0.835683	0.284028	1	0.999999
chr9.117713024.A.G	rs4986790	G	Severity	CAV	G	TLR4	709	Diffuse diseases of connective tissue	dermatologic	161	10875	-0.289577	0.270301	0.74858	0.284028	1	0.999999
chr10.104263031.C.A	rs4925	A	Protective for neurological complications of long COVID	CAV	A	GSTO1	788	Syncope and collapse	symptoms	299	12717	0.0949426	0.0886227	1.0996	0.284029	1	0.999999
chrX.12886851.C.T	rs5743781	T	Severity; Severity for males	CAV-FE	T	TLR7	790.6	Other abnormal blood chemistry	symptoms	957	11352	-0.77615	0.724493	0.460174	0.284034	1	0.999999
chr19.50259161.A.G	rs1651553	G	Severity	CAV	A	MYH14	724	Other and unspecified disorders of back	musculoskeletal	190	11452	-0.125352	0.117012	0.882186	0.284048	1	0.999999
chr6.52236941.T.C	rs763780	C	Protective	FCP	C	IL17F	426.3	Bundle branch block	circulatory system	122	10522	-0.390066	0.364136	0.677012	0.284075	1	0.999999
chr1.20166359.C.T	rs72663004	T	Severity	CAV	T	PLA2G2C	381	Otitis media and Eustachian tube disorders	sense organs	104	12679	-0.350005	0.326741	0.704685	0.28408	1	0.999999
chr7.117587778.G.T	rs113993959	T	Severity	CAV	T	CFTR	249	Secondary diabetes mellitus	endocrine/metabolic	167	10593	1.17014	1.09237	3.22244	0.284083	1	0.999999
chr4.69615987.C.T	rs7688383	T	Loss of smell and taste	CAV	T	UGT2A1	285	Other anemias	hematopoietic	895	10964	0.0555154	0.0518259	1.05709	0.284084	1	0.999999
chr10.28606315.C.T	rs12773860	T	Severity	CAV	T	WAC	428.1	Congestive heart failure (CHF) NOS	circulatory system	166	11893	0.179523	0.167594	1.19665	0.284088	1	0.999999
chr21.41464802.A.G	rs462574	A	Possible functional consequences	FCP + IP	A	TMPRSS2	174.1	Breast cancer [female]	neoplasms	463	12319	-0.232813	0.217344	0.792302	0.284091	1	0.999999
chr9.81442264.TCAG.T	rs1826292621	T	Severity	CAV	T	-	386.9	Dizziness and giddiness (Light-headedness and vertigo)	sense organs	557	12014	-0.126402	0.118008	0.881261	0.28411	1	0.999999
chr4.143999443.G.A	rs7683365	A	Risk factor	FCP + IP	A	GYPB	053	Herpes zoster	infectious diseases	119	9169	0.152677	0.142538	1.16495	0.284113	1	0.999999
chr15.34253720.A.G	rs2705343	G	Severity	CAV-FE	G	SLC12A6	209	Neuroendocrine tumors	neoplasms	120	12784	0.169873	0.158595	1.18515	0.284118	1	0.999999
chr10.52771482.G.A	rs5030737	A	Potential functional effect on protein	FCP + IP	A	MBL2	558	Noninfectious gastroenteritis	digestive	200	10219	-0.216191	0.201839	0.805581	0.284121	1	0.999999
chr10.130802064.T.G	rs12253652	G	Severity	CAV	G	-	041	Bacterial infection NOS	infectious diseases	113	12559	0.209986	0.196047	1.23366	0.284125	1	0.999999
chr4.44416575.T.C	rs35540967	C	Severity	CAV	C	KCTD8	564	Functional digestive disorders	digestive	346	10183	0.138736	0.129531	1.14882	0.28414	1	0.999999
chrX.12888602.G.A	rs147244662	A	Severity; Severity for males	CAV-FE	A	TLR7	733	Other disorders of bone and cartilage	musculoskeletal	732	11449	-0.800333	0.747237	0.449179	0.284144	1	0.999999
chr15.100233816.G.A	rs143434383	A	Risk factor	CAV	A	ADAMTS17	079	Viral infection	infectious diseases	149	10592	-1.07463	1.00337	0.341425	0.284164	1	0.999999
chr3.1052111.C.G	rs1504061	G	Severity	CAV	G	-	743.11	Osteoporosis NOS	musculoskeletal	862	11762	-0.160783	0.150127	0.851477	0.284177	1	0.999999
chr10.28606315.C.T	rs12773860	T	Severity	CAV	T	WAC	250.25	Diabetes type 2 with peripheral circulatory disorders	endocrine/metabolic	129	10358	-0.232735	0.217313	0.792364	0.284186	1	0.999999
chr15.60845514.G.A	rs17303202	A	Risk factor; Severity	CAV-FE	A	RORA	443.7	Peripheral angiopathy in diseases classified elsewhere	circulatory system	101	11887	-0.174804	0.163221	0.839622	0.284187	1	0.999999
chr17.45422978.G.C	rs1230082	G	Severity	CAV	G	ARHGAP27	555.21	Ulcerative colitis (chronic)	digestive	177	10138	-0.127563	0.119112	0.880238	0.284192	1	0.999999
chr6.6924962.A.C	rs6933436	C	Severity	CAV	C	-	476	Allergic rhinitis	respiratory	942	9585	0.0560798	0.05237	1.05768	0.284242	1	0.999999
chr11.1219991.G.T	rs35705950	T	Protective	CAV	T	MUC5B	335	Multiple sclerosis	neurological	187	11823	-0.191942	0.179245	0.825355	0.284245	1	0.999999
chr4.186082920.C.T	rs3775291	T	Risk factor; Severity	CAV-FE	T	TLR3	532	Dysphagia	digestive	232	10842	0.111252	0.103893	1.11768	0.284246	1	0.999999
chr6.31575324.G.A	rs361525	G	Severity	CAV-FE	A	TNF	290	Delirium dementia and amnestic and other cognitive disorders	mental disorders	125	12363	0.262542	0.245184	1.30023	0.284262	1	0.999999
chr17.15965007.C.T	rs8081547	T	Risk factor	FCP + IP	T	ADORA2B	796	Elevated prostate specific antigen [PSA]	genitourinary	226	11004	-0.125919	0.117594	0.881686	0.284265	1	0.999999
chr9.21206606.C.G	rs28368148	G	Severity	CAV-FE	G	IFNA10	687	Symptoms affecting skin	dermatologic	108	11139	0.552667	0.516145	1.73788	0.284278	1	0.999999
chr6.41534945.A.C	rs1886814	C	Severity	CAV-FE	C	FOXP4-AS1	740.9	Osteoarthrosis NOS	musculoskeletal	429	11499	0.182917	0.170833	1.20072	0.284289	1	0.999999
chr4.186083346.C.T	rs121434431	T	Severity	CAV-FE	T	TLR3	174.11	Malignant neoplasm of female breast	neoplasms	422	12374	1.24686	1.1645	3.47942	0.284291	1	0.999999
chr2.216660263.A.C	rs2270360	A	Severity	CAV	C	IGFBP2	740.9	Osteoarthrosis NOS	musculoskeletal	378	9982	-0.0919477	0.0858745	0.912153	0.284295	1	0.999999
chr3.149000300.G.T	rs76488148	T	Severity	CAV	T	GYG1	345.3	Convulsions	neurological	102	11992	-0.350847	0.327694	0.704092	0.284325	1	0.999999
chr8.37849759.C.T	rs138763430	T	Severity	CAV	T	BRF2	272.13	Mixed hyperlipidemia	endocrine/metabolic	840	8580	-1.11606	1.04242	0.327566	0.284327	1	0.999999
chr6.45737076.T.A	rs16873740	A	Severity	CAV	A	-	415.1	Acute pulmonary heart disease	circulatory system	112	13067	0.203062	0.189665	1.22515	0.284334	1	0.999999
chr1.206773552.T.C	rs1800896	C	Severity	FCP	C	IL10	276.13	Hyperpotassemia	endocrine/metabolic	314	12123	0.0888889	0.0830245	1.09296	0.284334	1	0.999999
chr4.67964168.T.A	rs720009	A	Possible functional consequences	FCP + IP	A	TMPRSS11A	696.42	Psoriatic arthropathy	dermatologic	100	10791	-0.773397	0.722374	0.461443	0.284335	1	0.999999
chr11.126292948.C.T	rs8177374	T	Protective	CAV	T	TIRAP	174.11	Malignant neoplasm of female breast	neoplasms	422	12378	0.109587	0.102359	1.11582	0.284343	1	0.999999
chr5.96909661.C.T	rs150892504	T	Severity	CAV	T	ERAP2	380.4	Impacted cerumen	sense organs	191	12620	0.357732	0.334145	1.43008	0.284354	1	0.999999
chr13.33129529.C.G	rs34425674	G	Risk factor	CAV	G	STARD13	271.3	Intestinal disaccharidase deficiencies and disaccharide malabsorption	endocrine/metabolic	714	12250	0.176168	0.164554	1.19264	0.284359	1	0.999999
chr10.52771482.G.A	rs5030737	A	Potential functional effect on protein	FCP + IP	A	MBL2	433.21	Cerebral artery occlusion, with cerebral infarction	circulatory system	154	12438	0.210814	0.196917	1.23468	0.28436	1	0.999999
chr1.154454494.A.C	rs2228145	A	Risk factor	CAV	C	IL6R	443.9	Peripheral vascular disease, unspecified	circulatory system	266	11872	0.0983843	0.0919016	1.10339	0.284376	1	0.999999
chr17.45995618.A.G	rs112572874	G	Risk factor	CAV-FE	G	MAPT	426.92	Cardiac defibrillator in situ	circulatory system	101	10511	0.176348	0.164729	1.19285	0.284379	1	0.999999
chr16.16924042.C.A	rs1453512	A	Severity	CAV	C	-	580	Nephritis; nephrosis; renal sclerosis	genitourinary	177	11638	0.126536	0.1182	1.13489	0.284381	1	0.999999
chr10.8988345.A.T	rs71481792	A	Severity	CAV	T	-	339	Other headache syndromes	neurological	216	11924	0.116573	0.108894	1.12364	0.284387	1	0.999999
chr1.109740350.G.T	rs1332018	T	Risk factor; Severity	CAV	G	GSTM3	228.1	Hemangioma of skin and subcutaneous tissue	neoplasms	278	12461	0.0922486	0.0861736	1.09664	0.284396	1	0.999999
chr11.320772.A.G	rs12252	G	Severity; Risk factor	CAV	G	IFITM3	760	Back pain	symptoms	1062	11159	0.0958917	0.0895773	1.10064	0.284398	1	0.999999
chr18.6461231.C.G	rs11659676	G	Severity	CAV-FE	G	RPL6P27	433.2	Occlusion of cerebral arteries	circulatory system	164	12063	0.123389	0.115267	1.13132	0.28441	1	0.999999
chr4.106022043.T.C	rs11729561	T	Severity	CAV	C	-	696.42	Psoriatic arthropathy	dermatologic	101	10643	0.244008	0.22795	1.27635	0.284419	1	0.999999
chr22.19963748.G.A	rs4680	A	Risk factor	FCP	A	COMT	530.1	Esophagitis, GERD and related diseases	digestive	1545	10848	-0.0418692	0.0391145	0.958995	0.284427	1	0.999999
chr21.41509390.C.G	rs12626358	G	Possible functional consequences	FCP + IP	G	TMPRSS2	790.6	Other abnormal blood chemistry	symptoms	945	11119	-0.0857095	0.0800724	0.917861	0.284439	1	0.999999
chr7.107967457.C.T	rs2237698	T	Severity	CAV	T	LAMB1	427.1	Paroxysmal tachycardia, unspecified	circulatory system	249	10490	-0.144854	0.135328	0.865149	0.284444	1	0.999999
chr6.52200448.A.G	rs13192246	G	Severity	CAV	A	-	555	Inflammatory bowel disease and other gastroenteritis and colitis	digestive	601	10093	-0.070169	0.0655558	0.932236	0.284453	1	0.999999
chr2.191909428.G.A	rs147509469	A	Risk factor for females	CAV	A	CAVIN2-AS1	761	Cervicalgia	symptoms	441	12420	-0.267163	0.249608	0.765549	0.284471	1	0.999999
chr13.23084699.A.G	rs1984162	G	Severity	CAV	G	-	197	Chemotherapy	neoplasms	432	12117	0.0820515	0.0766615	1.08551	0.28448	1	0.999999
chr1.154454494.A.C	rs2228145	A	Risk factor	CAV	C	IL6R	496.1	Emphysema	respiratory	179	10930	0.119081	0.111263	1.12646	0.284501	1	0.999999
chr6.12216733.A.G	rs10755709	A	Severity	CAV	G	-	452	Other venous embolism and thrombosis	circulatory system	207	11078	0.112493	0.105112	1.11906	0.28452	1	0.999999
chr1.3081749.G.A	rs12745140	A	Severity	CAV	A	PRDM16	350.1	Abnormal involuntary movements	neurological	208	11583	-0.19525	0.182443	0.822629	0.28453	1	0.999999
chr2.127137039.A.G	rs744373	G	Severity	CAV	G	-	193	Thyroid cancer	neoplasms	247	12915	-0.111335	0.104034	0.894639	0.284538	1	0.999999
chr6.52236941.T.C	rs763780	C	Protective	FCP	C	IL17F	287.3	Thrombocytopenia	hematopoietic	225	12312	-0.273135	0.255223	0.76099	0.284539	1	0.999999
chr16.85959043.C.T	rs12444486	C	Severity in African-Americans	CAV	C	-	796	Elevated prostate specific antigen [PSA]	genitourinary	230	11427	0.106952	0.0999414	1.11288	0.284553	1	0.999999
chr9.21131628.G.C	rs12236000	G	Severity	CAV	C	-	479	Other upper respiratory disease	respiratory	371	9747	-0.159706	0.149239	0.852395	0.28456	1	0.999999
chr10.52340585.A.T	rs1441121	T	Severity	CAV	A	-	345.3	Convulsions	neurological	100	11420	0.156363	0.146117	1.16925	0.284565	1	0.999999
chr6.6924962.A.C	rs6933436	C	Severity	CAV	C	-	270	Disorders of protein plasma/amino-acid transport and metabolism	endocrine/metabolic	133	12508	-0.141819	0.132529	0.867778	0.284576	1	0.999999
chr17.42362183.A.G	rs744166	G	Risk factor; Severity	CAV	G	STAT3	728.7	Fasciitis	musculoskeletal	132	11008	0.134472	0.125666	1.14393	0.284584	1	0.999999
chr6.31575254.G.A	rs1800629	A	Risk factor*Conflicting; Severity*Conflicting; Protective*Conflicting	CAV-FE	A	TNF	530.11	GERD	digestive	1452	10850	-0.0810476	0.0757411	0.92215	0.284592	1	0.999999
chr13.33129529.C.G	rs34425674	G	Risk factor	CAV	G	STARD13	512.8	Cough	respiratory	1149	9086	0.147234	0.137596	1.15862	0.284601	1	0.999999
chr9.87726151.C.T	rs41312184	C;T	Possible functional consequences	FCP + IP	T	CTSL	452	Other venous embolism and thrombosis	circulatory system	213	11649	-0.546133	0.510404	0.579185	0.284619	1	0.999999
chr5.1211624.A.G	rs76067074	G	Severity	CAV-FE	G	SLC6A19	333	Extrapyramidal disease and abnormal movement disorders	neurological	207	11633	-0.276369	0.258289	0.758533	0.28462	1	0.999999
chr10.52771482.G.A	rs5030737	A	Potential functional effect on protein	FCP + IP	A	MBL2	112	Candidiasis	infectious diseases	177	11984	-0.229344	0.214343	0.795055	0.284626	1	0.999999
chr11.1219991.G.T	rs35705950	T	Protective	CAV	T	MUC5B	401	Hypertension	circulatory system	3291	9262	-0.0551448	0.051538	0.946348	0.284627	1	0.999999
chr12.47844974.A.G	rs731236	AG and AA genotype	Severity	CAV	G	VDR	694.2	Other dyschromia	dermatologic	380	11009	0.080605	0.0753333	1.08394	0.284629	1	0.999999
chr8.40324459.C.A	rs11779911	C	Severity	CAV	A	SIRLNT	165.1	Cancer of bronchus; lung	neoplasms	103	12267	-0.166832	0.155922	0.846342	0.284634	1	0.999999
chr14.94566450.G.A	rs2093266	A	Risk factor for acute kidney injury	CAV	A	SERPINA4	720	Spinal stenosis	musculoskeletal	163	11600	-0.2791	0.260855	0.756464	0.284644	1	0.999999
chr3.101705614.T.C	rs11919389	C	Risk factor	CAV	C	PDCL3P4	289.4	Lymphadenitis	hematopoietic	148	12144	0.130604	0.122066	1.13952	0.284644	1	0.999999
chr1.109740350.G.T	rs1332018	T	Risk factor; Severity	CAV	G	GSTM3	070.3	Viral hepatitis C	infectious diseases	625	10622	0.0634573	0.05931	1.06551	0.284652	1	0.999999
chr17.31410594.G.A	rs178840	G	Severity	CAV	A	RAB11FIP4	216	Benign neoplasm of skin	neoplasms	574	9927	-0.0731291	0.0683507	0.929481	0.284659	1	0.999999
chr5.157106730.T.C	rs35960726	C	Severity	CAV	C	HAVCR2	078	Viral warts & HPV	infectious diseases	289	10606	0.557566	0.521136	1.74642	0.284662	1	0.999999
chr2.195519781.A.G	rs74417002	G	Severity	CAV	G	-	588.2	Secondary hyperparathyroidism (of renal origin)	genitourinary	103	11789	-0.541039	0.505691	0.582143	0.284664	1	0.999999
chr1.3081749.G.A	rs12745140	A	Severity	CAV	A	PRDM16	433.21	Cerebral artery occlusion, with cerebral infarction	circulatory system	153	12035	0.200865	0.187743	1.22246	0.284667	1	0.999999
chrX.15602217.T.C	rs190509934	C	Protective	CAV	C	ACE2	452.2	Deep vein thrombosis [DVT]	circulatory system	173	11654	1.12912	1.05536	3.09293	0.284669	1	0.999999
chr4.44416575.T.C	rs35540967	C	Severity	CAV	C	KCTD8	610	Benign mammary dysplasias	genitourinary	115	12069	0.231238	0.216136	1.26016	0.284676	1	0.999999
chr9.131672331.T.G	rs12551879	G	Severity	CAV	G	RAPGEF1	112	Candidiasis	infectious diseases	176	11961	0.199701	0.186659	1.22104	0.284678	1	0.999999
chr6.31575254.G.A	rs1800629	A	Risk factor*Conflicting; Severity*Conflicting; Protective*Conflicting	CAV-FE	A	TNF	586.2	Cyst of kidney, acquired	genitourinary	121	11801	-0.277491	0.259369	0.757683	0.284678	1	0.999999
chr22.24011037.T.C	rs11090305	C	Severity	CAV	C	-	465.2	Acute pharyngitis	respiratory	267	9898	0.118655	0.110906	1.12598	0.284678	1	0.999999
chr17.45714244.T.C	rs113661667	C	Risk factor	CAV-FE	C	LINC02210-CRHR1	571.51	Cirrhosis of liver without mention of alcohol	digestive	264	11716	0.112047	0.104731	1.11857	0.284682	1	0.999999
chr1.27373964.C.T	rs141300199	T	Severity	CAV	T	FCN3	272.11	Hypercholesterolemia	endocrine/metabolic	1625	8576	0.678112	0.633835	1.97015	0.284684	1	0.999999
chr2.216660263.A.C	rs2270360	A	Severity	CAV	C	IGFBP2	304	Adjustment reaction	mental disorders	210	7830	-0.12071	0.11283	0.886291	0.28469	1	0.999999
chr11.2872637.A.G	rs10766439	A	Severity	CAV	A	-	426.2	Atrioventricular [AV] block	circulatory system	106	10076	0.162229	0.151639	1.17613	0.284693	1	0.999999
chr22.41925447.G.A	rs61756766	A	Severity	CAV	A	TNFRSF13C	433	Cerebrovascular disease	circulatory system	498	12454	-0.555004	0.518775	0.57407	0.284694	1	0.999999
chr6.12216733.A.G	rs10755709	A	Severity	CAV	G	-	313.1	Attention deficit hyperactivity disorder	mental disorders	131	12397	-0.144923	0.135463	0.865089	0.284694	1	0.999999
chr17.16948873.A.G	rs34557412	G	Severity	CAV	G	TNFRSF13B	740	Osteoarthrosis	musculoskeletal	1154	11493	0.387508	0.362214	1.4733	0.284695	1	0.999999
chr3.146517122.G.A	rs343320	A	Severity	CAV-FE	A	PLSCR1	338.1	Acute pain	neurological	173	11127	0.196752	0.183912	1.21744	0.284702	1	0.999999
chr11.611919.C.G	rs702966	C	Severity in African-Americans	CAV	G	PHRF1	724.2	Disorders of coccyx	musculoskeletal	113	11612	0.149967	0.140182	1.1618	0.284706	1	0.999999
chr5.21768177.G.A	-	HLA-A*02:02	Protective	IP	A	HLA-A	743.1	Osteoporosis	musculoskeletal	852	11119	0.0592384	0.0553737	1.06103	0.284713	1	0.999999
chr11.126292948.C.T	rs8177374	T	Protective	CAV	T	TIRAP	300.1	Anxiety disorder	mental disorders	1559	9124	0.058694	0.054867	1.06045	0.284731	1	0.999999
chr11.1219991.G.T	rs35705950	T	Protective	CAV	T	MUC5B	654	Other and unspecified complications of birth; puerperium affecting management of mother	pregnancy complications	182	12864	0.173928	0.162588	1.18997	0.284733	1	0.999999
chr11.26675470.T.G	rs10835056	G	Severity	CAV	T	SLC5A12	276.1	Electrolyte imbalance	endocrine/metabolic	560	12002	0.0727321	0.0679929	1.07544	0.284754	1	0.999999
chr5.142872984.C.T	rs10039856	C	Severity	CAV	T	ARHGAP26	960	Poisoning by antibiotics	injuries & poisonings	160	12606	-0.201494	0.188366	0.817508	0.284757	1	0.999999
chr6.6924962.A.C	rs6933436	C	Severity	CAV	C	-	627.2	Symptomatic menopause	genitourinary	153	11314	-0.133735	0.125026	0.874822	0.284771	1	0.999999
chr21.41464802.A.G	rs462574	A	Possible functional consequences	FCP + IP	A	TMPRSS2	627.2	Symptomatic menopause	genitourinary	153	11547	0.308148	0.288081	1.3609	0.284773	1	0.999999
chr21.41473715.C.A	rs2298661	A	Protective	CAV-FE	A	TMPRSS2	939	Atopic/contact dermatitis due to other or unspecified	dermatologic	599	10908	-0.0871771	0.0815013	0.916515	0.284781	1	0.999999
chrX.15586459.TAAATC.T	rs755766792	T	Severity	CAV	T	ACE2	939	Atopic/contact dermatitis due to other or unspecified	dermatologic	605	10965	0.80883	0.756176	2.24528	0.284785	1	0.999999
chr12.106231175.T.A	rs12823094	A	Severity	CAV	A	-	512	Other symptoms of respiratory system	respiratory	2277	8107	-0.0431397	0.0403326	0.957778	0.2848	1	0.999999
chr5.32750877.T.C	rs1173773	C	Protective	CAV	C	NPR3	765	Cervical radiculitis	symptoms	283	11546	0.0943327	0.0881947	1.09893	0.284801	1	0.999999
chr21.41508701.T.G	rs4283504	T	Possible functional consequences	FCP + IP	T	TMPRSS2	260	Protein-calorie malnutrition	endocrine/metabolic	244	8851	-0.182983	0.17108	0.832782	0.28481	1	0.999999
chr11.1219991.G.T	rs35705950	T	Protective	CAV	T	MUC5B	496.3	Bronchiectasis	respiratory	120	10751	-0.241536	0.225824	0.785421	0.284811	1	0.999999
chrX.12888602.G.A	rs147244662	A	Severity; Severity for males	CAV-FE	A	TLR7	714	Rheumatoid arthritis and other inflammatory polyarthropathies	musculoskeletal	237	12355	0.788195	0.736935	2.19942	0.284818	1	0.999999
chr17.45422978.G.C	rs1230082	G	Severity	CAV	G	ARHGAP27	198	Secondary malignant neoplasm	neoplasms	196	12049	-0.122784	0.114799	0.884455	0.28482	1	0.999999
chrX.15599938.A.G	rs2106809	G	Severity	CAV	G	ACE2	110.11	Dermatophytosis of nail	infectious diseases	238	12002	0.137485	0.128549	1.14738	0.284839	1	0.999999
chr1.206773552.T.C	rs1800896	C	Severity	FCP	C	IL10	296.22	Major depressive disorder	mental disorders	1473	9122	-0.0433811	0.0405633	0.957546	0.28486	1	0.999999
chrX.12888602.G.A	rs147244662	A	Severity; Severity for males	CAV-FE	A	TLR7	654	Other and unspecified complications of birth; puerperium affecting management of mother	pregnancy complications	188	13120	0.800305	0.748332	2.22622	0.284866	1	0.999999
chr1.35908500.C.T	rs2765013	C	Severity	CAV	T	AGO1	300.12	Agorophobia, social phobia, and panic disorder	mental disorders	101	9090	-0.280703	0.262475	0.755253	0.284869	1	0.999999
chr11.611919.C.G	rs702966	C	Severity in African-Americans	CAV	G	PHRF1	165	Cancer within the respiratory system	neoplasms	112	13254	0.151711	0.141861	1.16382	0.284873	1	0.999999
chr16.85959043.C.T	rs12444486	C	Severity in African-Americans	CAV	C	-	761	Cervicalgia	symptoms	433	11978	-0.0755768	0.0706699	0.927208	0.284874	1	0.999999
chr11.14893332.A.G	rs10741657	G	Severity	CAV	A	CYP2R1	198	Secondary malignant neoplasm	neoplasms	197	12152	0.115153	0.107678	1.12205	0.284878	1	0.999999
chr5.124614711.G.T	rs4240376	G	Severity	CAV	T	-	586	Other disorders of the kidney and ureters	genitourinary	459	11800	0.0843499	0.0788741	1.08801	0.284878	1	0.999999
chr12.47844974.A.G	rs731236	AG and AA genotype	Severity	CAV	G	VDR	426.92	Cardiac defibrillator in situ	circulatory system	101	10511	0.154587	0.144552	1.16718	0.28488	1	0.999999
chr10.8988345.A.T	rs71481792	A	Severity	CAV	T	-	605	Erectile dysfunction [ED]	genitourinary	486	11297	-0.0848836	0.0793741	0.918619	0.284884	1	0.999999
chr10.52771466.C.T	rs1800451	T	Potential functional effect on protein	FCP + IP	T	MBL2	172.21	Basal cell carcinoma	neoplasms	223	12035	-0.478757	0.447686	0.619553	0.284888	1	0.999999
chr10.52771475.C.T	rs1800450	T	Severity	CAV	T	MBL2	592.11	Acute cystitis	genitourinary	113	11692	0.194669	0.18204	1.21491	0.284901	1	0.999999
chr1.31151182.G.C	rs12083278	C	Severity	CAV	G	-	272.1	Hyperlipidemia	endocrine/metabolic	3377	7635	0.0367312	0.0343484	1.03741	0.284902	1	0.999999
chr9.3320390.C.A	rs72699049	A	Severity	CAV	A	RFX3	724.1	Disorders of sacrum	musculoskeletal	123	11560	-0.443856	0.415066	0.641558	0.284906	1	0.999999
chr2.162044379.C.T	rs3788979	T	Risk factor	CAV	T	DPP4	427.21	Atrial fibrillation	circulatory system	684	10237	0.105492	0.0986518	1.11126	0.28492	1	0.999999
chr11.1219991.G.T	rs35705950	T	Protective	CAV	T	MUC5B	396	Abnormal heart sounds	circulatory system	194	11501	-0.186871	0.174757	0.829551	0.284927	1	0.999999
chr9.81442264.TCAG.T	rs1826292621	T	Severity	CAV	T	-	250.3	Insulin pump user	endocrine/metabolic	277	10575	-0.181719	0.169942	0.833836	0.284935	1	0.999999
chr12.52726315.TC.T	rs5798227	T	Risk factor	CAV	TC	-	427.12	Paroxysmal ventricular tachycardia	circulatory system	105	10511	0.242772	0.227039	1.27478	0.284936	1	0.999999
chr15.60845514.G.A	rs17303202	A	Risk factor; Severity	CAV-FE	A	RORA	261.4	Vitamin D deficiency	endocrine/metabolic	2385	9159	0.038993	0.0364668	1.03976	0.284946	1	0.999999
chr19.24134099.G.A	rs10407383	A	Severity	CAV-FE	A	ZNF254	728.7	Fasciitis	musculoskeletal	132	10980	0.173907	0.162642	1.18995	0.28495	1	0.999999
chr22.22210343.A.T	rs5757427	T	Severity	CAV	A	IGLV10-54	464	Acute sinusitis	respiratory	102	5806	0.152967	0.14306	1.16529	0.284956	1	0.999999
chr10.98166813.G.T	rs10786398	T	Severity	CAV	T	R3HCC1L	216.1	Screening for malignant neoplasms of the skin	neoplasms	242	11149	0.106539	0.0996418	1.11242	0.284971	1	0.999999
chr10.22439346.T.C	-	HLA-A*02:02	Protective	IP	C	HLA-A	241.1	Nontoxic uninodular goiter	endocrine/metabolic	475	9895	-0.173776	0.162527	0.840485	0.284973	1	0.999999
chr13.22495675.AG.A	rs10714879	A	Severity	CAV	AG	-	740.1	Osteoarthritis; localized	musculoskeletal	849	11344	0.0704319	0.065873	1.07297	0.284976	1	0.999999
chr11.14893332.A.G	rs10741657	G	Severity	CAV	A	CYP2R1	433.31	Transient cerebral ischemia	circulatory system	159	12452	-0.136	0.127197	0.872843	0.284978	1	0.999999
chr1.31151182.G.C	rs12083278	C	Severity	CAV	G	-	296	Mood disorders	mental disorders	1539	8155	0.0447294	0.0418349	1.04574	0.284984	1	0.999999
chr12.52726315.TC.T	rs5798227	T	Risk factor	CAV	TC	-	429.3	Symptoms involving cardiovascular system	circulatory system	148	12146	0.203212	0.190064	1.22533	0.284989	1	0.999999
chr6.32623820.T.C	rs9271609	T	Severity	CAV	C	HLA-DQA1	585.34	Chronic Kidney Disease, Stage IV	genitourinary	203	11797	-0.126086	0.11793	0.881539	0.284998	1	0.999999
chr8.37849759.C.T	rs138763430	T	Severity	CAV	T	BRF2	174	Breast cancer	neoplasms	469	12363	0.68596	0.641589	1.98568	0.284998	1	0.999999
chr5.142872984.C.T	rs10039856	C	Severity	CAV	T	ARHGAP26	355.1	Chronic pain syndrome	neurological	105	12426	-0.260293	0.243463	0.770825	0.285011	1	0.999999
chr3.1052111.C.G	rs1504061	G	Severity	CAV	G	-	070.2	Viral hepatitis B	infectious diseases	101	10581	-0.447141	0.418231	0.639454	0.285014	1	0.999999
chr5.21768177.G.A	-	HLA-A*02:02	Protective	IP	A	HLA-A	367.1	Myopia	sense organs	123	11818	0.138378	0.129432	1.14841	0.285017	1	0.999999
chr19.52830722.G.A	rs10411226	G	Severity	CAV	G	ZNF28	110.1	Dermatophytosis	infectious diseases	291	10041	-0.103364	0.0966818	0.901799	0.285019	1	0.999999
chr6.32623820.T.C	rs9271609	T	Severity	CAV	C	HLA-DQA1	252	Disorders of parathyroid gland	endocrine/metabolic	196	11976	0.124345	0.11631	1.13241	0.285032	1	0.999999
chr14.35401887.C.T	rs696	CC genotype	Severity	CAV	T	NFKBIA	375.1	Dry eyes	sense organs	351	12049	-0.0847419	0.0792674	0.918749	0.285041	1	0.999999
chr10.130802064.T.G	rs12253652	G	Severity	CAV	G	-	279.7	Other immunological findings	endocrine/metabolic	371	12359	0.120008	0.112255	1.12751	0.285041	1	0.999999
chr4.107694523.TG.T	rs70947091	T	Severity	CAV-FE	T	PAPSS1	165	Cancer within the respiratory system	neoplasms	110	13082	0.15752	0.147345	1.1706	0.285042	1	0.999999
chr2.196087686.G.A	rs2176724	A	Severity	CAV	A	-	569	Other disorders of intestine	digestive	229	12335	0.149284	0.139647	1.161	0.285065	1	0.999999
chr1.109740350.G.T	rs1332018	T	Risk factor; Severity	CAV	G	GSTM3	561	Symptoms involving digestive system	digestive	842	10229	-0.0549319	0.0513866	0.94655	0.285072	1	0.999999
chr6.160731787.C.T	rs4252128	T	Potential functional effect on protein	FCP + IP	T	PLG	504	Other alveolar and parietoalveolar pneumonopathy	respiratory	143	12662	0.381445	0.356843	1.4644	0.285095	1	0.999999
chr6.41534945.A.C	rs1886814	C	Severity	CAV-FE	C	FOXP4-AS1	241.1	Nontoxic uninodular goiter	endocrine/metabolic	477	10061	0.172606	0.161474	1.1884	0.285097	1	0.999999
chr6.12216733.A.G	rs10755709	A	Severity	CAV	G	-	459.9	Circulatory disease NEC	circulatory system	153	11955	-0.136027	0.127255	0.872819	0.2851	1	0.999999
chr2.36677870.C.A	rs6714112	C	Severity	CAV	A	-	165	Cancer within the respiratory system	neoplasms	111	13161	-0.231512	0.216589	0.793333	0.285116	1	0.999999
chr7.107967457.C.T	rs2237698	T	Severity	CAV	T	LAMB1	535	Gastritis and duodenitis	digestive	126	12853	0.184072	0.172207	1.2021	0.285116	1	0.999999
chr10.104263031.C.A	rs4925	A	Protective for neurological complications of long COVID	CAV	A	GSTO1	317	Alcohol-related disorders	mental disorders	180	11897	0.121729	0.113888	1.12945	0.285138	1	0.999999
chr19.50259161.A.G	rs1651553	G	Severity	CAV	A	MYH14	594.1	Calculus of kidney	genitourinary	352	12598	0.0889415	0.083213	1.09302	0.285141	1	0.999999
chr2.127137039.A.G	rs744373	G	Severity	CAV	G	-	316	Substance addiction and disorders	mental disorders	195	11893	0.119147	0.111475	1.12654	0.285148	1	0.999999
chr3.27146807.G.A	rs17317135	G	Severity	CAV	A	NEK10	745	Pain in joint	musculoskeletal	1523	9731	0.109821	0.102751	1.11608	0.285157	1	0.999999
chr2.181488719.A.C	rs2034831	C	Severity	CAV	C	ITGA4	242	Thyrotoxicosis with or without goiter	endocrine/metabolic	244	9947	0.182977	0.1712	1.20079	0.285163	1	0.999999
chr11.320836.C.T	rs34481144	T	Severity	CAV	T	IFITM3	715.1	Sacroiliitis NEC	musculoskeletal	106	11470	0.149715	0.140079	1.1615	0.285164	1	0.999999
chr3.38894643.C.T	rs33985936	T	Severity	CAV	T	SCN11A	216.1	Screening for malignant neoplasms of the skin	neoplasms	242	11298	-0.121583	0.113759	0.885517	0.285169	1	0.999999
chr15.60902209.A.G	rs4774377	G	Risk factor	CAV-FE	G	RORA	741	Symptoms and disorders of the joints	musculoskeletal	341	12173	-0.0840224	0.0786154	0.919411	0.28517	1	0.999999
chr16.3500977.C.G	rs2301762	G	Severity	CAV	G	CLUAP1	614	Inflammatory diseases of female pelvic organs	genitourinary	135	12825	0.274931	0.25725	1.31644	0.28519	1	0.999999
chr17.15965007.C.T	rs8081547	T	Risk factor	FCP + IP	T	ADORA2B	070.3	Viral hepatitis C	infectious diseases	576	9834	-0.0779411	0.0729309	0.925019	0.285206	1	0.999999
chr16.57636629.G.A	rs7499679	A	Severity	CAV	A	ADGRG1	112	Candidiasis	infectious diseases	177	11821	-0.145032	0.135712	0.864994	0.285215	1	0.999999
chr18.69541156.T.C	rs12958013	T	Severity	CAV	C	DOK6	389	Hearing loss	sense organs	533	11543	-0.110529	0.103427	0.89536	0.285221	1	0.999999
chr14.74952741.A.G	rs2268616	G	Risk factor	CAV	G	PGF	244.1	Secondary hypothyroidism	endocrine/metabolic	373	10010	-0.322164	0.301468	0.724579	0.285227	1	0.999999
chr3.146517122.G.A	rs343320	A	Severity	CAV-FE	A	PLSCR1	728.7	Fasciitis	musculoskeletal	131	10914	-0.268522	0.251278	0.764508	0.285238	1	0.999999
chr6.31572536.A.G	rs909253	G	Risk factor	CAV	G	TNF	172.22	Squamous cell carcinoma	neoplasms	122	12050	-0.174815	0.163591	0.839612	0.285246	1	0.999999
chr2.60480453.A.G	rs1123573	A	Severity	CAV-FE	G	BCL11A	280.2	Iron deficiency anemia secondary to blood loss (chronic)	hematopoietic	196	11212	0.113208	0.10594	1.11986	0.285246	1	0.999999
chr1.206773552.T.C	rs1800896	C	Severity	FCP	C	IL10	110	Dermatophytosis / Dermatomycosis	infectious diseases	373	11999	-0.0810449	0.0758473	0.922152	0.285283	1	0.999999
chr19.31533051.C.A	rs8105499	C	Severity	CAV	A	LINC02841	443	Peripheral vascular disease	circulatory system	417	11534	0.0802805	0.0751323	1.08359	0.285285	1	0.999999
chr3.141689849.A.G	rs6440031	G	Severity	CAV	A	LINC02618	724.2	Disorders of coccyx	musculoskeletal	100	9881	0.233434	0.218469	1.26293	0.285295	1	0.999999
chr14.74952741.A.G	rs2268616	G	Risk factor	CAV	G	PGF	694	Dyschromia and Vitiligo	dermatologic	390	10937	-0.306529	0.286888	0.735997	0.285312	1	0.999999
chr8.40324459.C.A	rs11779911	C	Severity	CAV	A	SIRLNT	389.1	Sensorineural hearing loss	sense organs	324	11255	0.0906088	0.0848042	1.09484	0.285319	1	0.999999
chr12.52726315.TC.T	rs5798227	T	Risk factor	CAV	TC	-	593.1	Gross hematuria	genitourinary	129	11691	-0.26914	0.251904	0.764036	0.28533	1	0.999999
chr19.24134099.G.A	rs10407383	A	Severity	CAV-FE	A	ZNF254	452	Other venous embolism and thrombosis	circulatory system	211	11630	0.139239	0.130323	1.1494	0.285331	1	0.999999
chr3.141689849.A.G	rs6440031	G	Severity	CAV	A	LINC02618	697	Sarcoidosis	dermatologic	129	9387	-0.241713	0.226242	0.785282	0.285349	1	0.999999
chr5.124614711.G.T	rs4240376	G	Severity	CAV	T	-	465.2	Acute pharyngitis	respiratory	286	10666	0.103935	0.0972866	1.10953	0.285366	1	0.999999
chr9.131672331.T.G	rs12551879	G	Severity	CAV	G	RAPGEF1	455	Hemorrhoids	circulatory system	372	11625	0.139492	0.130569	1.14969	0.285366	1	0.999999
chr5.124614711.G.T	rs4240376	G	Severity	CAV	T	-	185	Cancer of prostate	neoplasms	224	11899	-0.130978	0.122603	0.877237	0.285381	1	0.999999
chr22.24011037.T.C	rs11090305	C	Severity	CAV	C	-	578.8	Hemorrhage of rectum and anus	digestive	258	11230	0.118142	0.11059	1.1254	0.285389	1	0.999999
chr11.34482745.G.A	rs61882275	G	Severity	CAV	A	ELF5	696	Psoriasis and related disorders	dermatologic	310	10729	-0.090289	0.0845178	0.913667	0.285393	1	0.999999
chr12.106231175.T.A	rs12823094	A	Severity	CAV	A	-	250.24	Type 2 diabetes with neurological manifestations	endocrine/metabolic	158	9451	-0.145148	0.135874	0.864894	0.285406	1	0.999999
chr13.73984368.C.T	rs12871414	C	Severity	CAV	T	KLF12	288	Diseases of white blood cells	hematopoietic	107	11907	-0.181935	0.170314	0.833656	0.285414	1	0.999999
chr6.31575324.G.A	rs361525	G	Severity	CAV-FE	A	TNF	695	Erythematous conditions	dermatologic	338	11023	0.162608	0.152223	1.17658	0.285422	1	0.999999
chr15.60845514.G.A	rs17303202	A	Risk factor; Severity	CAV-FE	A	RORA	627.2	Symptomatic menopause	genitourinary	153	11577	0.133081	0.124584	1.14234	0.285426	1	0.999999
chr17.45995618.A.G	rs112572874	G	Risk factor	CAV-FE	G	MAPT	335	Multiple sclerosis	neurological	189	12052	0.129361	0.121103	1.1381	0.285433	1	0.999999
chr4.166008836.A.T	rs17047200	TT genotype	Severity (TT genotype)*Conflicting; Risk factor (AA genotype)*Conflicting	CAV	T	TLL1	960	Poisoning by antibiotics	injuries & poisonings	156	12348	0.182059	0.17044	1.19969	0.285442	1	0.999999
chr21.41660268.A.T	rs2252109	A	Severity	CAV	T	-	687.4	Disturbance of skin sensation	dermatologic	287	10166	-0.0910367	0.085228	0.912984	0.285451	1	0.999999
chr21.41509390.C.G	rs12626358	G	Possible functional consequences	FCP + IP	G	TMPRSS2	415.1	Acute pulmonary heart disease	circulatory system	112	12842	0.218903	0.204938	1.24471	0.285458	1	0.999999
chr13.112889041.C.T	rs9577175	T	Severity	CAV	T	ATP11A	285.2	Anemia of chronic disease	hematopoietic	173	11135	0.135007	0.126397	1.14455	0.285466	1	0.999999
chr4.44416575.T.C	rs35540967	C	Severity	CAV	C	KCTD8	720	Spinal stenosis	musculoskeletal	162	11559	-0.226513	0.212073	0.797309	0.28548	1	0.999999
chr9.117713024.A.G	rs4986790	G	Severity	CAV	G	TLR4	530.13	Barrett's esophagus	digestive	150	10853	0.229628	0.214991	1.25813	0.285485	1	0.999999
chr21.41465921.C.T	rs62217525	C	Possible functional consequences	FCP + IP	T	TMPRSS2	626.1	Irregular menstrual cycle/bleeding	genitourinary	322	11295	-0.215109	0.201407	0.806454	0.285508	1	0.999999
chr1.155133406.T.G	rs4971066	G	Risk factor	CAV	G	EFNA1	172	Skin cancer	neoplasms	519	11848	0.0962363	0.0901087	1.10102	0.285519	1	0.999999
chr5.77379593.G.A	rs7715119	A	Severity	CAV-FE	A	PDE8B	764	Sciatica	symptoms	275	11546	-0.159832	0.149658	0.852287	0.285526	1	0.999999
chr14.102356233.A.G	rs11160678	G	Severity	CAV	G	CINP	261.2	Vitamin B-complex deficiencies	endocrine/metabolic	478	8992	-0.0743386	0.0696072	0.928357	0.285533	1	0.999999
chr2.167953627.G.A	rs7595310	A	Severity	CAV-FE	A	STK39	600	Hyperplasia of prostate	genitourinary	692	11725	-0.0825595	0.0773049	0.920757	0.285533	1	0.999999
chr6.12216733.A.G	rs10755709	A	Severity	CAV	G	-	726	Peripheral enthesopathies and allied syndromes	musculoskeletal	623	10437	-0.0675099	0.0632158	0.934718	0.285553	1	0.999999
chr4.44416575.T.C	rs35540967	C	Severity	CAV	C	KCTD8	411.3	Angina pectoris	circulatory system	193	11630	-0.212165	0.19867	0.808831	0.285554	1	0.999999
chr17.45714244.T.C	rs113661667	C	Risk factor	CAV-FE	C	LINC02210-CRHR1	614.5	Inflammatory disease of cervix, vagina, and vulva	genitourinary	124	12941	0.161962	0.151664	1.17582	0.285568	1	0.999999
chr2.36677870.C.A	rs6714112	C	Severity	CAV	A	-	433.1	Occlusion and stenosis of precerebral arteries	circulatory system	225	12364	0.145369	0.136129	1.15647	0.285575	1	0.999999
chr21.41507982.C.A	rs75603675	A	Protective*Conflicting; Risk factor*Conflicting; Severity*Conflicting	CAV	A	TMPRSS2	272.13	Mixed hyperlipidemia	endocrine/metabolic	821	8160	0.0601807	0.0563566	1.06203	0.285585	1	0.999999
chr9.87724615.A.G	rs3128509	A;G	Possible functional consequences	FCP + IP	A	CTSL	054	Herpes simplex	infectious diseases	347	10381	-0.0860145	0.0805488	0.917581	0.285586	1	0.999999
chrX.15596127.G.T	rs146598386	T	Severity	CAV	T	ACE2	250.25	Diabetes type 2 with peripheral circulatory disorders	endocrine/metabolic	129	10584	0.578557	0.541794	1.78346	0.285586	1	0.999999
chr19.39248147.C.T	rs12979860	C	Severity (C allele)*Conflicting; Risk factor (T allele)*Conflicting	CAV	T	IFNL4	939	Atopic/contact dermatitis due to other or unspecified	dermatologic	605	10964	-0.0686755	0.0643132	0.93363	0.285597	1	0.999999
chr12.8608014.A.G	rs11613792	A	Severity	CAV	G	AICDA	338.1	Acute pain	neurological	164	10475	-0.185524	0.173739	0.830669	0.285597	1	0.999999
chrX.15596127.G.T	rs146598386	T	Severity	CAV	T	ACE2	724	Other and unspecified disorders of back	musculoskeletal	190	11593	0.450268	0.421671	1.56873	0.285602	1	0.999999
chr2.195994321.C.T	rs191631470	T	Severity	CAV	T	DNAH7	256.4	Polycystic ovaries	endocrine/metabolic	127	11924	0.669774	0.627237	1.9538	0.285604	1	0.999999
chr5.157106730.T.C	rs35960726	C	Severity	CAV	C	HAVCR2	771	Musculoskeletal symptoms referable to limbs	symptoms	253	12506	0.636441	0.596025	1.88974	0.285607	1	0.999999
chr14.55263686.C.T	rs10140801	T	Severity	CAV-FE	T	FBXO34-AS1	364	Corneal opacity and other disorders of cornea	sense organs	108	12222	-0.15821	0.148165	0.85367	0.285612	1	0.999999
chr1.156125675.T.C	rs581342	C	Severity	CAV	C	LMNA	426.9	Cardiac pacemaker/device in situ	circulatory system	333	10484	0.137634	0.128896	1.14756	0.285613	1	0.999999
chr19.52830722.G.A	rs10411226	G	Severity	CAV	G	ZNF28	280.1	Iron deficiency anemias, unspecified or not due to blood loss	hematopoietic	317	9361	0.0951328	0.0890976	1.0998	0.285639	1	0.999999
chr16.57636629.G.A	rs7499679	A	Severity	CAV	A	ADGRG1	458	Hypotension	circulatory system	106	12397	-0.190009	0.177959	0.826951	0.28565	1	0.999999
chr6.32623820.T.C	rs9271609	T	Severity	CAV	C	HLA-DQA1	592.1	Cystitis	genitourinary	141	11698	-0.151638	0.142027	0.859299	0.285667	1	0.999999
chr19.24134099.G.A	rs10407383	A	Severity	CAV-FE	A	ZNF254	292.3	Memory loss	mental disorders	250	12323	-0.141109	0.132165	0.868395	0.285669	1	0.999999
chr21.41464802.A.G	rs462574	A	Possible functional consequences	FCP + IP	A	TMPRSS2	110	Dermatophytosis / Dermatomycosis	infectious diseases	373	11947	0.206728	0.193628	1.22965	0.285674	1	0.999999
chr9.4329170.T.C	rs3895472	C	Severity	CAV	T	GLIS3	483	Acute bronchitis and bronchiolitis	respiratory	133	11777	0.227058	0.21268	1.2549	0.285698	1	0.999999
chr1.154454494.A.C	rs2228145	A	Risk factor	CAV	C	IL6R	257	Testicular dysfunction	endocrine/metabolic	281	11948	0.0946333	0.0886417	1.09926	0.285704	1	0.999999
chr1.154454494.A.C	rs2228145	A	Risk factor	CAV	C	IL6R	257.1	Testicular hypofunction	endocrine/metabolic	281	11948	0.0946333	0.0886417	1.09926	0.285704	1	0.999999
chr19.39248147.C.T	rs12979860	C	Severity (C allele)*Conflicting; Risk factor (T allele)*Conflicting	CAV	T	IFNL4	304	Adjustment reaction	mental disorders	231	9121	0.105996	0.0992878	1.11182	0.285716	1	0.999999
chr1.161509955.A.G	rs1801274	G	Severity	CAV	G	FCGR2A	766	Neuralgia, neuritis, and radiculitis NOS	symptoms	159	11097	-0.123678	0.115854	0.883664	0.28573	1	0.999999
chr17.45995618.A.G	rs112572874	G	Risk factor	CAV-FE	G	MAPT	415	Pulmonary heart disease	circulatory system	148	13093	0.146982	0.137692	1.15833	0.285758	1	0.999999
chr16.89196249.G.A	rs117169628	A	Severity	CAV	A	SLC22A31	401.1	Essential hypertension	circulatory system	3316	9416	-0.0504228	0.0472359	0.950827	0.285761	1	0.999999
chr7.107967457.C.T	rs2237698	T	Severity	CAV	T	LAMB1	696.42	Psoriatic arthropathy	dermatologic	100	10779	-0.230173	0.215626	0.794396	0.285762	1	0.999999
chr18.69541156.T.C	rs12958013	T	Severity	CAV	C	DOK6	702	Degenerative skin conditions and other dermatoses	dermatologic	572	11068	-0.10558	0.0989081	0.899803	0.285767	1	0.999999
chr4.44416575.T.C	rs35540967	C	Severity	CAV	C	KCTD8	350.2	Abnormality of gait	neurological	589	11930	0.109423	0.102509	1.11563	0.28577	1	0.999999
chr4.111691870.C.T	rs112641600	C	Severity	CAV	T	-	740.11	Osteoarthrosis, localized, primary	musculoskeletal	832	11381	-0.113381	0.106218	0.892811	0.285774	1	0.999999
chr4.166008836.A.T	rs17047200	TT genotype	Severity (TT genotype)*Conflicting; Risk factor (AA genotype)*Conflicting	CAV	T	TLL1	338	Pain	neurological	1043	10945	0.0762054	0.0713911	1.07918	0.285775	1	0.999999
chr7.107967457.C.T	rs2237698	T	Severity	CAV	T	LAMB1	809	Fracture of unspecified bones	injuries & poisonings	119	12314	0.182199	0.170689	1.19985	0.285776	1	0.999999
chr1.161509955.A.G	rs1801274	G	Severity	CAV	G	FCGR2A	426.2	Atrioventricular [AV] block	circulatory system	106	10043	-0.155949	0.146098	0.855603	0.28578	1	0.999999
chr4.111691870.C.T	rs112641600	C	Severity	CAV	T	-	395	Heart valve disorders	circulatory system	851	11601	0.10564	0.0989725	1.11142	0.285804	1	0.999999
chr2.6013310.G.A	rs73910904	A	Risk factor	CAV	A	-	174.1	Breast cancer [female]	neoplasms	465	12378	0.243761	0.228391	1.27604	0.285838	1	0.999999
chr10.130802064.T.G	rs12253652	G	Severity	CAV	G	-	250.41	Impaired fasting glucose	endocrine/metabolic	197	10337	-0.179163	0.167867	0.835969	0.285839	1	0.999999
chr1.12207235.C.T	rs3397	T	Severity	CAV-FE	C	TNFRSF1B	443	Peripheral vascular disease	circulatory system	349	8424	-0.0898264	0.0841637	0.91409	0.285845	1	0.999999
chr21.41507982.C.A	rs75603675	A	Protective*Conflicting; Risk factor*Conflicting; Severity*Conflicting	CAV	A	TMPRSS2	078	Viral warts & HPV	infectious diseases	286	10141	0.0923217	0.0865019	1.09672	0.285845	1	0.999999
chr6.52200448.A.G	rs13192246	G	Severity	CAV	A	-	196	Radiotherapy	neoplasms	114	12006	0.15055	0.14106	1.16247	0.285848	1	0.999999
chr22.49281538.G.A	rs62220604	G	Severity	CAV	A	-	427.21	Atrial fibrillation	circulatory system	660	9775	0.0716604	0.067144	1.07429	0.285852	1	0.999999
chr10.98166813.G.T	rs10786398	T	Severity	CAV	T	R3HCC1L	300	Anxiety disorders	mental disorders	1661	8991	0.0440363	0.0412623	1.04502	0.285869	1	0.999999
chr5.32750877.T.C	rs1173773	C	Protective	CAV	C	NPR3	588.2	Secondary hyperparathyroidism (of renal origin)	genitourinary	103	11759	0.156617	0.146752	1.16955	0.285871	1	0.999999
chr11.320772.A.G	rs12252	G	Severity; Risk factor	CAV	G	IFITM3	592.11	Acute cystitis	genitourinary	113	11585	-0.334997	0.313898	0.71534	0.285874	1	0.999999
chrX.15564175.T.C	rs41303171	C	Severity; Risk factor	CAV	C	ACE2	690	Erythematosquamous dermatosis	dermatologic	154	11019	-0.760133	0.71226	0.467604	0.285876	1	0.999999
chrX.15564175.T.C	rs41303171	C	Severity; Risk factor	CAV	C	ACE2	690.1	Seborrheic dermatitis	dermatologic	154	11019	-0.760133	0.71226	0.467604	0.285876	1	0.999999
chr2.195499753.A.C	rs73060484	C	Severity	CAV	C	-	300.12	Agorophobia, social phobia, and panic disorder	mental disorders	100	9086	0.27388	0.256632	1.31506	0.285877	1	0.999999
chr17.27263807.T.C	rs60811869	C	Severity	CAV	C	-	272.11	Hypercholesterolemia	endocrine/metabolic	1624	8553	-0.126745	0.118763	0.880959	0.285881	1	0.999999
chr7.117559590.ATCT.A	rs113993960	A	Severity	CAV	A	CFTR	596.5	Functional disorders of bladder	genitourinary	140	12857	-1.07617	1.00845	0.340898	0.2859	1	0.999999
chr16.89196249.G.A	rs117169628	A	Severity	CAV	A	SLC22A31	695	Erythematous conditions	dermatologic	338	10974	-0.126576	0.118612	0.881107	0.285906	1	0.999999
chr12.47844974.A.G	rs731236	AG and AA genotype	Severity	CAV	G	VDR	555	Inflammatory bowel disease and other gastroenteritis and colitis	digestive	607	10220	0.0654329	0.0613159	1.06762	0.285907	1	0.999999
chr1.154454494.A.C	rs2228145	A	Risk factor	CAV	C	IL6R	071	Human immunodeficiency virus [HIV] disease	infectious diseases	613	10588	0.0671145	0.0628919	1.06942	0.285909	1	0.999999
chr7.117587778.G.T	rs113993959	T	Severity	CAV	T	CFTR	300	Anxiety disorders	mental disorders	1682	9121	0.627192	0.587746	1.87235	0.28592	1	0.999999
chr6.52236941.T.C	rs763780	C	Protective	FCP	C	IL17F	270	Disorders of protein plasma/amino-acid transport and metabolism	endocrine/metabolic	136	12822	0.276415	0.259041	1.3184	0.285938	1	0.999999
chr2.113129630.T.C	rs419598	C	Risk factor	CAV	C	IL1RN	300	Anxiety disorders	mental disorders	1672	9051	0.0445421	0.0417427	1.04555	0.285943	1	0.999999
chr5.123497022.T.C	rs62377777	T	Severity	CAV	C	-	782.3	Edema	symptoms	443	12323	-0.0894327	0.0838123	0.91445	0.285945	1	0.999999
chr17.63488670.G.A	rs4343	G	Severity; Risk factor	CAV	A	ACE	367	Disorders of refraction and accommodation; blindness and low vision	sense organs	314	12549	-0.0892932	0.0836824	0.914577	0.28595	1	0.999999
chrX.12889539.C.G	rs3853839	G	Severity; Risk factor	CAV-FE	G	TLR7	727.1	Synovitis and tenosynovitis	musculoskeletal	141	10286	0.167509	0.156986	1.18236	0.285958	1	0.999999
chr9.117713024.A.G	rs4986790	G	Severity	CAV	G	TLR4	277	Other disorders of metabolism	endocrine/metabolic	134	12737	0.24551	0.23009	1.27827	0.285964	1	0.999999
chr19.24134099.G.A	rs10407383	A	Severity	CAV-FE	A	ZNF254	216.1	Screening for malignant neoplasms of the skin	neoplasms	242	11265	-0.144401	0.135332	0.865541	0.285964	1	0.999999
chr1.3081749.G.A	rs12745140	A	Severity	CAV	A	PRDM16	172.22	Squamous cell carcinoma	neoplasms	121	11641	0.219462	0.205711	1.24541	0.286042	1	0.999999
chr1.173115604.T.G	rs17300100	G	Severity	CAV	G	-	317.1	Alcoholism	mental disorders	126	11485	0.197584	0.18521	1.21846	0.286056	1	0.999999
chr2.113129630.T.C	rs419598	C	Risk factor	CAV	C	IL1RN	411.3	Angina pectoris	circulatory system	193	11588	-0.12772	0.119723	0.8801	0.286062	1	0.999999
chr4.186082920.C.T	rs3775291	T	Risk factor; Severity	CAV-FE	T	TLR3	216.1	Screening for malignant neoplasms of the skin	neoplasms	242	11286	0.109236	0.102399	1.11543	0.286077	1	0.999999
chr5.86011821.T.G	rs4424029	G	Severity	CAV	G	-	586	Other disorders of the kidney and ureters	genitourinary	456	11690	-0.0761318	0.0713683	0.926694	0.286087	1	0.999999
chrX.15564175.T.C	rs41303171	C	Severity; Risk factor	CAV	C	ACE2	289	Other diseases of blood and blood-forming organs	hematopoietic	146	12170	-0.759426	0.711928	0.467935	0.286099	1	0.999999
chr5.124614711.G.T	rs4240376	G	Severity	CAV	T	-	433	Cerebrovascular disease	circulatory system	498	12450	0.0819269	0.076803	1.08538	0.286101	1	0.999999
chr5.180810828.C.T	rs113791144	T	Severity	CAV	T	-	287	Purpura and other hemorrhagic conditions	hematopoietic	246	12306	0.178226	0.167082	1.1951	0.286107	1	0.999999
chr9.81442264.TCAG.T	rs1826292621	T	Severity	CAV	T	-	071	Human immunodeficiency virus [HIV] disease	infectious diseases	612	10603	0.116484	0.1092	1.12354	0.286108	1	0.999999
chr14.74952741.A.G	rs2268616	G	Risk factor	CAV	G	PGF	288.2	Elevated white blood cell count	hematopoietic	102	12083	0.419955	0.3937	1.52189	0.286112	1	0.999999
chr4.111691870.C.T	rs112641600	C	Severity	CAV	T	-	269	Proteinuria	endocrine/metabolic	260	12670	-0.207936	0.194938	0.812259	0.28612	1	0.999999
chr11.784340.C.G	rs7104929	G	Severity	CAV-FE	G	-	480	Pneumonia	respiratory	341	11939	-0.088686	0.0831433	0.915133	0.286124	1	0.999999
chr1.206773552.T.C	rs1800896	C	Severity	FCP	C	IL10	720	Spinal stenosis	musculoskeletal	163	11611	0.121665	0.114064	1.12938	0.286136	1	0.999999
chr15.33615902.C.T	rs12593288	C	Severity	CAV	T	RYR3	627.3	Postmenopausal atrophic vaginitis	genitourinary	220	11512	-0.143929	0.134938	0.865949	0.286141	1	0.999999
chr2.181488719.A.C	rs2034831	C	Severity	CAV	C	ITGA4	380.4	Impacted cerumen	sense organs	189	12471	-0.242091	0.226969	0.784985	0.286142	1	0.999999
chrX.15564667.C.T	rs2074192	T	Severity (T allele); Severity for males > 50 y.o (T allele); Protective (C allele); Protective (CT genotype)	CAV	T	ACE2	276.14	Hypopotassemia	endocrine/metabolic	125	12015	0.151942	0.142452	1.16409	0.286143	1	0.999999
chr2.113129630.T.C	rs419598	C	Risk factor	CAV	C	IL1RN	338.2	Chronic pain	neurological	935	11139	-0.0583925	0.0547454	0.94328	0.286144	1	0.999999
chr17.34252769.A.G	rs1024611	G	Risk factor	CAV	G	CCL2	250.22	Type 2 diabetes with renal manifestations	endocrine/metabolic	183	10578	-0.130946	0.12277	0.877265	0.286156	1	0.999999
chr4.143996657.T.C	rs6840234	C	Protective	FCP + IP	T	GYPB	401.1	Essential hypertension	circulatory system	2684	7511	-0.0399345	0.0374415	0.960852	0.28616	1	0.999999
chr4.67910532.T.C	rs9998258	T	Possible functional consequences	FCP + IP	C	TMPRSS11A	475	Chronic sinusitis	respiratory	638	9805	0.142951	0.134027	1.15367	0.286161	1	0.999999
chr4.67910402.G.A	rs4860265	G	Possible functional consequences	FCP + IP	G	TMPRSS11A	504	Other alveolar and parietoalveolar pneumonopathy	respiratory	142	12388	-0.140361	0.131604	0.869044	0.286178	1	0.999999
chr2.181488719.A.C	rs2034831	C	Severity	CAV	C	ITGA4	593.1	Gross hematuria	genitourinary	127	11548	-0.306665	0.287544	0.735897	0.286199	1	0.999999
chr3.1052111.C.G	rs1504061	G	Severity	CAV	G	-	401	Hypertension	circulatory system	3332	9431	0.0854064	0.0800845	1.08916	0.286219	1	0.999999
chr10.22439346.T.C	-	HLA-A*02:02	Protective	IP	C	HLA-A	733	Other disorders of bone and cartilage	musculoskeletal	723	11237	-0.146954	0.137804	0.863334	0.286243	1	0.999999
chr18.6461231.C.G	rs11659676	G	Severity	CAV-FE	G	RPL6P27	250	Diabetes mellitus	endocrine/metabolic	1251	10254	0.047464	0.0445088	1.04861	0.286245	1	0.999999
chr4.67910402.G.A	rs4860265	G	Possible functional consequences	FCP + IP	G	TMPRSS11A	197	Chemotherapy	neoplasms	422	11880	0.0787621	0.0738591	1.08195	0.286251	1	0.999999
chr4.25613313.G.A	-	HLA-A*02:02	Protective	IP	A	HLA-A	578	Gastrointestinal hemorrhage	digestive	379	12072	0.100757	0.0944878	1.10601	0.286266	1	0.999999
chr14.74952741.A.G	rs2268616	G	Risk factor	CAV	G	PGF	185	Cancer of prostate	neoplasms	223	11812	0.337585	0.316584	1.40156	0.286272	1	0.999999
chrX.12885540.A.T	rs179008	T	Severity; Risk factor	CAV	T	TLR7	411	Ischemic Heart Disease	circulatory system	1215	11226	0.0778031	0.0729637	1.08091	0.286276	1	0.999999
chr14.72467521.C.T	rs12587980	T	Severity	CAV	T	RGS6	496.1	Emphysema	respiratory	179	10909	-0.123974	0.116264	0.883403	0.286281	1	0.999999
chr12.106231175.T.A	rs12823094	A	Severity	CAV	A	-	174	Breast cancer	neoplasms	418	11091	0.0880762	0.0825992	1.09207	0.286284	1	0.999999
chr12.47879112.A.G	rs2228570	AG genotype	Severity	CAV	A	VDR	165	Cancer within the respiratory system	neoplasms	103	11208	-0.159591	0.149667	0.852493	0.286287	1	0.999999
chr3.148742201.A.C	rs5186	C	Severity	CAV	C	AGTR1	495	Asthma	respiratory	1080	10956	-0.0541173	0.0507523	0.947321	0.286288	1	0.999999
chrX.15600835.T.C	rs4646116	C	Risk factor	FCP + IP	C	ACE2	426.3	Bundle branch block	circulatory system	122	10517	0.648015	0.607728	1.91174	0.286292	1	0.999999
chr1.3081749.G.A	rs12745140	A	Severity	CAV	A	PRDM16	626.11	Absent or infrequent menstruation	genitourinary	136	11229	0.21169	0.19855	1.23576	0.286343	1	0.999999
chr3.148742201.A.C	rs5186	C	Severity	CAV	C	AGTR1	949	Allergies, other	injuries & poisonings	214	10962	0.113246	0.106218	1.11991	0.286349	1	0.999999
chr4.188627868.CTCT.C	rs1734523522	C	Severity	CAV	C	LINC01060	803	Fracture of upper limb	injuries & poisonings	137	12231	-0.295898	0.277535	0.743864	0.28635	1	0.999999
chr6.31575324.G.A	rs361525	G	Severity	CAV-FE	A	TNF	766	Neuralgia, neuritis, and radiculitis NOS	symptoms	167	11594	-0.27488	0.257822	0.759663	0.28635	1	0.999999
chr9.30504351.C.T	rs17775810	TT genotype	Protective	CAV	T	LINC01242	278.4	Abnormal weight gain	endocrine/metabolic	202	10358	0.126235	0.118402	1.13455	0.286352	1	0.999999
chr20.50172836.A.G	rs6122883	G	Severity	CAV-FE	G	LINC01273	550.5	Ventral hernia	digestive	136	12399	-0.143239	0.134353	0.866547	0.286358	1	0.999999
chr14.55263686.C.T	rs10140801	T	Severity	CAV-FE	T	FBXO34-AS1	585.1	Acute renal failure	genitourinary	276	11747	0.096572	0.0905808	1.10139	0.286359	1	0.999999
chr14.74952741.A.G	rs2268616	G	Risk factor	CAV	G	PGF	339	Other headache syndromes	neurological	217	12146	-0.414177	0.388483	0.660884	0.28636	1	0.999999
chrX.15603134.G.A	rs7885856	G;A	Possible functional consequences	FCP + IP	A	ACE2	772.3	Muscle weakness	symptoms	105	12804	1.34371	1.26037	3.83323	0.286371	1	0.999999
chr2.136948486.A.G	rs7605851	G	Severity	CAV-FE	G	THSD7B	426	Cardiac conduction disorders	circulatory system	617	10499	-0.117092	0.109832	0.889503	0.286377	1	0.999999
chr17.9267091.C.T	rs34761447	C	Severity	CAV	T	STX8	356	Hereditary and idiopathic peripheral neuropathy	neurological	128	12361	0.221121	0.207414	1.24747	0.286387	1	0.999999
chr1.20166359.C.T	rs72663004	T	Severity	CAV	T	PLA2G2C	350.1	Abnormal involuntary movements	neurological	214	11976	0.19919	0.186844	1.22041	0.286387	1	0.999999
chr22.49281538.G.A	rs62220604	G	Severity	CAV	A	-	216	Benign neoplasm of skin	neoplasms	607	10504	-0.07019	0.06584	0.932217	0.286392	1	0.999999
chr22.43928847.C.G	rs738409	G	Protective*Conflicting; Severity*Conflicting	CAV	G	PNPLA3	250.25	Diabetes type 2 with peripheral circulatory disorders	endocrine/metabolic	126	10385	0.159541	0.149654	1.17297	0.286394	1	0.999999
chr1.155066988.C.T	rs114301457	T	Severity	CAV	T	EFNA4	350.2	Abnormality of gait	neurological	588	11962	-1.08899	1.02153	0.336555	0.286403	1	0.999999
chr10.51197961.C.A	rs7897633	A	Severity in European-Americans	CAV	C	PRKG1	277	Other disorders of metabolism	endocrine/metabolic	134	12711	-0.133809	0.125524	0.874757	0.286422	1	0.999999
chr13.102695866.A.G	rs599976	G	Severity	CAV-FE	G	METTL21C	782.3	Edema	symptoms	445	12344	0.104154	0.0977067	1.10977	0.286431	1	0.999999
chr19.39248147.C.T	rs12979860	C	Severity (C allele)*Conflicting; Risk factor (T allele)*Conflicting	CAV	T	IFNL4	496.2	Chronic bronchitis	respiratory	169	10960	-0.130665	0.122578	0.877512	0.286438	1	0.999999
chr1.196673103.G.A	rs800292	A	Severity	CAV	A	CFH	577	Diseases of pancreas	digestive	152	13147	-0.151378	0.142014	0.859523	0.286453	1	0.999999
chr9.133257521.T.TC	rs8176719	TC	Severity; Risk factor	CAV-FE	TC	ABO	764	Sciatica	symptoms	274	11570	0.0957652	0.0898423	1.1005	0.286457	1	0.999999
chr21.41660268.A.T	rs2252109	A	Severity	CAV	T	-	296.22	Major depressive disorder	mental disorders	1364	8264	0.0445774	0.0418231	1.04559	0.286489	1	0.999999
chr6.147217556.A.G	rs116898161	G	Severity	CAV	G	STXBP5	459	Other disorders of circulatory system	circulatory system	237	12567	-0.303967	0.285186	0.737885	0.286489	1	0.999999
chr17.27660155.T.C	rs117217714	C	Severity	CAV	C	NOS2P1	172.2	Other non-epithelial cancer of skin	neoplasms	428	12039	0.376173	0.352931	1.4567	0.28649	1	0.999999
chr1.230710048.A.G	rs699	G	Severity	CAV	G	AGT	204	Leukemia	neoplasms	112	13038	-0.147365	0.138261	0.862979	0.286494	1	0.999999
chr19.24134099.G.A	rs10407383	A	Severity	CAV-FE	A	ZNF254	743	Osteoporosis, osteopenia and pathological fracture	musculoskeletal	951	11771	-0.0781899	0.07336	0.924789	0.286497	1	0.999999
chr16.57636629.G.A	rs7499679	A	Severity	CAV	A	ADGRG1	362	Other retinal disorders	sense organs	340	12046	0.0995336	0.0933896	1.10466	0.286519	1	0.999999
chr17.63488670.G.A	rs4343	G	Severity; Risk factor	CAV	A	ACE	729	Other disorders of soft tissues	musculoskeletal	194	11016	0.114316	0.10726	1.12111	0.286521	1	0.999999
chr11.26675470.T.G	rs10835056	G	Severity	CAV	T	SLC5A12	427.7	Tachycardia NOS	circulatory system	138	10416	0.140299	0.131639	1.15062	0.286521	1	0.999999
chr11.126292948.C.T	rs8177374	T	Protective	CAV	T	TIRAP	041	Bacterial infection NOS	infectious diseases	113	12855	-0.220858	0.207227	0.80183	0.286523	1	0.999999
chr1.35908500.C.T	rs2765013	C	Severity	CAV	T	AGO1	296	Mood disorders	mental disorders	1679	9090	-0.0680874	0.0638856	0.934179	0.286527	1	0.999999
chr21.33252612.A.G	rs2236757	A	Severity	CAV-FE	A	IFNAR2	720	Spinal stenosis	musculoskeletal	161	11078	-0.137242	0.128773	0.871759	0.286529	1	0.999999
chr4.69615987.C.T	rs7688383	T	Loss of smell and taste	CAV	T	UGT2A1	335	Multiple sclerosis	neurological	185	11797	-0.11677	0.109566	0.88979	0.286537	1	0.999999
chr11.320772.A.G	rs12252	G	Severity; Risk factor	CAV	G	IFITM3	185	Cancer of prostate	neoplasms	223	11777	-0.234103	0.219662	0.79128	0.28654	1	0.999999
chr2.196087686.G.A	rs2176724	A	Severity	CAV	A	-	798.1	Chronic fatigue syndrome	symptoms	156	10859	-0.202158	0.18969	0.816966	0.286546	1	0.999999
chr11.1219991.G.T	rs35705950	T	Protective	CAV	T	MUC5B	600	Hyperplasia of prostate	genitourinary	686	11662	-0.106066	0.0995282	0.899365	0.286565	1	0.999999
chr3.148742201.A.C	rs5186	C	Severity	CAV	C	AGTR1	300.1	Anxiety disorder	mental disorders	1557	9118	-0.0463172	0.0434627	0.954739	0.28657	1	0.999999
chr11.1219991.G.T	rs35705950	T	Protective	CAV	T	MUC5B	287	Purpura and other hemorrhagic conditions	hematopoietic	242	12062	-0.16508	0.154907	0.847826	0.286572	1	0.999999
chr2.162267541.C.T	rs1990760	T	Risk factor; Severity	CAV	C	IFIH1	626.13	Irregular menstrual cycle	genitourinary	119	11544	-0.148102	0.138976	0.862343	0.286573	1	0.999999
chr9.131672331.T.G	rs12551879	G	Severity	CAV	G	RAPGEF1	172.2	Other non-epithelial cancer of skin	neoplasms	428	12011	-0.149108	0.139922	0.861476	0.286584	1	0.999999
chr2.60480453.A.G	rs1123573	A	Severity	CAV-FE	G	BCL11A	136	Other infectious and parasitic diseases	infectious diseases	124	12830	0.139197	0.130629	1.14935	0.286606	1	0.999999
chr14.94566450.G.A	rs2093266	A	Risk factor for acute kidney injury	CAV	A	SERPINA4	189	Cancer of urinary organs (incl. kidney and bladder)	neoplasms	111	13239	-0.353506	0.33175	0.702222	0.286615	1	0.999999
chr17.8109899.C.T	rs151256885	T	Severity	CAV	T	ALOXE3	286.2	Encounter for long-term (current) use of anticoagulants	hematopoietic	127	12301	0.629404	0.590694	1.87649	0.286635	1	0.999999
chr4.107694523.TG.T	rs70947091	T	Severity	CAV-FE	T	PAPSS1	355.1	Chronic pain syndrome	neurological	105	12307	-0.170289	0.159821	0.843421	0.286652	1	0.999999
chr14.72467521.C.T	rs12587980	T	Severity	CAV	T	RGS6	327.4	Insomnia	neurological	925	10866	-0.0556596	0.0522394	0.945861	0.286662	1	0.999999
chr8.124324323.T.C	rs72711165	C	Severity	CAV-FE	C	TMEM65	110.11	Dermatophytosis of nail	infectious diseases	238	11996	-0.538882	0.505769	0.5834	0.286663	1	0.999999
chr10.52771466.C.T	rs1800451	T	Potential functional effect on protein	FCP + IP	T	MBL2	418	Nonspecific chest pain	circulatory system	775	11537	0.182616	0.171397	1.20035	0.28667	1	0.999999
chr21.41507982.C.A	rs75603675	A	Protective*Conflicting; Risk factor*Conflicting; Severity*Conflicting	CAV	A	TMPRSS2	227	Benign neoplasm of other endocrine glands and related structures	neoplasms	130	12360	0.134732	0.126463	1.14423	0.286701	1	0.999999
chr21.41464802.A.G	rs462574	A	Possible functional consequences	FCP + IP	A	TMPRSS2	459.9	Circulatory disease NEC	circulatory system	160	12525	0.303243	0.284632	1.35424	0.286701	1	0.999999
chr21.41660268.A.T	rs2252109	A	Severity	CAV	T	-	351	Other peripheral nerve disorders	neurological	263	11338	0.094837	0.0890214	1.09948	0.286727	1	0.999999
chr4.44416575.T.C	rs35540967	C	Severity	CAV	C	KCTD8	110	Dermatophytosis / Dermatomycosis	infectious diseases	373	11944	-0.147448	0.138406	0.862908	0.286728	1	0.999999
chr12.6845711.C.T	rs5443	T	protective	CAV	T	CDCA3	199	Neoplasm of uncertain behavior	neoplasms	152	12147	0.129417	0.121484	1.13816	0.286738	1	0.999999
chr13.41746691.T.A	rs10507497	A	Severity	CAV-FE	A	VWA8	601	Inflammatory diseases of prostate	genitourinary	118	11847	-0.1809	0.169811	0.834519	0.286739	1	0.999999
chr22.49281538.G.A	rs62220604	G	Severity	CAV	A	-	278.11	Morbid obesity	endocrine/metabolic	356	9798	0.0893052	0.0838324	1.09341	0.286748	1	0.999999
chr1.173115604.T.G	rs17300100	G	Severity	CAV	G	-	313.1	Attention deficit hyperactivity disorder	mental disorders	131	12606	-0.214107	0.200986	0.807262	0.28675	1	0.999999
chr2.216660263.A.C	rs2270360	A	Severity	CAV	C	IGFBP2	193	Thyroid cancer	neoplasms	211	11256	-0.119148	0.111847	0.887676	0.28675	1	0.999999
chr12.112919388.G.A	rs10774671	A	Severity (A allele); Protective (G allele)	CAV-FE	G	OAS1	573.7	Abnormal results of function study of liver	digestive	169	11597	-0.120062	0.112708	0.886865	0.28676	1	0.999999
chr13.33129529.C.G	rs34425674	G	Risk factor	CAV	G	STARD13	285.21	Anemia in chronic kidney disease	hematopoietic	136	11152	-0.544643	0.511281	0.580049	0.286762	1	0.999999
chr10.36988942.A.G	rs2091431	G	Severity	CAV	A	-	078	Viral warts & HPV	infectious diseases	286	10480	-0.0999579	0.093837	0.904876	0.286772	1	0.999999
chr6.147217556.A.G	rs116898161	G	Severity	CAV	G	STXBP5	573.9	Abnormal serum enzyme levels	digestive	299	11708	-0.266326	0.250018	0.76619	0.286774	1	0.999999
chr17.16948873.A.G	rs34557412	G	Severity	CAV	G	TNFRSF13B	960	Poisoning by antibiotics	injuries & poisonings	160	12616	0.777053	0.729486	2.17505	0.286783	1	0.999999
chr19.50259161.A.G	rs1651553	G	Severity	CAV	A	MYH14	740	Osteoarthrosis	musculoskeletal	1154	11358	-0.0536711	0.0503857	0.947744	0.286783	1	0.999999
chr8.38996464.C.A	rs7840270	C	Severity	CAV-FE	A	ADAM9	389.1	Sensorineural hearing loss	sense organs	340	11879	-0.0866341	0.0813319	0.917013	0.286789	1	0.999999
chr11.320836.C.T	rs34481144	T	Severity	CAV	T	IFITM3	472	Chronic pharyngitis and nasopharyngitis	respiratory	425	9091	0.0766438	0.0719533	1.07966	0.28679	1	0.999999
chr21.41473715.C.A	rs2298661	A	Protective	CAV-FE	A	TMPRSS2	427.12	Paroxysmal ventricular tachycardia	circulatory system	105	10453	0.192803	0.181005	1.21264	0.286795	1	0.999999
chr9.87725456.A.T	rs56952354	A;T	Possible functional consequences	FCP + IP	T	CTSL	714	Rheumatoid arthritis and other inflammatory polyarthropathies	musculoskeletal	236	12343	-0.541339	0.508223	0.581969	0.286804	1	0.999999
chr14.35401887.C.T	rs696	CC genotype	Severity	CAV	T	NFKBIA	702	Degenerative skin conditions and other dermatoses	dermatologic	591	11642	-0.0659327	0.0618997	0.936194	0.286806	1	0.999999
chr10.51197961.C.A	rs7897633	A	Severity in European-Americans	CAV	C	PRKG1	724	Other and unspecified disorders of back	musculoskeletal	190	11589	0.11124	0.104441	1.11766	0.286829	1	0.999999
chr6.31572536.A.G	rs909253	G	Risk factor	CAV	G	TNF	245	Thyroiditis	endocrine/metabolic	624	10088	0.0757724	0.0711419	1.07872	0.286836	1	0.999999
chr20.23046984.T.C	rs1042580	C	Severity	CAV	C	THBD	701.2	Scar conditions and fibrosis of skin	dermatologic	121	12512	-0.143459	0.134693	0.866357	0.286842	1	0.999999
chr17.27263807.T.C	rs60811869	C	Severity	CAV	C	-	443	Peripheral vascular disease	circulatory system	430	11860	0.193112	0.18132	1.21302	0.28686	1	0.999999
chr22.49281538.G.A	rs62220604	G	Severity	CAV	A	-	427.9	Palpitations	circulatory system	572	9775	0.070858	0.066532	1.07343	0.286867	1	0.999999
chr6.6924962.A.C	rs6933436	C	Severity	CAV	C	-	706.1	Acne	dermatologic	214	11699	-0.114427	0.107442	0.891877	0.286871	1	0.999999
chr20.23046984.T.C	rs1042580	C	Severity	CAV	C	THBD	345.3	Convulsions	neurological	101	12040	-0.157045	0.14746	0.854666	0.286876	1	0.999999
chr8.124324323.T.C	rs72711165	C	Severity	CAV-FE	C	TMEM65	195	Cancer, suspected or other	neoplasms	159	12147	0.413256	0.388055	1.51173	0.286902	1	0.999999
chr4.107694523.TG.T	rs70947091	T	Severity	CAV-FE	T	PAPSS1	706.1	Acne	dermatologic	219	11841	-0.116788	0.109667	0.889774	0.286905	1	0.999999
chr7.22728408.A.G	rs2069837	G	Severity	CAV-FE	G	IL6	278.4	Abnormal weight gain	endocrine/metabolic	203	10541	0.168652	0.158378	1.18371	0.286934	1	0.999999
chr3.148742201.A.C	rs5186	C	Severity	CAV	C	AGTR1	741.2	Stiffness of joint	musculoskeletal	248	12627	-0.109394	0.10273	0.896377	0.286937	1	0.999999
chr21.41507982.C.A	rs75603675	A	Protective*Conflicting; Risk factor*Conflicting; Severity*Conflicting	CAV	A	TMPRSS2	627	Menopausal and postmenopausal disorders	genitourinary	421	11070	-0.0797114	0.0748578	0.923383	0.28695	1	0.999999
chr6.18015216.C.T	rs140247774	T	Severity	CAV	T	-	765	Cervical radiculitis	symptoms	282	11393	0.18221	0.171119	1.19987	0.286958	1	0.999999
chr16.89196249.G.A	rs117169628	A	Severity	CAV	A	SLC22A31	426.3	Bundle branch block	circulatory system	122	10475	0.191923	0.180244	1.21158	0.286968	1	0.999999
chr5.174562335.T.A	rs2220543	T	Severity	CAV	A	SUMO2P6	428.1	Congestive heart failure (CHF) NOS	circulatory system	167	12091	0.133284	0.125174	1.14257	0.286973	1	0.999999
chr5.32750877.T.C	rs1173773	C	Protective	CAV	C	NPR3	292.3	Memory loss	mental disorders	250	12314	0.101497	0.0953238	1.10683	0.286984	1	0.999999
chr1.206773552.T.C	rs1800896	C	Severity	FCP	C	IL10	395.1	Nonrheumatic mitral valve disorders	circulatory system	432	11742	0.075544	0.0709501	1.07847	0.28699	1	0.999999
chr9.131672331.T.G	rs12551879	G	Severity	CAV	G	RAPGEF1	707.2	Chronic ulcer of leg or foot	dermatologic	128	13042	0.227608	0.213769	1.25559	0.286994	1	0.999999
chr6.160731787.C.T	rs4252128	T	Potential functional effect on protein	FCP + IP	T	PLG	743.1	Osteoporosis	musculoskeletal	887	11792	-0.173326	0.162788	0.840864	0.286996	1	0.999999
chr20.23046984.T.C	rs1042580	C	Severity	CAV	C	THBD	740.9	Osteoarthrosis NOS	musculoskeletal	430	11498	-0.0783401	0.0735771	0.92465	0.286996	1	0.999999
chr8.38996464.C.A	rs7840270	C	Severity	CAV-FE	A	ADAM9	278.1	Obesity	endocrine/metabolic	1140	10268	0.0480473	0.0451268	1.04922	0.287004	1	0.999999
chr7.117642566.G.A	rs77010898	A	Severity	CAV	A	CFTR	599.3	Dysuria	genitourinary	318	10734	0.508107	0.477225	1.66214	0.287007	1	0.999999
chr4.67963489.G.A	rs6552134	G	Possible functional consequences	FCP + IP	G	TMPRSS11A	555	Inflammatory bowel disease and other gastroenteritis and colitis	digestive	602	10066	-0.0716879	0.0673352	0.930821	0.287038	1	0.999999
chr21.33252612.A.G	rs2236757	A	Severity	CAV-FE	A	IFNAR2	290	Delirium dementia and amnestic and other cognitive disorders	mental disorders	123	11789	0.148489	0.139475	1.16008	0.287046	1	0.999999
chr15.100233816.G.A	rs143434383	A	Risk factor	CAV	A	ADAMTS17	227	Benign neoplasm of other endocrine glands and related structures	neoplasms	136	12895	0.545747	0.512622	1.7259	0.287048	1	0.999999
chr5.123497022.T.C	rs62377777	T	Severity	CAV	C	-	252	Disorders of parathyroid gland	endocrine/metabolic	195	11940	0.125268	0.117665	1.13345	0.287049	1	0.999999
chr16.85959043.C.T	rs12444486	C	Severity in African-Americans	CAV	C	-	041	Bacterial infection NOS	infectious diseases	111	12346	-0.146764	0.137861	0.863498	0.287066	1	0.999999
chr5.157106730.T.C	rs35960726	C	Severity	CAV	C	HAVCR2	654	Other and unspecified complications of birth; puerperium affecting management of mother	pregnancy complications	188	13105	0.656969	0.61712	1.92894	0.28707	1	0.999999
chr6.31572536.A.G	rs909253	G	Risk factor	CAV	G	TNF	599	Other symptoms/disorders or the urinary system	genitourinary	1252	10740	-0.055394	0.0520342	0.946112	0.287071	1	0.999999
chr4.67910532.T.C	rs9998258	T	Possible functional consequences	FCP + IP	C	TMPRSS11A	257	Testicular dysfunction	endocrine/metabolic	282	11972	0.206766	0.194227	1.2297	0.287075	1	0.999999
chr4.67910532.T.C	rs9998258	T	Possible functional consequences	FCP + IP	C	TMPRSS11A	257.1	Testicular hypofunction	endocrine/metabolic	282	11972	0.206766	0.194227	1.2297	0.287075	1	0.999999
chr17.27660155.T.C	rs117217714	C	Severity	CAV	C	NOS2P1	580	Nephritis; nephrosis; renal sclerosis	genitourinary	178	11792	0.552303	0.518813	1.73725	0.287079	1	0.999999
chr1.155175305.G.A	rs7528026	A	Severity	CAV	A	TRIM46	296.2	Depression	mental disorders	1501	9089	0.149793	0.140718	1.16159	0.287106	1	0.999999
chr15.33615902.C.T	rs12593288	C	Severity	CAV	T	RYR3	278.4	Abnormal weight gain	endocrine/metabolic	198	10465	0.134218	0.126086	1.14364	0.287106	1	0.999999
chr5.21768177.G.A	-	HLA-A*02:02	Protective	IP	A	HLA-A	278.1	Obesity	endocrine/metabolic	1112	9889	0.0485232	0.0455842	1.04972	0.287113	1	0.999999
chr9.3320390.C.A	rs72699049	A	Severity	CAV	A	RFX3	411.4	Coronary atherosclerosis	circulatory system	1182	11626	0.125023	0.117451	1.13317	0.287117	1	0.999999
chr1.161509955.A.G	rs1801274	G	Severity	CAV	G	FCGR2A	735	Acquired foot deformities	musculoskeletal	152	12121	-0.126607	0.11894	0.88108	0.28712	1	0.999999
chr16.57636629.G.A	rs7499679	A	Severity	CAV	A	ADGRG1	428.3	Heart failure with reduced EF [Systolic or combined heart failure]	circulatory system	231	11976	-0.129767	0.121909	0.8783	0.287125	1	0.999999
chr15.100233816.G.A	rs143434383	A	Risk factor	CAV	A	ADAMTS17	313.1	Attention deficit hyperactivity disorder	mental disorders	138	13002	-1.06747	1.00287	0.343877	0.287141	1	0.999999
chr19.35687796.G.A	rs77127536	A	Severity	CAV	A	TYMSP2	585.32	End stage renal disease	genitourinary	135	11775	-0.214158	0.201201	0.807221	0.287147	1	0.999999
chr13.112889041.C.T	rs9577175	T	Severity	CAV	T	ATP11A	289.4	Lymphadenitis	hematopoietic	146	12085	0.141587	0.133023	1.1521	0.287155	1	0.999999
chr3.149000300.G.T	rs76488148	T	Severity	CAV	T	GYG1	428.3	Heart failure with reduced EF [Systolic or combined heart failure]	circulatory system	229	12090	-0.217082	0.203956	0.804864	0.287169	1	0.999999
chr13.19647239.G.A	rs191299359	A	Severity	CAV	A	MPHOSPH8	395.2	Nonrheumatic aortic valve disorders	circulatory system	458	11744	1.22171	1.14788	3.393	0.287184	1	0.999999
chr10.51197961.C.A	rs7897633	A	Severity in European-Americans	CAV	C	PRKG1	428.4	Heart failure with preserved EF [Diastolic heart failure]	circulatory system	148	12136	-0.13091	0.122999	0.877297	0.287185	1	0.999999
chr3.61768231.T.A	rs672699	A	Severity	CAV	T	PTPRG	350.1	Abnormal involuntary movements	neurological	213	11936	0.124269	0.11676	1.13232	0.287188	1	0.999999
chr10.28606315.C.T	rs12773860	T	Severity	CAV	T	WAC	379.2	Disorders of vitreous body	sense organs	252	11827	0.142481	0.133872	1.15313	0.287189	1	0.999999
chr9.133251249.A.G	rs7849280	G	Protective	CAV	G	ABO	465.2	Acute pharyngitis	respiratory	286	10662	-0.184344	0.173207	0.83165	0.287194	1	0.999999
chr8.40324459.C.A	rs11779911	C	Severity	CAV	A	SIRLNT	550.5	Ventral hernia	digestive	130	11626	-0.145819	0.137014	0.864314	0.287207	1	0.999999
chr9.21131628.G.C	rs12236000	G	Severity	CAV	C	-	426.7	Abnormal electrocardiogram [ECG] [EKG]	circulatory system	188	10441	-0.229322	0.215474	0.795072	0.287207	1	0.999999
chr2.60480453.A.G	rs1123573	A	Severity	CAV-FE	G	BCL11A	427.12	Paroxysmal ventricular tachycardia	circulatory system	105	10518	0.155063	0.145708	1.16773	0.287237	1	0.999999
chr9.131672331.T.G	rs12551879	G	Severity	CAV	G	RAPGEF1	369.5	Conjunctivitis, infectious	sense organs	168	11937	-0.238143	0.223777	0.78809	0.287239	1	0.999999
chr10.130802064.T.G	rs12253652	G	Severity	CAV	G	-	728.7	Fasciitis	musculoskeletal	130	10759	0.194949	0.183189	1.21525	0.287241	1	0.999999
chr21.41470664.C.T	rs61735794	T	Risk factor	CAV	T	TMPRSS2	369.5	Conjunctivitis, infectious	sense organs	170	11953	0.314159	0.29521	1.36911	0.287244	1	0.999999
chr19.50259161.A.G	rs1651553	G	Severity	CAV	A	MYH14	714	Rheumatoid arthritis and other inflammatory polyarthropathies	musculoskeletal	237	12188	-0.112787	0.105987	0.893341	0.287254	1	0.999999
chr1.173115604.T.G	rs17300100	G	Severity	CAV	G	-	555.21	Ulcerative colitis (chronic)	digestive	175	9853	0.163237	0.153396	1.17732	0.287259	1	0.999999
chr17.45714244.T.C	rs113661667	C	Risk factor	CAV-FE	C	LINC02210-CRHR1	741	Symptoms and disorders of the joints	musculoskeletal	348	12625	0.0978341	0.0919363	1.10278	0.28726	1	0.999999
chr15.60902209.A.G	rs4774377	G	Risk factor	CAV-FE	G	RORA	782.3	Edema	symptoms	430	11918	0.0761907	0.0715995	1.07917	0.287273	1	0.999999
chr15.90879313.T.C	rs8039305	C	Risk factor	CAV-FE	C	FURIN	071.1	HIV infection, symptomatic	infectious diseases	531	10145	0.0703231	0.066086	1.07285	0.287277	1	0.999999
chr15.100233816.G.A	rs143434383	A	Risk factor	CAV	A	ADAMTS17	287.3	Thrombocytopenia	hematopoietic	225	12270	-0.760875	0.715043	0.467257	0.287284	1	0.999999
chr10.43519603.G.T	rs10793436	G	Severity	CAV	T	-	681	Superficial cellulitis and abscess	dermatologic	334	11036	-0.0904657	0.085017	0.913506	0.287288	1	0.999999
chr8.97128242.T.C	rs7817272	C	Severity	CAV	C	CPQ	514	Abnormal findings examination of lungs	respiratory	297	12441	-0.116834	0.109798	0.889733	0.287289	1	0.999999
chr6.31575324.G.A	rs361525	G	Severity	CAV-FE	A	TNF	369	Infection of the eye	sense organs	192	11977	-0.253214	0.237968	0.776302	0.287298	1	0.999999
chr4.5820150.T.C	rs3774881	T	Severity	CAV	C	CRMP1	594	Urinary calculus	genitourinary	372	12214	-0.12707	0.119419	0.880672	0.287301	1	0.999999
chr17.27263807.T.C	rs60811869	C	Severity	CAV	C	-	300.1	Anxiety disorder	mental disorders	1550	9089	-0.121422	0.114112	0.88566	0.287301	1	0.999999
chr17.9267091.C.T	rs34761447	C	Severity	CAV	T	STX8	702.1	Actinic keratosis	dermatologic	324	11933	0.143863	0.135204	1.15473	0.287309	1	0.999999
chr3.38894643.C.T	rs33985936	T	Severity	CAV	T	SCN11A	687.1	Rash and other nonspecific skin eruption	dermatologic	462	11177	0.0835029	0.0784779	1.08709	0.287314	1	0.999999
chr2.196087686.G.A	rs2176724	A	Severity	CAV	A	-	172.21	Basal cell carcinoma	neoplasms	223	12028	-0.173247	0.162826	0.84093	0.287329	1	0.999999
chr20.23046984.T.C	rs1042580	C	Severity	CAV	C	THBD	365	Glaucoma	sense organs	371	12258	0.0817581	0.076844	1.08519	0.287352	1	0.999999
chr8.124324323.T.C	rs72711165	C	Severity	CAV-FE	C	TMEM65	090	Sexually transmitted infections (not HIV or hepatitis)	infectious diseases	258	13009	-0.54428	0.511582	0.580259	0.287367	1	0.999999
chr20.23046984.T.C	rs1042580	C	Severity	CAV	C	THBD	195	Cancer, suspected or other	neoplasms	158	12133	-0.124961	0.117455	0.882531	0.287371	1	0.999999
chr1.155197995.A.G	rs41264915	A	Severity	CAV-FE	G	THBS3	272.13	Mixed hyperlipidemia	endocrine/metabolic	840	8572	-0.0930726	0.0874826	0.911127	0.287375	1	0.999999
chr17.15965007.C.T	rs8081547	T	Risk factor	FCP + IP	T	ADORA2B	562	Diverticulosis and diverticulitis	digestive	175	9441	0.131705	0.123801	1.14077	0.287399	1	0.999999
chr11.784340.C.G	rs7104929	G	Severity	CAV-FE	G	-	110.1	Dermatophytosis	infectious diseases	325	11852	0.0880957	0.0828104	1.09209	0.287409	1	0.999999
chr1.87162490.C.T	rs10873821	C	Severity	CAV	T	LINC01140	395.6	Heart valve replaced	circulatory system	183	11713	0.137262	0.12903	1.14713	0.28742	1	0.999999
chr14.55263686.C.T	rs10140801	T	Severity	CAV-FE	T	FBXO34-AS1	216.1	Screening for malignant neoplasms of the skin	neoplasms	242	11245	0.101769	0.0956684	1.10713	0.287434	1	0.999999
chr14.74952741.A.G	rs2268616	G	Risk factor	CAV	G	PGF	473.4	Voice disturbance	respiratory	221	9734	-0.411748	0.387074	0.662491	0.287444	1	0.999999
chr13.73984368.C.T	rs12871414	C	Severity	CAV	T	KLF12	433.21	Cerebral artery occlusion, with cerebral infarction	circulatory system	151	12174	0.142672	0.134126	1.15335	0.287458	1	0.999999
chr6.41534945.A.C	rs1886814	C	Severity	CAV-FE	C	FOXP4-AS1	355.1	Chronic pain syndrome	neurological	105	12446	0.33742	0.31724	1.40133	0.287505	1	0.999999
chr22.49281538.G.A	rs62220604	G	Severity	CAV	A	-	745	Pain in joint	musculoskeletal	1481	9425	0.0465717	0.0437868	1.04767	0.287509	1	0.999999
chr6.52236941.T.C	rs763780	C	Protective	FCP	C	IL17F	427.11	Paroxysmal supraventricular tachycardia	circulatory system	155	10522	-0.330425	0.310668	0.718618	0.287512	1	0.999999
chr12.112919388.G.A	rs10774671	A	Severity (A allele); Protective (G allele)	CAV-FE	G	OAS1	687.1	Rash and other nonspecific skin eruption	dermatologic	459	11058	-0.0736984	0.0692924	0.928952	0.287516	1	0.999999
chr3.157438240.A.G	rs1840680	AG genotype)	Protective	CAV	A	PTX3	228.1	Hemangioma of skin and subcutaneous tissue	neoplasms	278	12447	-0.0927253	0.0871838	0.911444	0.287528	1	0.999999
chr4.186082920.C.T	rs3775291	T	Risk factor; Severity	CAV-FE	T	TLR3	496.3	Bronchiectasis	respiratory	123	10950	0.15277	0.143645	1.16506	0.287545	1	0.999999
chr8.73355963.T.C	rs2010843	C	Severity	CAV	T	RDH10-AS1	694	Dyschromia and Vitiligo	dermatologic	384	10821	-0.0784338	0.0737494	0.924563	0.287547	1	0.999999
chr9.132278286.T.C	rs11243705	C	Severity	CAV	C	SETX	071	Human immunodeficiency virus [HIV] disease	infectious diseases	606	10495	0.0867103	0.0815337	1.09058	0.28756	1	0.999999
chr17.15965007.C.T	rs8081547	T	Risk factor	FCP + IP	T	ADORA2B	317	Alcohol-related disorders	mental disorders	163	11018	-0.142254	0.133764	0.867401	0.287567	1	0.999999
chr21.41507982.C.A	rs75603675	A	Protective*Conflicting; Risk factor*Conflicting; Severity*Conflicting	CAV	A	TMPRSS2	196	Radiotherapy	neoplasms	111	11602	-0.150878	0.141876	0.859953	0.287577	1	0.999999
chrX.15602217.T.C	rs190509934	C	Protective	CAV	C	ACE2	428.3	Heart failure with reduced EF [Systolic or combined heart failure]	circulatory system	232	12152	1.12653	1.05932	3.08494	0.287578	1	0.999999
chr14.74952741.A.G	rs2268616	G	Risk factor	CAV	G	PGF	619.4	Noninflammatory disorders of vagina	genitourinary	119	12527	-0.630694	0.593066	0.532222	0.28758	1	0.999999
chr9.33426577.A.G	rs10813976	G	Severity	CAV	G	-	278.11	Morbid obesity	endocrine/metabolic	377	10450	0.0926621	0.0871353	1.09709	0.287588	1	0.999999
chr8.97128242.T.C	rs7817272	C	Severity	CAV	C	CPQ	053	Herpes zoster	infectious diseases	139	10612	0.156797	0.14745	1.16976	0.287606	1	0.999999
chr19.31533051.C.A	rs8105499	C	Severity	CAV	A	LINC02841	395.2	Nonrheumatic aortic valve disorders	circulatory system	450	11365	0.078574	0.0738906	1.08174	0.287609	1	0.999999
chr7.117611595.T.G	rs150212784	G	Severity	CAV	G	CFTR	290.1	Dementias	mental disorders	105	12345	1.13083	1.06345	3.09823	0.287618	1	0.999999
chr8.38996464.C.A	rs7840270	C	Severity	CAV-FE	A	ADAM9	070	Viral hepatitis	infectious diseases	694	10375	-0.0625334	0.0588094	0.939382	0.287636	1	0.999999
chr11.34482745.G.A	rs61882275	G	Severity	CAV	A	ELF5	381	Otitis media and Eustachian tube disorders	sense organs	104	12596	0.149921	0.140995	1.16174	0.287642	1	0.999999
chrX.15600835.T.C	rs4646116	C	Risk factor	FCP + IP	C	ACE2	357	Inflammatory and toxic neuropathy	neurological	332	12598	0.452614	0.425672	1.57242	0.287649	1	0.999999
chr1.156125675.T.C	rs581342	C	Severity	CAV	C	LMNA	415.11	Pulmonary embolism and infarction, acute	circulatory system	111	13061	0.222484	0.209247	1.24918	0.287662	1	0.999999
chr21.41660268.A.T	rs2252109	A	Severity	CAV	T	-	585.3	Chronic renal failure [CKD]	genitourinary	439	10731	0.0763779	0.0718338	1.07937	0.287665	1	0.999999
chr9.87725456.A.T	rs56952354	A;T	Possible functional consequences	FCP + IP	T	CTSL	714.1	Rheumatoid arthritis	musculoskeletal	159	12343	-0.761019	0.715744	0.46719	0.287665	1	0.999999
chr3.141689849.A.G	rs6440031	G	Severity	CAV	A	LINC02618	585.1	Acute renal failure	genitourinary	251	10033	0.153272	0.144154	1.16564	0.287666	1	0.999999
chr15.34253720.A.G	rs2705343	G	Severity	CAV-FE	G	SLC12A6	472	Chronic pharyngitis and nasopharyngitis	respiratory	435	9470	0.0921785	0.0866971	1.09656	0.28768	1	0.999999
chr1.205208489.G.A	rs11240388	G	Severity	CAV-FE	G	DSTYK	411.2	Myocardial infarction	circulatory system	114	11664	0.144239	0.135662	1.15516	0.287681	1	0.999999
chr9.3320390.C.A	rs72699049	A	Severity	CAV	A	RFX3	241	Nontoxic nodular goiter	endocrine/metabolic	703	10040	-0.164059	0.154304	0.848692	0.287681	1	0.999999
chr22.43928847.C.G	rs738409	G	Protective*Conflicting; Severity*Conflicting	CAV	G	PNPLA3	771.1	Swelling of limb	symptoms	188	12278	0.129853	0.122132	1.13866	0.287683	1	0.999999
chr21.41470664.C.T	rs61735794	T	Risk factor	CAV	T	TMPRSS2	070.3	Viral hepatitis C	infectious diseases	625	10605	-0.210483	0.197974	0.810193	0.287696	1	0.999999
chr6.30887474.G.A	rs4618569	AG genotype	Severity	CAV	A	DDR1	458	Hypotension	circulatory system	106	12581	0.170077	0.159969	1.1854	0.287696	1	0.999999
chr9.4329170.T.C	rs3895472	C	Severity	CAV	T	GLIS3	339	Other headache syndromes	neurological	215	11924	0.183218	0.172333	1.20108	0.28771	1	0.999999
chr10.52771475.C.T	rs1800450	T	Severity	CAV	T	MBL2	241	Nontoxic nodular goiter	endocrine/metabolic	707	10078	-0.0884382	0.0831853	0.91536	0.287715	1	0.999999
chr4.71742666.T.G	rs2282679	G	Severity	CAV	G	GC	339	Other headache syndromes	neurological	218	12235	-0.11788	0.110882	0.888802	0.28773	1	0.999999
chr10.76490426.T.C	rs114026383	C	Risk factor for European population	CAV	C	LRMDA	454.1	Varicose veins of lower extremity	circulatory system	217	11664	1.2408	1.16715	3.4584	0.287733	1	0.999999
chr16.16924042.C.A	rs1453512	A	Severity	CAV	C	-	571.5	Other chronic nonalcoholic liver disease	digestive	562	11572	-0.076001	0.0714907	0.926815	0.287741	1	0.999999
chr2.60480453.A.G	rs1123573	A	Severity	CAV-FE	G	BCL11A	395.6	Heart valve replaced	circulatory system	183	11738	0.118945	0.11189	1.12631	0.287759	1	0.999999
chr6.31153649.G.A	rs143334143	A	Severity; Risk factor	CAV-FE	A	CCHCR1	278.4	Abnormal weight gain	endocrine/metabolic	203	10541	-0.190874	0.179555	0.826237	0.287764	1	0.999999
chr14.94566450.G.A	rs2093266	A	Risk factor for acute kidney injury	CAV	A	SERPINA4	452.2	Deep vein thrombosis [DVT]	circulatory system	173	11651	0.204884	0.192739	1.22738	0.287776	1	0.999999
chr21.41507982.C.A	rs75603675	A	Protective*Conflicting; Risk factor*Conflicting; Severity*Conflicting	CAV	A	TMPRSS2	090	Sexually transmitted infections (not HIV or hepatitis)	infectious diseases	247	12438	0.10065	0.094684	1.10589	0.287777	1	0.999999
chr5.86011821.T.G	rs4424029	G	Severity	CAV	G	-	327	Sleep disorders	neurological	1125	10820	0.0486093	0.0457288	1.04981	0.287787	1	0.999999
chr6.31575254.G.A	rs1800629	A	Risk factor*Conflicting; Severity*Conflicting; Protective*Conflicting	CAV-FE	A	TNF	292.3	Memory loss	mental disorders	250	12359	-0.197313	0.185621	0.820934	0.287788	1	0.999999
chr13.73984368.C.T	rs12871414	C	Severity	CAV	T	KLF12	276.14	Hypopotassemia	endocrine/metabolic	125	11854	-0.16655	0.156682	0.846581	0.287792	1	0.999999
chr3.141689849.A.G	rs6440031	G	Severity	CAV	A	LINC02618	782.3	Edema	symptoms	402	10540	0.12407	0.116722	1.13209	0.287804	1	0.999999
chr7.117587738.G.A	rs76713772	A	Severity	CAV	A	CFTR	261.4	Vitamin D deficiency	endocrine/metabolic	2390	9176	1.58596	1.49204	4.88397	0.287807	1	0.999999
chr19.24134099.G.A	rs10407383	A	Severity	CAV-FE	A	ZNF254	426.92	Cardiac defibrillator in situ	circulatory system	101	10494	-0.216669	0.20384	0.805196	0.287811	1	0.999999
chr10.8988345.A.T	rs71481792	A	Severity	CAV	T	-	687	Symptoms affecting skin	dermatologic	107	10912	0.16082	0.151298	1.17447	0.287813	1	0.999999
chr17.27660155.T.C	rs117217714	C	Severity	CAV	C	NOS2P1	366	Cataract	sense organs	660	12198	-0.42465	0.399512	0.653998	0.287817	1	0.999999
chr1.244873270.T.C	rs12130553	C	Severity	CAV	C	-	704	Diseases of hair and hair follicles	dermatologic	270	10045	0.0952746	0.0896348	1.09996	0.287818	1	0.999999
chr4.69615987.C.T	rs7688383	T	Loss of smell and taste	CAV	T	UGT2A1	280	Iron deficiency anemias	hematopoietic	461	10964	0.0735714	0.069217	1.07635	0.287823	1	0.999999
chr20.50172836.A.G	rs6122883	G	Severity	CAV-FE	G	LINC01273	741.2	Stiffness of joint	musculoskeletal	248	12451	0.101765	0.0957427	1.10712	0.287825	1	0.999999
chr11.320772.A.G	rs12252	G	Severity; Risk factor	CAV	G	IFITM3	459.9	Circulatory disease NEC	circulatory system	160	12454	0.22433	0.211056	1.25148	0.287829	1	0.999999
chr5.157106730.T.C	rs35960726	C	Severity	CAV	C	HAVCR2	327.4	Insomnia	neurological	927	10904	0.381337	0.358778	1.46424	0.287838	1	0.999999
chr8.16932640.T.C	rs118072448	T	Severity	CAV	C	-	585.34	Chronic Kidney Disease, Stage IV	genitourinary	201	11479	-0.214047	0.201387	0.80731	0.287844	1	0.999999
chr2.45584979.T.C	-	HLA-A*02:02	Protective	IP	C	HLA-A	465	Acute upper respiratory infections of multiple or unspecified sites	respiratory	765	10583	0.0633267	0.0595849	1.06537	0.287874	1	0.999999
chr1.173115604.T.G	rs17300100	G	Severity	CAV	G	-	296.2	Depression	mental disorders	1462	8803	0.0623282	0.0586466	1.06431	0.287883	1	0.999999
chr2.60480453.A.G	rs1123573	A	Severity	CAV-FE	G	BCL11A	338.1	Acute pain	neurological	174	11226	0.117961	0.110998	1.1252	0.287901	1	0.999999
chr15.33615902.C.T	rs12593288	C	Severity	CAV	T	RYR3	681	Superficial cellulitis and abscess	dermatologic	360	12108	0.102011	0.0959899	1.1074	0.287908	1	0.999999
chr1.87162490.C.T	rs10873821	C	Severity	CAV	T	LINC01140	562	Diverticulosis and diverticulitis	digestive	181	10205	-0.147722	0.139009	0.862671	0.287926	1	0.999999
chr4.71762286.C.T	rs113574864	T	Severity	CAV	T	GC	269	Proteinuria	endocrine/metabolic	263	12788	0.188888	0.177749	1.20791	0.287931	1	0.999999
chr8.37849759.C.T	rs138763430	T	Severity	CAV	T	BRF2	571	Chronic liver disease and cirrhosis	digestive	620	11710	0.563756	0.530517	1.75726	0.287939	1	0.999999
chr1.155133406.T.G	rs4971066	G	Risk factor	CAV	G	EFNA1	173	Neoplasm of uncertain behavior of skin	neoplasms	312	11848	0.119523	0.112477	1.12696	0.287943	1	0.999999
chr3.146517122.G.A	rs343320	A	Severity	CAV-FE	A	PLSCR1	763	Thoracic or lumbosacral neuritis or radiculitis, unspecified	symptoms	667	11481	0.103187	0.0971071	1.1087	0.287961	1	0.999999
chr21.33252612.A.G	rs2236757	A	Severity	CAV-FE	A	IFNAR2	216	Benign neoplasm of skin	neoplasms	618	10780	0.0682824	0.0642597	1.07067	0.287963	1	0.999999
chr5.96909661.C.T	rs150892504	T	Severity	CAV	T	ERAP2	740.9	Osteoarthrosis NOS	musculoskeletal	431	11506	0.289339	0.272294	1.33554	0.287965	1	0.999999
chr21.41660268.A.T	rs2252109	A	Severity	CAV	T	-	555	Inflammatory bowel disease and other gastroenteritis and colitis	digestive	556	9288	0.0666181	0.0626965	1.06889	0.287986	1	0.999999
chr2.195994321.C.T	rs191631470	T	Severity	CAV	T	DNAH7	443.9	Peripheral vascular disease, unspecified	circulatory system	267	11849	-1.0801	1.01653	0.339563	0.287991	1	0.999999
chr16.57636629.G.A	rs7499679	A	Severity	CAV	A	ADGRG1	803	Fracture of upper limb	injuries & poisonings	137	12167	0.151438	0.142525	1.16351	0.287992	1	0.999999
chr10.76490426.T.C	rs114026383	C	Risk factor for European population	CAV	C	LRMDA	530	Diseases of esophagus	digestive	1605	10854	0.773179	0.727681	2.16664	0.287997	1	0.999999
chr9.133251249.A.G	rs7849280	G	Protective	CAV	G	ABO	600	Hyperplasia of prostate	genitourinary	699	11896	-0.130907	0.123205	0.8773	0.288004	1	0.999999
chr12.8058591.T.C	rs7842	C	Risk factor; Severity	CAV	C	C3AR1	427.2	Atrial fibrillation and flutter	circulatory system	722	10503	0.0677015	0.0637199	1.07005	0.288015	1	0.999999
chr12.52726315.TC.T	rs5798227	T	Risk factor	CAV	TC	-	687	Symptoms affecting skin	dermatologic	109	11163	0.233824	0.220076	1.26342	0.288023	1	0.999999
chr2.60480453.A.G	rs1123573	A	Severity	CAV-FE	G	BCL11A	165	Cancer within the respiratory system	neoplasms	112	13249	-0.153999	0.144951	0.857272	0.288044	1	0.999999
chr4.5820150.T.C	rs3774881	T	Severity	CAV	C	CRMP1	740	Osteoarthrosis	musculoskeletal	1120	10999	0.0731577	0.068863	1.0759	0.288069	1	0.999999
chr1.156125675.T.C	rs581342	C	Severity	CAV	C	LMNA	272.13	Mixed hyperlipidemia	endocrine/metabolic	838	8556	-0.0991829	0.0933614	0.905577	0.288075	1	0.999999
chr2.45584979.T.C	-	HLA-A*02:02	Protective	IP	C	HLA-A	426.3	Bundle branch block	circulatory system	122	10441	-0.160457	0.151043	0.851755	0.288087	1	0.999999
chr18.6461231.C.G	rs11659676	G	Severity	CAV-FE	G	RPL6P27	426.3	Bundle branch block	circulatory system	120	10154	0.140559	0.132319	1.15092	0.288112	1	0.999999
chr13.22495675.AG.A	rs10714879	A	Severity	CAV	AG	-	296.1	Bipolar	mental disorders	225	8982	0.125805	0.118434	1.13406	0.288127	1	0.999999
chr3.146517122.G.A	rs343320	A	Severity	CAV-FE	A	PLSCR1	429	Ill-defined descriptions and complications of heart disease	circulatory system	218	12047	0.173361	0.163204	1.1893	0.288129	1	0.999999
chr21.33252612.A.G	rs2236757	A	Severity	CAV-FE	A	IFNAR2	733	Other disorders of bone and cartilage	musculoskeletal	706	10921	0.0665267	0.0626302	1.06879	0.288138	1	0.999999
chrX.12889539.C.G	rs3853839	G	Severity; Risk factor	CAV-FE	G	TLR7	260	Protein-calorie malnutrition	endocrine/metabolic	241	8572	-0.138569	0.130456	0.870604	0.288149	1	0.999999
chr14.72467521.C.T	rs12587980	T	Severity	CAV	T	RGS6	071.1	HIV infection, symptomatic	infectious diseases	550	10577	-0.0720151	0.0677998	0.930517	0.288158	1	0.999999
chr9.133257521.T.TC	rs8176719	TC	Severity; Risk factor	CAV-FE	TC	ABO	317	Alcohol-related disorders	mental disorders	180	11886	-0.122844	0.115654	0.884401	0.288159	1	0.999999
chr4.106022043.T.C	rs11729561	T	Severity	CAV	C	-	654	Other and unspecified complications of birth; puerperium affecting management of mother	pregnancy complications	187	12932	0.190951	0.179775	1.2104	0.288161	1	0.999999
chr5.123497022.T.C	rs62377777	T	Severity	CAV	C	-	362.26	Macular puckering of retina	sense organs	104	12187	0.168215	0.158372	1.18319	0.288167	1	0.999999
chr13.102695866.A.G	rs599976	G	Severity	CAV-FE	G	METTL21C	367.1	Myopia	sense organs	127	12525	0.181843	0.171205	1.19943	0.288174	1	0.999999
chrX.15599938.A.G	rs2106809	G	Severity	CAV	G	ACE2	079	Viral infection	infectious diseases	149	10624	0.174061	0.16389	1.19013	0.288209	1	0.999999
chr16.16924042.C.A	rs1453512	A	Severity	CAV	C	-	290.1	Dementias	mental disorders	103	12194	0.164369	0.154765	1.17865	0.288211	1	0.999999
chr9.78543197.A.G	rs7027911	A	Severity	CAV	A	-	381	Otitis media and Eustachian tube disorders	sense organs	104	12637	-0.151231	0.142397	0.859649	0.288219	1	0.999999
chr3.101705614.T.C	rs11919389	C	Risk factor	CAV	C	PDCL3P4	627.2	Symptomatic menopause	genitourinary	153	11569	-0.133324	0.125537	0.875181	0.288222	1	0.999999
chr2.167953627.G.A	rs7595310	A	Severity	CAV-FE	A	STK39	480	Pneumonia	respiratory	340	11908	0.102231	0.0962606	1.10764	0.288224	1	0.999999
chr2.167953627.G.A	rs7595310	A	Severity	CAV-FE	A	STK39	271	Disorders of carbohydrate transport and metabolism	endocrine/metabolic	710	12140	0.0719456	0.0677443	1.0746	0.288228	1	0.999999
chr6.52236941.T.C	rs763780	C	Protective	FCP	C	IL17F	504	Other alveolar and parietoalveolar pneumonopathy	respiratory	143	12679	0.262483	0.247156	1.30015	0.288228	1	0.999999
chr8.38996464.C.A	rs7840270	C	Severity	CAV-FE	A	ADAM9	338.1	Acute pain	neurological	168	10943	0.119773	0.112781	1.12724	0.288239	1	0.999999
chr22.43928847.C.G	rs738409	G	Protective*Conflicting; Severity*Conflicting	CAV	G	PNPLA3	740.1	Osteoarthritis; localized	musculoskeletal	843	11296	-0.0682091	0.0642274	0.934065	0.288239	1	0.999999
chr1.27373964.C.T	rs141300199	T	Severity	CAV	T	FCN3	428.1	Congestive heart failure (CHF) NOS	circulatory system	167	12143	1.1379	1.07148	3.1202	0.288242	1	0.999999
chr22.22210343.A.T	rs5757427	T	Severity	CAV	A	IGLV10-54	454.1	Varicose veins of lower extremity	circulatory system	130	6402	0.134596	0.126742	1.14407	0.288247	1	0.999999
chr11.611919.C.G	rs702966	C	Severity in African-Americans	CAV	G	PHRF1	614	Inflammatory diseases of female pelvic organs	genitourinary	135	12948	-0.145542	0.13705	0.864553	0.288253	1	0.999999
chr17.63488670.G.A	rs4343	G	Severity; Risk factor	CAV	A	ACE	555	Inflammatory bowel disease and other gastroenteritis and colitis	digestive	607	10231	0.0652278	0.0614224	1.0674	0.288256	1	0.999999
chr9.87726151.C.T	rs41312184	C;T	Possible functional consequences	FCP + IP	T	CTSL	245.2	Chronic thyroiditis	endocrine/metabolic	603	10075	0.253848	0.239041	1.28898	0.288261	1	0.999999
chr9.87726151.C.T	rs41312184	C;T	Possible functional consequences	FCP + IP	T	CTSL	245.21	Chronic lymphocytic thyroiditis	endocrine/metabolic	603	10075	0.253848	0.239041	1.28898	0.288261	1	0.999999
chr2.196087686.G.A	rs2176724	A	Severity	CAV	A	-	626	Disorders of menstruation and other abnormal bleeding from female genital tract	genitourinary	416	11583	-0.126706	0.119317	0.880992	0.288269	1	0.999999
chr1.154454494.A.C	rs2228145	A	Risk factor	CAV	C	IL6R	216	Benign neoplasm of skin	neoplasms	639	11262	0.0626913	0.0590357	1.0647	0.288271	1	0.999999
chr16.89196249.G.A	rs117169628	A	Severity	CAV	A	SLC22A31	721.1	Spondylosis without myelopathy	musculoskeletal	616	11566	0.0886695	0.083499	1.09272	0.288271	1	0.999999
chr14.72467521.C.T	rs12587980	T	Severity	CAV	T	RGS6	496	Chronic airway obstruction	respiratory	545	10909	-0.072564	0.0683372	0.930006	0.288303	1	0.999999
chr11.2872637.A.G	rs10766439	A	Severity	CAV	A	-	290.1	Dementias	mental disorders	100	11866	0.168025	0.158239	1.18297	0.288307	1	0.999999
chr21.33252612.A.G	rs2236757	A	Severity	CAV-FE	A	IFNAR2	593.1	Gross hematuria	genitourinary	124	11165	-0.155838	0.146766	0.855698	0.28832	1	0.999999
chr18.6461231.C.G	rs11659676	G	Severity	CAV-FE	G	RPL6P27	735	Acquired foot deformities	musculoskeletal	157	12246	-0.124356	0.117116	0.883066	0.28832	1	0.999999
chr17.8109899.C.T	rs151256885	T	Severity	CAV	T	ALOXE3	765	Cervical radiculitis	symptoms	285	11582	-0.619702	0.583639	0.538105	0.288331	1	0.999999
chr2.181488719.A.C	rs2034831	C	Severity	CAV	C	ITGA4	555.21	Ulcerative colitis (chronic)	digestive	178	10082	0.213078	0.200678	1.23748	0.288332	1	0.999999
chrX.15564667.C.T	rs2074192	T	Severity (T allele); Severity for males > 50 y.o (T allele); Protective (C allele); Protective (CT genotype)	CAV	T	ACE2	514	Abnormal findings examination of lungs	respiratory	295	12344	-0.105344	0.0992158	0.900015	0.288342	1	0.999999
chr19.50259161.A.G	rs1651553	G	Severity	CAV	A	MYH14	627.3	Postmenopausal atrophic vaginitis	genitourinary	218	11445	0.112475	0.105935	1.11904	0.288357	1	0.999999
chr6.6924962.A.C	rs6933436	C	Severity	CAV	C	-	512.8	Cough	respiratory	1134	8883	-0.0514757	0.0484831	0.949827	0.288361	1	0.999999
chr21.41508701.T.G	rs4283504	T	Possible functional consequences	FCP + IP	T	TMPRSS2	278.4	Abnormal weight gain	endocrine/metabolic	199	10174	0.168492	0.158697	1.18352	0.288363	1	0.999999
chr12.47902438.G.T	rs11574024	T	Severity	CAV	T	VDR	721.1	Spondylosis without myelopathy	musculoskeletal	618	11536	-0.124898	0.117639	0.882587	0.28837	1	0.999999
chr2.136948486.A.G	rs7605851	G	Severity	CAV-FE	G	THSD7B	694.2	Other dyschromia	dermatologic	380	10993	0.1286	0.12113	1.13724	0.288387	1	0.999999
chr12.47902438.G.T	rs11574024	T	Severity	CAV	T	VDR	714.1	Rheumatoid arthritis	musculoskeletal	158	12285	0.20709	0.195065	1.23009	0.288395	1	0.999999
chr4.143996657.T.C	rs6840234	C	Protective	FCP + IP	T	GYPB	702.1	Actinic keratosis	dermatologic	270	9659	-0.0992208	0.0934612	0.905543	0.288406	1	0.999999
chr12.8608014.A.G	rs11613792	A	Severity	CAV	G	AICDA	555.2	Ulcerative colitis	digestive	261	9528	0.133986	0.12621	1.14338	0.288413	1	0.999999
chr21.41660268.A.T	rs2252109	A	Severity	CAV	T	-	375.1	Dry eyes	sense organs	329	10987	-0.0853122	0.080362	0.918226	0.288418	1	0.999999
chr1.155197995.A.G	rs41264915	A	Severity	CAV-FE	G	THBS3	415.11	Pulmonary embolism and infarction, acute	circulatory system	111	13079	-0.24638	0.2321	0.781625	0.288451	1	0.999999
chr9.133251249.A.G	rs7849280	G	Protective	CAV	G	ABO	456	Chronic venous insufficiency [CVI]	circulatory system	223	11657	0.181404	0.170892	1.1989	0.288455	1	0.999999
chr16.78590128.A.G	rs72803978	A	Severity	CAV	G	WWOX	454.11	Varicose veins of lower extremity, symptomtic	circulatory system	163	11565	-0.318235	0.299794	0.727432	0.288457	1	0.999999
chr13.22495675.AG.A	rs10714879	A	Severity	CAV	AG	-	356	Hereditary and idiopathic peripheral neuropathy	neurological	126	12409	0.164884	0.155331	1.17926	0.288464	1	0.999999
chr4.69615987.C.T	rs7688383	T	Loss of smell and taste	CAV	T	UGT2A1	697	Sarcoidosis	dermatologic	155	10763	0.124291	0.117092	1.13234	0.288475	1	0.999999
chr20.23046984.T.C	rs1042580	C	Severity	CAV	C	THBD	770	Myalgia and myositis unspecified	symptoms	125	13185	-0.140976	0.132813	0.86851	0.288479	1	0.999999
chr21.41509390.C.G	rs12626358	G	Possible functional consequences	FCP + IP	G	TMPRSS2	426	Cardiac conduction disorders	circulatory system	613	10287	-0.109022	0.10271	0.89671	0.288481	1	0.999999
chr6.6924962.A.C	rs6933436	C	Severity	CAV	C	-	415.11	Pulmonary embolism and infarction, acute	circulatory system	108	12784	-0.160594	0.151296	0.851638	0.288482	1	0.999999
chr6.158608455.C.T	rs117665206	T	Severity	CAV	T	TMEM181	257	Testicular dysfunction	endocrine/metabolic	282	11982	-0.757664	0.71382	0.46876	0.288499	1	0.999999
chr6.158608455.C.T	rs117665206	T	Severity	CAV	T	TMEM181	257.1	Testicular hypofunction	endocrine/metabolic	282	11982	-0.757664	0.71382	0.46876	0.288499	1	0.999999
chr4.186082920.C.T	rs3775291	T	Risk factor; Severity	CAV-FE	T	TLR3	288.1	Decreased white blood cell count	hematopoietic	130	12161	0.144538	0.136178	1.15551	0.288512	1	0.999999
chr13.73984368.C.T	rs12871414	C	Severity	CAV	T	KLF12	785	Abdominal pain	symptoms	1003	10553	-0.0593878	0.0559537	0.942341	0.28852	1	0.999999
chr4.71762286.C.T	rs113574864	T	Severity	CAV	T	GC	246	Other disorders of thyroid	endocrine/metabolic	329	10059	0.178199	0.167895	1.19506	0.288521	1	0.999999
chr21.41465921.C.T	rs62217525	C	Possible functional consequences	FCP + IP	T	TMPRSS2	443.7	Peripheral angiopathy in diseases classified elsewhere	circulatory system	100	11600	-0.390671	0.368103	0.676603	0.28855	1	0.999999
chr3.101705614.T.C	rs11919389	C	Risk factor	CAV	C	PDCL3P4	327.4	Insomnia	neurological	929	10891	-0.0551716	0.0519874	0.946323	0.288576	1	0.999999
chr13.73984368.C.T	rs12871414	C	Severity	CAV	T	KLF12	272	Disorders of lipoid metabolism	endocrine/metabolic	3734	8380	0.0385652	0.0363396	1.03932	0.288579	1	0.999999
chr2.127137039.A.G	rs744373	G	Severity	CAV	G	-	715.1	Sacroiliitis NEC	musculoskeletal	111	12344	0.155485	0.146516	1.16822	0.288589	1	0.999999
chr17.27660155.T.C	rs117217714	C	Severity	CAV	C	NOS2P1	480	Pneumonia	respiratory	344	12080	-0.624963	0.588933	0.535281	0.288609	1	0.999999
chr7.22548762.C.T	rs13227460	T	Severity	CAV	T	STEAP1B	242	Thyrotoxicosis with or without goiter	endocrine/metabolic	241	9728	-0.127594	0.120242	0.88021	0.288621	1	0.999999
chr17.27263807.T.C	rs60811869	C	Severity	CAV	C	-	735	Acquired foot deformities	musculoskeletal	157	12595	-0.407918	0.384419	0.665034	0.288632	1	0.999999
chr5.157106730.T.C	rs35960726	C	Severity	CAV	C	HAVCR2	512.9	Other dyspnea	respiratory	929	9123	0.395615	0.372829	1.4853	0.288638	1	0.999999
chr6.45737076.T.A	rs16873740	A	Severity	CAV	A	-	592.1	Cystitis	genitourinary	141	11667	0.181136	0.170704	1.19858	0.288639	1	0.999999
chr4.188627868.CTCT.C	rs1734523522	C	Severity	CAV	C	LINC01060	724.1	Disorders of sacrum	musculoskeletal	122	11509	-0.317959	0.29965	0.727633	0.288644	1	0.999999
chr12.47879112.A.G	rs2228570	AG genotype	Severity	CAV	A	VDR	761	Cervicalgia	symptoms	384	10539	-0.0812168	0.0765401	0.921994	0.288644	1	0.999999
chr3.61768231.T.A	rs672699	A	Severity	CAV	T	PTPRG	504	Other alveolar and parietoalveolar pneumonopathy	respiratory	143	12630	-0.163946	0.154509	0.848788	0.288655	1	0.999999
chr5.96909661.C.T	rs150892504	T	Severity	CAV	T	ERAP2	473	Diseases of the larynx and vocal cords	respiratory	274	9798	0.325931	0.307174	1.38532	0.288661	1	0.999999
chr11.71456403.G.T	rs12785878	G	Severity	CAV	G	NADSYN1	798	Malaise and fatigue	symptoms	1137	10874	-0.0527379	0.049704	0.948629	0.288672	1	0.999999
chr6.31575324.G.A	rs361525	G	Severity	CAV-FE	A	TNF	706.2	Sebaceous cyst	dermatologic	111	12001	-0.348471	0.32843	0.705766	0.288679	1	0.999999
chr1.206773552.T.C	rs1800896	C	Severity	FCP	C	IL10	415.11	Pulmonary embolism and infarction, acute	circulatory system	112	13104	0.144335	0.136038	1.15527	0.288695	1	0.999999
chr11.88824823.A.G	rs10831496	G	Severity	CAV-FE	G	GRM5	275	Disorders of mineral metabolism	endocrine/metabolic	321	12784	-0.095249	0.0897738	0.909147	0.288695	1	0.999999
chr9.132278286.T.C	rs11243705	C	Severity	CAV	C	SETX	840	Sprains and strains	injuries & poisonings	103	12596	0.191437	0.180435	1.21099	0.288701	1	0.999999
chr10.130802064.T.G	rs12253652	G	Severity	CAV	G	-	571.5	Other chronic nonalcoholic liver disease	digestive	559	11453	0.099267	0.0935637	1.10436	0.28871	1	0.999999
chr18.69541156.T.C	rs12958013	T	Severity	CAV	C	DOK6	396	Abnormal heart sounds	circulatory system	192	11122	-0.185991	0.175306	0.830281	0.288712	1	0.999999
chr17.31410594.G.A	rs178840	G	Severity	CAV	A	RAB11FIP4	272.9	Unspecified disorder of lipoid metabolism	endocrine/metabolic	212	7481	-0.120664	0.113733	0.886331	0.288716	1	0.999999
chr3.146517122.G.A	rs343320	A	Severity	CAV-FE	A	PLSCR1	252.1	Hyperparathyroidism	endocrine/metabolic	170	11874	0.193249	0.182151	1.21318	0.288724	1	0.999999
chr15.60810211.C.T	rs341419	T	Severity	CAV-FE	T	RORA	172.21	Basal cell carcinoma	neoplasms	222	11870	0.130331	0.122846	1.1392	0.288725	1	0.999999
chr22.43928847.C.G	rs738409	G	Protective*Conflicting; Severity*Conflicting	CAV	G	PNPLA3	771	Musculoskeletal symptoms referable to limbs	symptoms	250	12278	-0.119757	0.112889	0.887136	0.288761	1	0.999999
chr14.94566450.G.A	rs2093266	A	Risk factor for acute kidney injury	CAV	A	SERPINA4	290.1	Dementias	mental disorders	105	12348	-0.353883	0.333587	0.701957	0.288762	1	0.999999
chr7.128938247.T.G	rs10488631	TCTA haplotype	Severity in European-Americans	CAV	G	IRF5	257	Testicular dysfunction	endocrine/metabolic	281	11922	-0.0934354	0.0880771	0.910797	0.288764	1	0.999999
chr7.128938247.T.G	rs10488631	TCTA haplotype	Severity in European-Americans	CAV	G	IRF5	257.1	Testicular hypofunction	endocrine/metabolic	281	11922	-0.0934354	0.0880771	0.910797	0.288764	1	0.999999
chr7.117642566.G.A	rs77010898	A	Severity	CAV	A	CFTR	280.1	Iron deficiency anemias, unspecified or not due to blood loss	hematopoietic	360	11211	0.460942	0.434518	1.58557	0.288774	1	0.999999
chr17.27263807.T.C	rs60811869	C	Severity	CAV	C	-	701.2	Scar conditions and fibrosis of skin	dermatologic	121	12488	-0.482065	0.454433	0.617507	0.288778	1	0.999999
chr11.34482745.G.A	rs61882275	G	Severity	CAV	A	ELF5	592.11	Acute cystitis	genitourinary	112	11623	-0.150264	0.141655	0.860481	0.288794	1	0.999999
chr16.16924042.C.A	rs1453512	A	Severity	CAV	C	-	614	Inflammatory diseases of female pelvic organs	genitourinary	135	12776	0.141397	0.1333	1.15188	0.288807	1	0.999999
chr18.69541156.T.C	rs12958013	T	Severity	CAV	C	DOK6	079	Viral infection	infectious diseases	144	10054	0.186234	0.175573	1.2047	0.288816	1	0.999999
chr9.87724615.A.G	rs3128509	A;G	Possible functional consequences	FCP + IP	A	CTSL	350	Abnormal movement	neurological	752	11700	0.0602478	0.0568	1.0621	0.288826	1	0.999999
chr18.6461231.C.G	rs11659676	G	Severity	CAV-FE	G	RPL6P27	110.1	Dermatophytosis	infectious diseases	322	11629	-0.0874714	0.082466	0.916245	0.288828	1	0.999999
chr1.155133406.T.G	rs4971066	G	Risk factor	CAV	G	EFNA1	558	Noninfectious gastroenteritis	digestive	200	10061	0.145139	0.136834	1.1562	0.288829	1	0.999999
chrX.15592465.T.A	rs73195521	A	Severity	CAV	A	ACE2	760	Back pain	symptoms	1071	11275	-1.08059	1.01878	0.339394	0.288837	1	0.999999
chr6.6924962.A.C	rs6933436	C	Severity	CAV	C	-	250.42	Other abnormal glucose	endocrine/metabolic	706	10324	-0.0647163	0.0610144	0.937333	0.288839	1	0.999999
chr9.87725456.A.T	rs56952354	A;T	Possible functional consequences	FCP + IP	T	CTSL	555.21	Ulcerative colitis (chronic)	digestive	180	10215	-0.621759	0.586205	0.536999	0.288849	1	0.999999
chr8.73355963.T.C	rs2010843	C	Severity	CAV	T	RDH10-AS1	428	Congestive heart failure; nonhypertensive	circulatory system	414	11938	0.0778486	0.0733976	1.08096	0.288852	1	0.999999
chr18.6461231.C.G	rs11659676	G	Severity	CAV-FE	G	RPL6P27	743.11	Osteoporosis NOS	musculoskeletal	846	11434	-0.0587373	0.0553794	0.942954	0.288856	1	0.999999
chr1.169597075.C.T	rs6127	T	Severity in males	CAV	C	SELP	599.9	Other abnormality of urination	genitourinary	180	10733	0.114195	0.107667	1.12097	0.288861	1	0.999999
chr16.78590128.A.G	rs72803978	A	Severity	CAV	G	WWOX	721.1	Spondylosis without myelopathy	musculoskeletal	616	11519	-0.16251	0.153222	0.850008	0.288864	1	0.999999
chr5.132485305.G.A	rs17622656	A	Risk factor	FCP + IP	A	IRF1	338.1	Acute pain	neurological	172	11154	0.119557	0.112728	1.127	0.288883	1	0.999999
chr6.45737076.T.A	rs16873740	A	Severity	CAV	A	-	726	Peripheral enthesopathies and allied syndromes	musculoskeletal	638	10979	-0.0935008	0.0881619	0.910737	0.288891	1	0.999999
chr2.127137039.A.G	rs744373	G	Severity	CAV	G	-	366	Cataract	sense organs	660	12193	0.0678881	0.0640133	1.07025	0.288903	1	0.999999
chr9.87726001.C.A	rs41307457	C;A	Possible functional consequences	FCP + IP	A	CTSL	573.9	Abnormal serum enzyme levels	digestive	299	11674	-0.244332	0.2304	0.783227	0.288931	1	0.999999
chr16.89196249.G.A	rs117169628	A	Severity	CAV	A	SLC22A31	279.1	Immunity deficiency	endocrine/metabolic	110	12586	-0.224614	0.211806	0.798825	0.288931	1	0.999999
chr21.41465040.G.A	rs17001042	A	Possible functional consequences	FCP + IP	A	TMPRSS2	338.2	Chronic pain	neurological	937	11228	-0.560882	0.528902	0.570706	0.288933	1	0.999999
chr7.117642566.G.A	rs77010898	A	Severity	CAV	A	CFTR	599.5	Frequency of urination and polyuria	genitourinary	769	10734	-0.506508	0.477636	0.602596	0.288942	1	0.999999
chr16.3500977.C.G	rs2301762	G	Severity	CAV	G	CLUAP1	278.11	Morbid obesity	endocrine/metabolic	377	10443	0.170541	0.160829	1.18595	0.28897	1	0.999999
chr6.45737076.T.A	rs16873740	A	Severity	CAV	A	-	696.4	Psoriasis	dermatologic	310	10771	-0.134522	0.126866	0.874134	0.288987	1	0.999999
chr19.50379362.T.C	rs1405655	C	Severity	CAV-FE	C	NR1H2	442.11	Abdominal aortic aneurysm	circulatory system	300	11908	-0.105486	0.0994853	0.899887	0.289001	1	0.999999
chr2.136948486.A.G	rs7605851	G	Severity	CAV-FE	G	THSD7B	356	Hereditary and idiopathic peripheral neuropathy	neurological	128	12575	0.214316	0.202126	1.23901	0.289003	1	0.999999
chr1.90742957.A.C	rs2166172	C	Severity	CAV-FE	C	-	185	Cancer of prostate	neoplasms	224	11804	0.110541	0.104253	1.11688	0.289003	1	0.999999
chr9.133257521.T.TC	rs8176719	TC	Severity; Risk factor	CAV-FE	TC	ABO	530	Diseases of esophagus	digestive	1602	10834	-0.0422771	0.0398744	0.958604	0.289027	1	0.999999
chr4.44416575.T.C	rs35540967	C	Severity	CAV	C	KCTD8	433.31	Transient cerebral ischemia	circulatory system	159	12399	-0.225441	0.212628	0.798164	0.289028	1	0.999999
chr9.131672331.T.G	rs12551879	G	Severity	CAV	G	RAPGEF1	136	Other infectious and parasitic diseases	infectious diseases	124	12796	-0.294051	0.27734	0.745238	0.289028	1	0.999999
chr22.49281538.G.A	rs62220604	G	Severity	CAV	A	-	270	Disorders of protein plasma/amino-acid transport and metabolism	endocrine/metabolic	130	11963	-0.149939	0.141421	0.86076	0.289038	1	0.999999
chr6.31575254.G.A	rs1800629	A	Risk factor*Conflicting; Severity*Conflicting; Protective*Conflicting	CAV-FE	A	TNF	440	Atherosclerosis	circulatory system	111	11905	-0.292728	0.276098	0.746225	0.289039	1	0.999999
chr3.38894643.C.T	rs33985936	T	Severity	CAV	T	SCN11A	427.7	Tachycardia NOS	circulatory system	141	10520	0.145163	0.136921	1.15623	0.289055	1	0.999999
chr17.45422978.G.C	rs1230082	G	Severity	CAV	G	ARHGAP27	764	Sciatica	symptoms	273	11490	0.0994948	0.0938472	1.10461	0.289064	1	0.999999
chrX.15596127.G.T	rs146598386	T	Severity	CAV	T	ACE2	728.7	Fasciitis	musculoskeletal	132	10998	-1.0677	1.0071	0.3438	0.289067	1	0.999999
chr15.33615902.C.T	rs12593288	C	Severity	CAV	T	RYR3	681.5	Cellulitis and abscess of leg, except foot	dermatologic	151	12108	0.152589	0.14393	1.16485	0.289072	1	0.999999
chr9.87725456.A.T	rs56952354	A;T	Possible functional consequences	FCP + IP	T	CTSL	747	Cardiac and circulatory congenital anomalies	congenital anomalies	155	13132	0.410708	0.387412	1.50789	0.289084	1	0.999999
chr9.87725456.A.T	rs56952354	A;T	Possible functional consequences	FCP + IP	T	CTSL	745	Pain in joint	musculoskeletal	1565	10129	-0.173872	0.16401	0.840405	0.289085	1	0.999999
chr1.244873270.T.C	rs12130553	C	Severity	CAV	C	-	110.11	Dermatophytosis of nail	infectious diseases	202	9808	0.109408	0.103205	1.11562	0.289097	1	0.999999
chr6.31575254.G.A	rs1800629	A	Risk factor*Conflicting; Severity*Conflicting; Protective*Conflicting	CAV-FE	A	TNF	593.1	Gross hematuria	genitourinary	129	11702	-0.275958	0.260321	0.758845	0.289113	1	0.999999
chr4.67964168.T.A	rs720009	A	Possible functional consequences	FCP + IP	A	TMPRSS11A	619	Noninflammatory female genital disorders	genitourinary	252	12604	-0.448428	0.423021	0.638632	0.289118	1	0.999999
chr4.153687301.A.G	rs1898830	G	Severity; Risk factor	CAV	G	TLR2	600	Hyperplasia of prostate	genitourinary	696	11792	0.0667441	0.0629628	1.06902	0.289119	1	0.999999
chr19.35687796.G.A	rs77127536	A	Severity	CAV	A	TYMSP2	280	Iron deficiency anemias	hematopoietic	465	11188	0.102084	0.0963016	1.10748	0.289127	1	0.999999
chr9.133251249.A.G	rs7849280	G	Protective	CAV	G	ABO	335	Multiple sclerosis	neurological	190	12057	-0.22604	0.213238	0.797686	0.289129	1	0.999999
chr13.41746691.T.A	rs10507497	A	Severity	CAV-FE	A	VWA8	276.12	Hyposmolality and/or hyponatremia	endocrine/metabolic	151	12067	-0.16125	0.152119	0.85108	0.289135	1	0.999999
chr11.1219991.G.T	rs35705950	T	Protective	CAV	T	MUC5B	290.1	Dementias	mental disorders	103	12115	-0.264675	0.249694	0.767455	0.289145	1	0.999999
chr13.102695866.A.G	rs599976	G	Severity	CAV-FE	G	METTL21C	277	Other disorders of metabolism	endocrine/metabolic	133	12713	0.180973	0.170743	1.19838	0.289183	1	0.999999
chr14.102356233.A.G	rs11160678	G	Severity	CAV	G	CINP	596.5	Functional disorders of bladder	genitourinary	142	12700	-0.133926	0.126356	0.874655	0.289186	1	0.999999
chr11.2872637.A.G	rs10766439	A	Severity	CAV	A	-	939	Atopic/contact dermatitis due to other or unspecified	dermatologic	580	10535	0.0698189	0.0658727	1.07231	0.289187	1	0.999999
chr11.2872637.A.G	rs10766439	A	Severity	CAV	A	-	256	Ovarian dysfunction	endocrine/metabolic	137	11513	-0.146157	0.137897	0.864022	0.28919	1	0.999999
chr3.38894643.C.T	rs33985936	T	Severity	CAV	T	SCN11A	761	Cervicalgia	symptoms	443	12468	-0.0891004	0.084067	0.914754	0.289202	1	0.999999
chrX.15564175.T.C	rs41303171	C	Severity; Risk factor	CAV	C	ACE2	278	Overweight, obesity and other hyperalimentation	endocrine/metabolic	1751	10538	0.148825	0.140419	1.16047	0.289205	1	0.999999
chr19.35687796.G.A	rs77127536	A	Severity	CAV	A	TYMSP2	255	Disorders of adrenal glands	endocrine/metabolic	171	11953	0.159954	0.150922	1.17346	0.289212	1	0.999999
chr13.41746691.T.A	rs10507497	A	Severity	CAV-FE	A	VWA8	415.11	Pulmonary embolism and infarction, acute	circulatory system	112	13042	-0.18304	0.172715	0.832735	0.289244	1	0.999999
chr17.31410594.G.A	rs178840	G	Severity	CAV	A	RAB11FIP4	395	Heart valve disorders	circulatory system	796	10321	0.0626573	0.0591235	1.06466	0.289249	1	0.999999
chr21.41465921.C.T	rs62217525	C	Possible functional consequences	FCP + IP	T	TMPRSS2	765	Cervical radiculitis	symptoms	283	11280	-0.207069	0.195395	0.812964	0.289262	1	0.999999
chr14.94566450.G.A	rs2093266	A	Risk factor for acute kidney injury	CAV	A	SERPINA4	530.1	Esophagitis, GERD and related diseases	digestive	1544	10841	-0.0809026	0.0763426	0.922284	0.289267	1	0.999999
chr4.5820150.T.C	rs3774881	T	Severity	CAV	C	CRMP1	244.2	Acquired hypothyroidism	endocrine/metabolic	338	9613	-0.134443	0.126868	0.874202	0.289277	1	0.999999
chr16.89196249.G.A	rs117169628	A	Severity	CAV	A	SLC22A31	704.1	Alopecia	dermatologic	253	12199	0.132323	0.124872	1.14148	0.289295	1	0.999999
chr7.22728408.A.G	rs2069837	G	Severity	CAV-FE	G	IL6	112	Candidiasis	infectious diseases	177	12002	0.179025	0.168945	1.19605	0.289298	1	0.999999
chr15.60810211.C.T	rs341419	T	Severity	CAV-FE	T	RORA	735	Acquired foot deformities	musculoskeletal	156	12465	0.151174	0.142663	1.1632	0.289301	1	0.999999
chrX.15587729.C.T	rs4646140	T	Severity	CAV	T	ACE2	605	Erectile dysfunction [ED]	genitourinary	499	11598	1.27858	1.2066	3.59154	0.289303	1	0.999999
chr17.45995618.A.G	rs112572874	G	Risk factor	CAV-FE	G	MAPT	278	Overweight, obesity and other hyperalimentation	endocrine/metabolic	1751	10527	-0.0473765	0.04471	0.953728	0.289308	1	0.999999
chr3.126118894.C.T	rs1868132	T	Severity	CAV	T	ALDH1L1	070.3	Viral hepatitis C	infectious diseases	622	10599	-0.110415	0.104201	0.895463	0.289311	1	0.999999
chr5.32750877.T.C	rs1173773	C	Protective	CAV	C	NPR3	350.1	Abnormal involuntary movements	neurological	214	11934	0.107407	0.101364	1.11339	0.289316	1	0.999999
chr12.52726315.TC.T	rs5798227	T	Risk factor	CAV	TC	-	327	Sleep disorders	neurological	1133	10907	0.0809755	0.076423	1.08434	0.28934	1	0.999999
chr14.55263686.C.T	rs10140801	T	Severity	CAV-FE	T	FBXO34-AS1	939	Atopic/contact dermatitis due to other or unspecified	dermatologic	602	10912	-0.0670977	0.0633255	0.935104	0.289341	1	0.999999
chr5.123497022.T.C	rs62377777	T	Severity	CAV	C	-	278.1	Obesity	endocrine/metabolic	1152	10498	-0.0553786	0.0522655	0.946127	0.289343	1	0.999999
chr1.155175305.G.A	rs7528026	A	Severity	CAV	A	TRIM46	706	Diseases of sebaceous glands	dermatologic	431	11960	-0.314672	0.296988	0.730028	0.289351	1	0.999999
chr21.41465921.C.T	rs62217525	C	Possible functional consequences	FCP + IP	T	TMPRSS2	165	Cancer within the respiratory system	neoplasms	112	12904	-0.350307	0.330626	0.704472	0.289361	1	0.999999
chr9.133251249.A.G	rs7849280	G	Protective	CAV	G	ABO	261.2	Vitamin B-complex deficiencies	endocrine/metabolic	482	9171	-0.137414	0.1297	0.871609	0.289384	1	0.999999
chr17.42362183.A.G	rs744166	G	Risk factor; Severity	CAV	G	STAT3	427.1	Paroxysmal tachycardia, unspecified	circulatory system	248	10515	-0.100915	0.0952503	0.90401	0.289388	1	0.999999
chr14.35401887.C.T	rs696	CC genotype	Severity	CAV	T	NFKBIA	426	Cardiac conduction disorders	circulatory system	617	10486	0.0657039	0.0620196	1.06791	0.289415	1	0.999999
chr4.71742666.T.G	rs2282679	G	Severity	CAV	G	GC	722.6	Degeneration of intervertebral disc	musculoskeletal	153	11613	-0.141436	0.133506	0.86811	0.289418	1	0.999999
chr15.90866675.C.T	rs79742014	T	Protective	IP	T	FURIN	362.26	Macular puckering of retina	sense organs	105	12108	-0.540386	0.510088	0.582524	0.289419	1	0.999999
chr5.77379593.G.A	rs7715119	A	Severity	CAV-FE	A	PDE8B	172.2	Other non-epithelial cancer of skin	neoplasms	429	11996	-0.127828	0.120662	0.880005	0.289422	1	0.999999
chr8.124324323.T.C	rs72711165	C	Severity	CAV-FE	C	TMEM65	275.6	Hypercalcemia	endocrine/metabolic	189	12787	0.386861	0.365173	1.47235	0.289422	1	0.999999
chr9.81442264.TCAG.T	rs1826292621	T	Severity	CAV	T	-	261	Vitamin deficiency	endocrine/metabolic	2599	9156	0.0617249	0.0582661	1.06367	0.289435	1	0.999999
chr2.195499753.A.C	rs73060484	C	Severity	CAV	C	-	216.1	Screening for malignant neoplasms of the skin	neoplasms	241	11248	0.178041	0.168068	1.19487	0.289446	1	0.999999
chr11.26675470.T.G	rs10835056	G	Severity	CAV	T	SLC5A12	564	Functional digestive disorders	digestive	341	10125	-0.0929434	0.0877374	0.911245	0.289447	1	0.999999
chr18.69541156.T.C	rs12958013	T	Severity	CAV	C	DOK6	701.2	Scar conditions and fibrosis of skin	dermatologic	117	11882	-0.231832	0.218849	0.793079	0.289452	1	0.999999
chr3.149000300.G.T	rs76488148	T	Severity	CAV	T	GYG1	624.9	stress incontinence, female	genitourinary	102	13000	0.266177	0.251278	1.30497	0.289466	1	0.999999
chr17.49863303.C.T	rs77534576	T	Severity	CAV	T	-	350.1	Abnormal involuntary movements	neurological	214	11968	0.27195	0.256739	1.31252	0.289487	1	0.999999
chrX.12886851.C.T	rs5743781	T	Severity; Severity for males	CAV-FE	T	TLR7	599.5	Frequency of urination and polyuria	genitourinary	769	10729	0.520967	0.491832	1.68366	0.289492	1	0.999999
chr6.6924962.A.C	rs6933436	C	Severity	CAV	C	-	714.1	Rheumatoid arthritis	musculoskeletal	157	12055	-0.132828	0.1254	0.875616	0.289496	1	0.999999
chr1.205208489.G.A	rs11240388	G	Severity	CAV-FE	G	DSTYK	720	Spinal stenosis	musculoskeletal	163	11597	-0.123999	0.117069	0.883381	0.289513	1	0.999999
chr17.8109899.C.T	rs151256885	T	Severity	CAV	T	ALOXE3	426.3	Bundle branch block	circulatory system	122	10512	-1.0708	1.01099	0.342733	0.289524	1	0.999999
chr15.100233816.G.A	rs143434383	A	Risk factor	CAV	A	ADAMTS17	153	Colorectal cancer	neoplasms	271	12021	0.391155	0.369306	1.47869	0.289527	1	0.999999
chr14.55263686.C.T	rs10140801	T	Severity	CAV-FE	T	FBXO34-AS1	564	Functional digestive disorders	digestive	345	10186	-0.0873929	0.0825122	0.916317	0.289531	1	0.999999
chr5.132485305.G.A	rs17622656	A	Risk factor	FCP + IP	A	IRF1	257	Testicular dysfunction	endocrine/metabolic	281	11892	-0.0975584	0.0921114	0.907049	0.289538	1	0.999999
chr5.132485305.G.A	rs17622656	A	Risk factor	FCP + IP	A	IRF1	257.1	Testicular hypofunction	endocrine/metabolic	281	11892	-0.0975584	0.0921114	0.907049	0.289538	1	0.999999
chr5.124614711.G.T	rs4240376	G	Severity	CAV	T	-	318	Tobacco use disorder	mental disorders	703	11902	0.0683908	0.0645731	1.07078	0.289544	1	0.999999
chr6.12216733.A.G	rs10755709	A	Severity	CAV	G	-	276	Disorders of fluid, electrolyte, and acid-base balance	endocrine/metabolic	605	11515	0.0677286	0.0639496	1.07007	0.289557	1	0.999999
chr5.180810828.C.T	rs113791144	T	Severity	CAV	T	-	199	Neoplasm of uncertain behavior	neoplasms	152	12148	-0.267384	0.252465	0.765379	0.289557	1	0.999999
chr14.94566450.G.A	rs2093266	A	Risk factor for acute kidney injury	CAV	A	SERPINA4	465	Acute upper respiratory infections of multiple or unspecified sites	respiratory	770	10658	-0.112808	0.106515	0.893323	0.289564	1	0.999999
chr1.27373964.C.T	rs141300199	T	Severity	CAV	T	FCN3	327.3	Sleep apnea	neurological	717	10903	0.677058	0.63929	1.96808	0.289564	1	0.999999
chr5.132485305.G.A	rs17622656	A	Risk factor	FCP + IP	A	IRF1	512.8	Cough	respiratory	1142	9071	-0.0507368	0.0479084	0.950529	0.289583	1	0.999999
chr4.143999443.G.A	rs7683365	A	Risk factor	FCP + IP	A	GYPB	078	Viral warts & HPV	infectious diseases	247	9169	0.105597	0.0997109	1.11137	0.289586	1	0.999999
chrX.15564175.T.C	rs41303171	C	Severity; Risk factor	CAV	C	ACE2	514	Abnormal findings examination of lungs	respiratory	297	12455	-0.440144	0.415622	0.643943	0.289599	1	0.999999
chr3.148742201.A.C	rs5186	C	Severity	CAV	C	AGTR1	246	Other disorders of thyroid	endocrine/metabolic	330	10080	0.0912567	0.0861732	1.09555	0.289604	1	0.999999
chr17.9267091.C.T	rs34761447	C	Severity	CAV	T	STX8	599.4	Urinary incontinence	genitourinary	227	10520	0.171665	0.162104	1.18728	0.289608	1	0.999999
chr3.146517122.G.A	rs343320	A	Severity	CAV-FE	A	PLSCR1	272.13	Mixed hyperlipidemia	endocrine/metabolic	832	8511	0.1018	0.0961297	1.10716	0.289608	1	0.999999
chr1.205208489.G.A	rs11240388	G	Severity	CAV-FE	G	DSTYK	345	Epilepsy, recurrent seizures, convulsions	neurological	174	12047	0.115909	0.109455	1.12289	0.289614	1	0.999999
chr9.87726001.C.A	rs41307457	C;A	Possible functional consequences	FCP + IP	A	CTSL	287.3	Thrombocytopenia	hematopoietic	224	12265	-0.291587	0.275353	0.747077	0.28962	1	0.999999
chr11.34482745.G.A	rs61882275	G	Severity	CAV	A	ELF5	696.4	Psoriasis	dermatologic	306	10729	-0.0900554	0.0850419	0.913881	0.289621	1	0.999999
chr9.33426577.A.G	rs10813976	G	Severity	CAV	G	-	740	Osteoarthrosis	musculoskeletal	1154	11420	-0.0580273	0.0547975	0.943624	0.289627	1	0.999999
chr15.100233816.G.A	rs143434383	A	Risk factor	CAV	A	ADAMTS17	338.1	Acute pain	neurological	174	11193	0.489806	0.462546	1.632	0.28963	1	0.999999
chr4.67910402.G.A	rs4860265	G	Possible functional consequences	FCP + IP	G	TMPRSS11A	735	Acquired foot deformities	musculoskeletal	154	12356	-0.132996	0.125595	0.875468	0.289632	1	0.999999
chr1.156125675.T.C	rs581342	C	Severity	CAV	C	LMNA	271.3	Intestinal disaccharidase deficiencies and disaccharide malabsorption	endocrine/metabolic	716	12276	-0.0982649	0.0927972	0.906409	0.289636	1	0.999999
chr11.2872637.A.G	rs10766439	A	Severity	CAV	A	-	454.1	Varicose veins of lower extremity	circulatory system	210	11201	-0.11535	0.108932	0.891054	0.289638	1	0.999999
chr1.205208489.G.A	rs11240388	G	Severity	CAV-FE	G	DSTYK	743.11	Osteoporosis NOS	musculoskeletal	864	11790	-0.0583046	0.055061	0.943363	0.289641	1	0.999999
chr1.196673103.G.A	rs800292	A	Severity	CAV	A	CFH	296.1	Bipolar	mental disorders	227	9110	-0.122889	0.116061	0.884362	0.289676	1	0.999999
chr1.169597075.C.T	rs6127	T	Severity in males	CAV	C	SELP	687.1	Rash and other nonspecific skin eruption	dermatologic	461	11170	-0.072565	0.0685355	0.930005	0.289694	1	0.999999
chr20.50172836.A.G	rs6122883	G	Severity	CAV-FE	G	LINC01273	292.3	Memory loss	mental disorders	247	12186	0.102914	0.0972015	1.1084	0.289703	1	0.999999
chr1.109740350.G.T	rs1332018	T	Risk factor; Severity	CAV	G	GSTM3	512.7	Shortness of breath	respiratory	1687	9133	-0.0418691	0.0395462	0.958995	0.289718	1	0.999999
chr12.47902438.G.T	rs11574024	T	Severity	CAV	T	VDR	496.3	Bronchiectasis	respiratory	123	10897	0.240534	0.227189	1.27193	0.289719	1	0.999999
chr18.6461231.C.G	rs11659676	G	Severity	CAV-FE	G	RPL6P27	443.9	Peripheral vascular disease, unspecified	circulatory system	264	11537	0.0977687	0.0923464	1.10271	0.289729	1	0.999999
chr15.33615902.C.T	rs12593288	C	Severity	CAV	T	RYR3	788	Syncope and collapse	symptoms	297	12633	0.112082	0.105869	1.1186	0.289744	1	0.999999
chr7.117642566.G.A	rs77010898	A	Severity	CAV	A	CFTR	586.2	Cyst of kidney, acquired	genitourinary	121	11799	0.786231	0.742671	2.19511	0.289758	1	0.999999
chr5.180810828.C.T	rs113791144	T	Severity	CAV	T	-	571.5	Other chronic nonalcoholic liver disease	digestive	574	11715	-0.130349	0.12313	0.877789	0.289767	1	0.999999
chr5.21768177.G.A	-	HLA-A*02:02	Protective	IP	A	HLA-A	574	Cholelithiasis and cholecystitis	digestive	144	12232	-0.128348	0.121241	0.879547	0.289773	1	0.999999
chr6.32623820.T.C	rs9271609	T	Severity	CAV	C	HLA-DQA1	512.8	Cough	respiratory	1151	9129	-0.0543277	0.0513197	0.947122	0.289776	1	0.999999
chr6.31575324.G.A	rs361525	G	Severity	CAV-FE	A	TNF	345	Epilepsy, recurrent seizures, convulsions	neurological	174	12064	0.219537	0.207384	1.2455	0.289782	1	0.999999
chr3.126118894.C.T	rs1868132	T	Severity	CAV	T	ALDH1L1	165.1	Cancer of bronchus; lung	neoplasms	110	13226	-0.287389	0.271481	0.75022	0.289783	1	0.999999
chr7.22728630.G.T	rs2066992	T	Protective	CAV-FE	T	IL6	244.1	Secondary hypothyroidism	endocrine/metabolic	376	10081	0.143041	0.135126	1.15378	0.289792	1	0.999999
chr5.142872984.C.T	rs10039856	C	Severity	CAV	T	ARHGAP26	395	Heart valve disorders	circulatory system	859	11697	0.0848996	0.0802023	1.08861	0.289796	1	0.999999
chr1.155133406.T.G	rs4971066	G	Risk factor	CAV	G	EFNA1	290.1	Dementias	mental disorders	105	12158	-0.233497	0.220579	0.79176	0.289797	1	0.999999
chr12.132489230.GC.G	rs56106917	G	Severity	CAV	G	FBRSL1	292.3	Memory loss	mental disorders	250	12327	0.100193	0.0946518	1.10538	0.289807	1	0.999999
chr2.195499753.A.C	rs73060484	C	Severity	CAV	C	-	585.34	Chronic Kidney Disease, Stage IV	genitourinary	203	11749	0.194365	0.18362	1.21454	0.289819	1	0.999999
chrX.15596127.G.T	rs146598386	T	Severity	CAV	T	ACE2	428.4	Heart failure with preserved EF [Diastolic heart failure]	circulatory system	148	12143	-1.09013	1.0299	0.336173	0.289834	1	0.999999
chr11.784340.C.G	rs7104929	G	Severity	CAV-FE	G	-	427.1	Paroxysmal tachycardia, unspecified	circulatory system	249	10376	0.100713	0.095148	1.10596	0.289835	1	0.999999
chr2.112913801.G.T	rs3811046	T	Risk factor	CAV	G	IL37	246	Other disorders of thyroid	endocrine/metabolic	330	10082	0.0936003	0.0884311	1.09812	0.289848	1	0.999999
chr9.87726001.C.A	rs41307457	C;A	Possible functional consequences	FCP + IP	A	CTSL	564	Functional digestive disorders	digestive	346	10190	-0.220174	0.208015	0.802379	0.289848	1	0.999999
chr17.45422978.G.C	rs1230082	G	Severity	CAV	G	ARHGAP27	300	Anxiety disorders	mental disorders	1672	9032	-0.0439994	0.0415702	0.956955	0.289857	1	0.999999
chr2.60480453.A.G	rs1123573	A	Severity	CAV-FE	G	BCL11A	253	Disorders of the pituitary gland and its hypothalamic control	endocrine/metabolic	165	11977	-0.124337	0.117472	0.883082	0.289857	1	0.999999
chr8.40324459.C.A	rs11779911	C	Severity	CAV	A	SIRLNT	327.4	Insomnia	neurological	877	10071	0.0562333	0.053132	1.05784	0.289887	1	0.999999
chr7.22728408.A.G	rs2069837	G	Severity	CAV-FE	G	IL6	741.2	Stiffness of joint	musculoskeletal	248	12634	0.152682	0.144262	1.16495	0.289889	1	0.999999
chr15.60810211.C.T	rs341419	T	Severity	CAV-FE	T	RORA	054	Herpes simplex	infectious diseases	353	10461	0.104003	0.0982705	1.1096	0.289902	1	0.999999
chr1.173115604.T.G	rs17300100	G	Severity	CAV	G	-	760	Back pain	symptoms	1040	10885	0.0713827	0.0674495	1.07399	0.289912	1	0.999999
chr7.117642566.G.A	rs77010898	A	Severity	CAV	A	CFTR	401	Hypertension	circulatory system	3348	9457	-0.289351	0.273436	0.748749	0.289962	1	0.999999
chrX.12886851.C.T	rs5743781	T	Severity; Severity for males	CAV-FE	T	TLR7	479	Other upper respiratory disease	respiratory	375	9806	0.641064	0.605821	1.8985	0.289976	1	0.999999
chr4.67963489.G.A	rs6552134	G	Possible functional consequences	FCP + IP	G	TMPRSS11A	443	Peripheral vascular disease	circulatory system	426	11723	0.082632	0.0780929	1.08614	0.289998	1	0.999999
chr5.96909661.C.T	rs150892504	T	Severity	CAV	T	ERAP2	571.5	Other chronic nonalcoholic liver disease	digestive	574	11704	0.263897	0.249415	1.30199	0.290027	1	0.999999
chr2.6013310.G.A	rs73910904	A	Risk factor	CAV	A	-	250.1	Type 1 diabetes	endocrine/metabolic	201	10598	-0.538531	0.50898	0.583605	0.290029	1	0.999999
chr9.81442264.TCAG.T	rs1826292621	T	Severity	CAV	T	-	496.3	Bronchiectasis	respiratory	123	10940	-0.277476	0.26225	0.757694	0.290029	1	0.999999
chr9.3320390.C.A	rs72699049	A	Severity	CAV	A	RFX3	300	Anxiety disorders	mental disorders	1674	9084	0.100302	0.0947991	1.1055	0.290033	1	0.999999
chr14.76832814.C.CT	rs34279101	CT	Severity	CAV	CT	LRRC74A	455	Hemorrhoids	circulatory system	372	11549	-0.106674	0.100822	0.898819	0.290033	1	0.999999
chr10.130802064.T.G	rs12253652	G	Severity	CAV	G	-	411	Ischemic Heart Disease	circulatory system	1218	11405	-0.0774073	0.0731606	0.925513	0.290035	1	0.999999
chr13.102695866.A.G	rs599976	G	Severity	CAV-FE	G	METTL21C	395	Heart valve disorders	circulatory system	860	11722	0.07783	0.0735629	1.08094	0.290052	1	0.999999
chr11.114726432.A.T	rs1712779	T	Severity	CAV-FE	T	-	351	Other peripheral nerve disorders	neurological	280	12453	-0.0968192	0.0915116	0.90772	0.290056	1	0.999999
chr6.52236941.T.C	rs763780	C	Protective	FCP	C	IL17F	275.6	Hypercalcemia	endocrine/metabolic	189	12794	-0.301332	0.284814	0.739832	0.290058	1	0.999999
chr4.166008836.A.T	rs17047200	TT genotype	Severity (TT genotype)*Conflicting; Risk factor (AA genotype)*Conflicting	CAV	T	TLL1	785	Abdominal pain	symptoms	994	10531	0.077658	0.0734024	1.08075	0.290067	1	0.999999
chr5.123497022.T.C	rs62377777	T	Severity	CAV	C	-	338.1	Acute pain	neurological	173	11190	-0.141098	0.13337	0.868404	0.290081	1	0.999999
chr6.41534945.A.C	rs1886814	C	Severity	CAV-FE	C	FOXP4-AS1	250.41	Impaired fasting glucose	endocrine/metabolic	201	10573	0.249571	0.235913	1.28348	0.290103	1	0.999999
chr3.126118894.C.T	rs1868132	T	Severity	CAV	T	ALDH1L1	619	Noninflammatory female genital disorders	genitourinary	251	12591	0.160521	0.15174	1.17412	0.290114	1	0.999999
chr17.31410594.G.A	rs178840	G	Severity	CAV	A	RAB11FIP4	228	Hemangioma and lymphangioma, any site	neoplasms	290	10968	-0.100428	0.0949355	0.90445	0.290123	1	0.999999
chr13.33129529.C.G	rs34425674	G	Risk factor	CAV	G	STARD13	694	Dyschromia and Vitiligo	dermatologic	390	10959	0.223339	0.211125	1.25024	0.290124	1	0.999999
chr2.195994321.C.T	rs191631470	T	Severity	CAV	T	DNAH7	454.1	Varicose veins of lower extremity	circulatory system	217	11605	-1.06666	1.00832	0.344158	0.290124	1	0.999999
chr19.50379362.T.C	rs1405655	C	Severity	CAV-FE	C	NR1H2	454	Varicose veins	circulatory system	244	11662	-0.104867	0.0991386	0.900445	0.290157	1	0.999999
chr12.106231175.T.A	rs12823094	A	Severity	CAV	A	-	261.4	Vitamin D deficiency	endocrine/metabolic	2176	8158	-0.0427735	0.0404378	0.958128	0.290164	1	0.999999
chr17.8109899.C.T	rs151256885	T	Severity	CAV	T	ALOXE3	272.11	Hypercholesterolemia	endocrine/metabolic	1627	8585	0.233629	0.220872	1.26318	0.290166	1	0.999999
chr4.186082920.C.T	rs3775291	T	Risk factor; Severity	CAV-FE	T	TLR3	550.1	Inguinal hernia	digestive	267	12562	-0.108405	0.102488	0.897264	0.290178	1	0.999999
chr8.16932640.T.C	rs118072448	T	Severity	CAV	C	-	433.1	Occlusion and stenosis of precerebral arteries	circulatory system	223	12108	0.175406	0.165837	1.19173	0.290192	1	0.999999
chr21.41473456.A.G	rs17854725	G	Severity	CAV	A	TMPRSS2	389.1	Sensorineural hearing loss	sense organs	341	11994	-0.0847904	0.0801696	0.918705	0.290221	1	0.999999
chr15.60845514.G.A	rs17303202	A	Risk factor; Severity	CAV-FE	A	RORA	317	Alcohol-related disorders	mental disorders	179	11886	0.12038	0.11382	1.12793	0.290221	1	0.999999
chr9.21206606.C.G	rs28368148	G	Severity	CAV-FE	G	IFNA10	071.1	HIV infection, symptomatic	infectious diseases	554	10585	0.310861	0.293924	1.3646	0.290227	1	0.999999
chr21.41464802.A.G	rs462574	A	Possible functional consequences	FCP + IP	A	TMPRSS2	250.41	Impaired fasting glucose	endocrine/metabolic	199	10544	-0.370095	0.349931	0.690669	0.290228	1	0.999999
chr5.96909661.C.T	rs150892504	T	Severity	CAV	T	ERAP2	731	Osteitis deformans and osteopathies associated with other disorders classified elsewhere	musculoskeletal	121	11435	-0.779542	0.737075	0.458616	0.290231	1	0.999999
chr5.132485305.G.A	rs17622656	A	Risk factor	FCP + IP	A	IRF1	428.1	Congestive heart failure (CHF) NOS	circulatory system	167	12069	-0.127195	0.120267	0.880562	0.290234	1	0.999999
chr4.106022043.T.C	rs11729561	T	Severity	CAV	C	-	228	Hemangioma and lymphangioma, any site	neoplasms	316	12280	0.14065	0.13299	1.15102	0.290236	1	0.999999
chr11.26675470.T.G	rs10835056	G	Severity	CAV	T	SLC5A12	174.11	Malignant neoplasm of female breast	neoplasms	420	12249	0.0844218	0.0798271	1.08809	0.290257	1	0.999999
chr13.112889041.C.T	rs9577175	T	Severity	CAV	T	ATP11A	054	Herpes simplex	infectious diseases	353	10546	0.0924536	0.0874223	1.09686	0.29026	1	0.999999
chr2.36677870.C.A	rs6714112	C	Severity	CAV	A	-	193	Thyroid cancer	neoplasms	245	12841	-0.151245	0.143015	0.859637	0.290261	1	0.999999
chr5.32750877.T.C	rs1173773	C	Protective	CAV	C	NPR3	256.4	Polycystic ovaries	endocrine/metabolic	127	11936	0.144317	0.136464	1.15525	0.290264	1	0.999999
chr17.34252769.A.G	rs1024611	G	Risk factor	CAV	G	CCL2	426.3	Bundle branch block	circulatory system	122	10506	-0.159864	0.151173	0.852259	0.290288	1	0.999999
chr3.38894643.C.T	rs33985936	T	Severity	CAV	T	SCN11A	279.1	Immunity deficiency	endocrine/metabolic	111	12637	-0.179362	0.169613	0.835803	0.290294	1	0.999999
chr6.105878879.T.A	rs9386484	T	Severity	CAV	A	-	593.1	Gross hematuria	genitourinary	115	9618	0.170215	0.160964	1.18556	0.290296	1	0.999999
chr6.18015216.C.T	rs140247774	T	Severity	CAV	T	-	592	Cystitis and urethritis	genitourinary	160	11499	-0.282825	0.267457	0.753652	0.290302	1	0.999999
chr11.88436431.C.T	rs72953026	T	Severity	CAV-FE	T	-	605	Erectile dysfunction [ED]	genitourinary	492	11356	0.0867987	0.0820834	1.09068	0.290308	1	0.999999
chr22.22210343.A.T	rs5757427	T	Severity	CAV	A	IGLV10-54	798	Malaise and fatigue	symptoms	689	5933	-0.0629313	0.0595126	0.939008	0.290308	1	0.999999
chr4.67910532.T.C	rs9998258	T	Possible functional consequences	FCP + IP	C	TMPRSS11A	172.22	Squamous cell carcinoma	neoplasms	122	12036	-0.411759	0.389404	0.662484	0.290325	1	0.999999
chr2.195499753.A.C	rs73060484	C	Severity	CAV	C	-	743.1	Osteoporosis	musculoskeletal	886	11752	-0.113996	0.107807	0.892262	0.290327	1	0.999999
chr15.60845514.G.A	rs17303202	A	Risk factor; Severity	CAV-FE	A	RORA	747.1	Cardiac congenital anomalies	congenital anomalies	131	13128	-0.146633	0.138673	0.863611	0.290329	1	0.999999
chr1.206773552.T.C	rs1800896	C	Severity	FCP	C	IL10	600	Hyperplasia of prostate	genitourinary	699	11902	-0.0667108	0.0630927	0.935466	0.290354	1	0.999999
chr3.126118894.C.T	rs1868132	T	Severity	CAV	T	ALDH1L1	364	Corneal opacity and other disorders of cornea	sense organs	108	12256	-0.284957	0.269505	0.752047	0.29036	1	0.999999
chr4.67963489.G.A	rs6552134	G	Possible functional consequences	FCP + IP	G	TMPRSS11A	681	Superficial cellulitis and abscess	dermatologic	358	12022	0.0899397	0.0850632	1.09411	0.290362	1	0.999999
chr21.41473456.A.G	rs17854725	G	Severity	CAV	A	TMPRSS2	279	Disorders involving the immune mechanism	endocrine/metabolic	125	12448	0.135448	0.128105	1.14505	0.290365	1	0.999999
chr18.69541156.T.C	rs12958013	T	Severity	CAV	C	DOK6	276	Disorders of fluid, electrolyte, and acid-base balance	endocrine/metabolic	602	11486	-0.103274	0.0976765	0.90188	0.290372	1	0.999999
chr4.68840276.G.A	rs115162070	G	Severity	CAV	A	-	764	Sciatica	symptoms	274	11396	-0.195832	0.18522	0.822151	0.290378	1	0.999999
chr17.27263807.T.C	rs60811869	C	Severity	CAV	C	-	614	Inflammatory diseases of female pelvic organs	genitourinary	135	12900	-0.441294	0.417382	0.643204	0.29038	1	0.999999
chr4.153687301.A.G	rs1898830	G	Severity; Risk factor	CAV	G	TLR2	696.41	Psoriasis vulgaris	dermatologic	266	10702	0.095908	0.0907115	1.10066	0.290381	1	0.999999
chr13.112889041.C.T	rs9577175	T	Severity	CAV	T	ATP11A	456	Chronic venous insufficiency [CVI]	circulatory system	222	11575	-0.123816	0.117108	0.883542	0.290384	1	0.999999
chr14.94566450.G.A	rs2093266	A	Risk factor for acute kidney injury	CAV	A	SERPINA4	555	Inflammatory bowel disease and other gastroenteritis and colitis	digestive	607	10218	0.120258	0.113747	1.12779	0.290402	1	0.999999
chrX.15564175.T.C	rs41303171	C	Severity; Risk factor	CAV	C	ACE2	428	Congestive heart failure; nonhypertensive	circulatory system	419	12157	0.306663	0.290067	1.35888	0.290414	1	0.999999
chr2.113129630.T.C	rs419598	C	Risk factor	CAV	C	IL1RN	389	Hearing loss	sense organs	548	12081	0.0728873	0.0689434	1.07561	0.290418	1	0.999999
chr13.22495675.AG.A	rs10714879	A	Severity	CAV	AG	-	596.5	Functional disorders of bladder	genitourinary	142	12740	0.154925	0.146545	1.16757	0.29043	1	0.999999
chr4.107694523.TG.T	rs70947091	T	Severity	CAV-FE	T	PAPSS1	277	Other disorders of metabolism	endocrine/metabolic	131	12569	0.141029	0.133401	1.15146	0.290431	1	0.999999
chr6.41534945.A.C	rs1886814	C	Severity	CAV-FE	C	FOXP4-AS1	427.8	Sinoatrial node dysfunction (Bradycardia)	circulatory system	124	10499	0.316882	0.299747	1.37284	0.290437	1	0.999999
chr1.161544752.A.C	rs396991	C	Severity	CAV-FE	C	FCGR3A	136	Other infectious and parasitic diseases	infectious diseases	118	12009	-0.149538	0.141452	0.861106	0.290439	1	0.999999
chr1.205208489.G.A	rs11240388	G	Severity	CAV-FE	G	DSTYK	110.11	Dermatophytosis of nail	infectious diseases	237	11984	-0.101129	0.0956621	0.903817	0.290447	1	0.999999
chr6.52236941.T.C	rs763780	C	Protective	FCP	C	IL17F	550.5	Ventral hernia	digestive	137	12577	-0.359542	0.340114	0.697996	0.290456	1	0.999999
chr12.112919388.G.A	rs10774671	A	Severity (A allele); Protective (G allele)	CAV-FE	G	OAS1	599.2	Retention of urine	genitourinary	170	10626	0.119701	0.113234	1.12716	0.290461	1	0.999999
chr13.41746691.T.A	rs10507497	A	Severity	CAV-FE	A	VWA8	172.21	Basal cell carcinoma	neoplasms	220	11993	-0.131448	0.124351	0.876825	0.29048	1	0.999999
chr7.117587778.G.T	rs113993959	T	Severity	CAV	T	CFTR	771	Musculoskeletal symptoms referable to limbs	symptoms	253	12522	1.11852	1.05814	3.06031	0.290484	1	0.999999
chr13.22495675.AG.A	rs10714879	A	Severity	CAV	AG	-	112	Candidiasis	infectious diseases	174	11813	0.141817	0.134164	1.15237	0.290491	1	0.999999
chr9.4329170.T.C	rs3895472	C	Severity	CAV	T	GLIS3	274	Gout and other crystal arthropathies	endocrine/metabolic	259	12706	-0.195136	0.184605	0.822723	0.290491	1	0.999999
chr9.87725456.A.T	rs56952354	A;T	Possible functional consequences	FCP + IP	T	CTSL	740.1	Osteoarthritis; localized	musculoskeletal	858	11507	-0.232375	0.219835	0.792649	0.290492	1	0.999999
chr6.31153649.G.A	rs143334143	A	Severity; Risk factor	CAV-FE	A	CCHCR1	428.1	Congestive heart failure (CHF) NOS	circulatory system	168	12162	-0.204825	0.193775	0.81479	0.290501	1	0.999999
chr22.19963748.G.A	rs4680	A	Risk factor	FCP	A	COMT	401	Hypertension	circulatory system	3345	9461	-0.0340038	0.03217	0.966568	0.290509	1	0.999999
chr9.30504351.C.T	rs17775810	TT genotype	Protective	CAV	T	LINC01242	276	Disorders of fluid, electrolyte, and acid-base balance	endocrine/metabolic	622	11914	-0.0777324	0.0735413	0.925212	0.290517	1	0.999999
chr10.43519603.G.T	rs10793436	G	Severity	CAV	T	-	687	Symptoms affecting skin	dermatologic	103	10092	0.152714	0.14448	1.16499	0.290518	1	0.999999
chr16.85959043.C.T	rs12444486	C	Severity in African-Americans	CAV	C	-	473.4	Voice disturbance	respiratory	218	9424	-0.104518	0.0988829	0.900759	0.290518	1	0.999999
chrX.15596127.G.T	rs146598386	T	Severity	CAV	T	ACE2	512.7	Shortness of breath	respiratory	1684	9120	0.198569	0.187864	1.21966	0.290519	1	0.999999
chr6.31572536.A.G	rs909253	G	Risk factor	CAV	G	TNF	626.13	Irregular menstrual cycle	genitourinary	121	11599	-0.171158	0.161932	0.842689	0.290523	1	0.999999
chrX.15596127.G.T	rs146598386	T	Severity	CAV	T	ACE2	277	Other disorders of metabolism	endocrine/metabolic	134	12718	-1.06385	1.00651	0.345125	0.290527	1	0.999999
chr11.320772.A.G	rs12252	G	Severity; Risk factor	CAV	G	IFITM3	706.8	Other specified diseases of sebaceous glands	dermatologic	110	11871	-0.332175	0.314275	0.717362	0.290531	1	0.999999
chr13.41746691.T.A	rs10507497	A	Severity	CAV-FE	A	VWA8	270.3	Disorders of plasma protein metabolism	endocrine/metabolic	105	12761	0.175889	0.166416	1.19231	0.290549	1	0.999999
chr9.4329170.T.C	rs3895472	C	Severity	CAV	T	GLIS3	228.1	Hemangioma of skin and subcutaneous tissue	neoplasms	273	12155	-0.189042	0.178869	0.827752	0.290568	1	0.999999
chr21.41464802.A.G	rs462574	A	Possible functional consequences	FCP + IP	A	TMPRSS2	447	Other disorders of arteries and arterioles	circulatory system	160	11850	-0.413156	0.390925	0.661559	0.290572	1	0.999999
chr21.41507982.C.A	rs75603675	A	Protective*Conflicting; Risk factor*Conflicting; Severity*Conflicting	CAV	A	TMPRSS2	241.1	Nontoxic uninodular goiter	endocrine/metabolic	463	9616	0.0741343	0.0701456	1.07695	0.290574	1	0.999999
chr8.124324323.T.C	rs72711165	C	Severity	CAV-FE	C	TMEM65	079	Viral infection	infectious diseases	149	10620	-0.752662	0.712183	0.471111	0.290586	1	0.999999
chr19.50379362.T.C	rs1405655	C	Severity	CAV-FE	C	NR1H2	550	Abdominal hernia	digestive	568	12576	-0.0700366	0.0662708	0.93236	0.290591	1	0.999999
chr11.320836.C.T	rs34481144	T	Severity	CAV	T	IFITM3	288	Diseases of white blood cells	hematopoietic	104	11276	-0.153755	0.145488	0.857482	0.290593	1	0.999999
chr21.41465040.G.A	rs17001042	A	Possible functional consequences	FCP + IP	A	TMPRSS2	696.41	Psoriasis vulgaris	dermatologic	267	10801	0.642718	0.60818	1.90164	0.290608	1	0.999999
chr3.126118894.C.T	rs1868132	T	Severity	CAV	T	ALDH1L1	599	Other symptoms/disorders or the urinary system	genitourinary	1251	10713	0.0775084	0.0733439	1.08059	0.290612	1	0.999999
chr21.41473456.A.G	rs17854725	G	Severity	CAV	A	TMPRSS2	415.11	Pulmonary embolism and infarction, acute	circulatory system	111	12910	-0.145967	0.138124	0.864186	0.290612	1	0.999999
chr1.12207235.C.T	rs3397	T	Severity	CAV-FE	C	TNFRSF1B	596.5	Functional disorders of bladder	genitourinary	110	9201	-0.154779	0.146463	0.856605	0.290613	1	0.999999
chr16.78590128.A.G	rs72803978	A	Severity	CAV	G	WWOX	743	Osteoporosis, osteopenia and pathological fracture	musculoskeletal	950	11710	-0.139352	0.131871	0.869922	0.290636	1	0.999999
chr7.117642566.G.A	rs77010898	A	Severity	CAV	A	CFTR	172.1	Melanomas of skin, dx or hx	neoplasms	110	12043	0.778831	0.737036	2.17892	0.290645	1	0.999999
chr10.8988345.A.T	rs71481792	A	Severity	CAV	T	-	496.3	Bronchiectasis	respiratory	123	10696	-0.163417	0.154648	0.849237	0.290647	1	0.999999
chr2.167953627.G.A	rs7595310	A	Severity	CAV-FE	A	STK39	411.2	Myocardial infarction	circulatory system	113	11493	-0.184146	0.174264	0.831815	0.290647	1	0.999999
chr6.52236941.T.C	rs763780	C	Protective	FCP	C	IL17F	196	Radiotherapy	neoplasms	114	12154	-0.406577	0.384772	0.665926	0.290662	1	0.999999
chr13.23084699.A.G	rs1984162	G	Severity	CAV	G	-	565	Anal and rectal conditions	digestive	393	12316	-0.088709	0.0839542	0.915112	0.290678	1	0.999999
chr13.102695866.A.G	rs599976	G	Severity	CAV-FE	G	METTL21C	530.11	GERD	digestive	1451	10832	0.0600672	0.0568477	1.06191	0.290679	1	0.999999
chr18.6461231.C.G	rs11659676	G	Severity	CAV-FE	G	RPL6P27	747.1	Cardiac congenital anomalies	congenital anomalies	126	12744	0.135708	0.128435	1.14535	0.290681	1	0.999999
chr16.57636629.G.A	rs7499679	A	Severity	CAV	A	ADGRG1	687	Symptoms affecting skin	dermatologic	108	11010	0.168051	0.159046	1.183	0.290684	1	0.999999
chrX.15596127.G.T	rs146598386	T	Severity	CAV	T	ACE2	530.11	GERD	digestive	1450	10836	0.200302	0.189569	1.22177	0.290687	1	0.999999
chrX.12889539.C.G	rs3853839	G	Severity; Risk factor	CAV-FE	G	TLR7	428.3	Heart failure with reduced EF [Systolic or combined heart failure]	circulatory system	219	11376	0.15141	0.143298	1.16347	0.290688	1	0.999999
chr17.8109899.C.T	rs151256885	T	Severity	CAV	T	ALOXE3	706	Diseases of sebaceous glands	dermatologic	431	11988	-0.539522	0.510622	0.583027	0.290696	1	0.999999
chr13.23084699.A.G	rs1984162	G	Severity	CAV	G	-	740.11	Osteoarthrosis, localized, primary	musculoskeletal	834	11486	-0.0628358	0.0594705	0.939098	0.2907	1	0.999999
chr12.8058591.T.C	rs7842	C	Risk factor; Severity	CAV	C	C3AR1	593.1	Gross hematuria	genitourinary	129	11684	-0.150387	0.142333	0.860375	0.290703	1	0.999999
chr5.157106730.T.C	rs35960726	C	Severity	CAV	C	HAVCR2	697	Sarcoidosis	dermatologic	157	11006	0.769614	0.728401	2.15893	0.290703	1	0.999999
chr6.45737076.T.A	rs16873740	A	Severity	CAV	A	-	380.4	Impacted cerumen	sense organs	191	12597	0.151716	0.143599	1.16383	0.290727	1	0.999999
chr17.63488670.G.A	rs4343	G	Severity; Risk factor	CAV	A	ACE	555.1	Regional enteritis	digestive	366	10231	0.0826267	0.0782074	1.08614	0.290736	1	0.999999
chr2.196087686.G.A	rs2176724	A	Severity	CAV	A	-	070.2	Viral hepatitis B	infectious diseases	101	10604	0.218596	0.206905	1.24433	0.29074	1	0.999999
chr7.117652877.C.G	rs80034486	G	Severity	CAV	G	CFTR	208	Benign neoplasm of colon	neoplasms	361	12317	1.1069	1.04772	3.02497	0.290746	1	0.999999
chr4.111691870.C.T	rs112641600	C	Severity	CAV	T	-	250.4	Abnormal glucose	endocrine/metabolic	880	10461	0.105763	0.10011	1.11156	0.290751	1	0.999999
chr11.88824823.A.G	rs10831496	G	Severity	CAV-FE	G	GRM5	443	Peripheral vascular disease	circulatory system	431	11898	-0.0832127	0.0787658	0.920155	0.290759	1	0.999999
chr2.216660263.A.C	rs2270360	A	Severity	CAV	C	IGFBP2	071.1	HIV infection, symptomatic	infectious diseases	448	9254	0.0845509	0.0800343	1.08823	0.29077	1	0.999999
chr11.114726432.A.T	rs1712779	T	Severity	CAV-FE	T	-	350.2	Abnormality of gait	neurological	588	11963	0.0685443	0.0648842	1.07095	0.290781	1	0.999999
chr8.40324459.C.A	rs11779911	C	Severity	CAV	A	SIRLNT	110	Dermatophytosis / Dermatomycosis	infectious diseases	358	11094	-0.0869281	0.0822864	0.916743	0.290781	1	0.999999
chr15.60810211.C.T	rs341419	T	Severity	CAV-FE	T	RORA	585.4	Chronic kidney disease, Stage I or II	genitourinary	112	11624	-0.195855	0.185406	0.822132	0.290806	1	0.999999
chr2.60480453.A.G	rs1123573	A	Severity	CAV-FE	G	BCL11A	269	Proteinuria	endocrine/metabolic	263	12817	-0.0993077	0.0940102	0.905464	0.290808	1	0.999999
chr21.41465921.C.T	rs62217525	C	Possible functional consequences	FCP + IP	T	TMPRSS2	454	Varicose veins	circulatory system	239	11349	-0.241035	0.228184	0.785814	0.290821	1	0.999999
chr5.159315942.T.G	rs3212227	T	Severity	FCP	G	IL12B	605	Erectile dysfunction [ED]	genitourinary	498	11575	0.0886015	0.0838781	1.09265	0.290825	1	0.999999
chr6.30887474.G.A	rs4618569	AG genotype	Severity	CAV	A	DDR1	275	Disorders of mineral metabolism	endocrine/metabolic	322	12793	-0.105336	0.0997222	0.900022	0.290833	1	0.999999
chr9.3320390.C.A	rs72699049	A	Severity	CAV	A	RFX3	375.1	Dry eyes	sense organs	351	12039	-0.233317	0.220891	0.791903	0.290853	1	0.999999
chr4.111691870.C.T	rs112641600	C	Severity	CAV	T	-	112	Candidiasis	infectious diseases	173	11853	-0.241433	0.228578	0.785501	0.290859	1	0.999999
chr11.1219991.G.T	rs35705950	T	Protective	CAV	T	MUC5B	395.6	Heart valve replaced	circulatory system	180	11501	-0.194798	0.18443	0.823001	0.29087	1	0.999999
chr4.143999443.G.A	rs7683365	A	Risk factor	FCP + IP	A	GYPB	174.1	Breast cancer [female]	neoplasms	383	10688	-0.09046	0.0856484	0.913511	0.290887	1	0.999999
chr8.73355963.T.C	rs2010843	C	Severity	CAV	T	RDH10-AS1	172.21	Basal cell carcinoma	neoplasms	223	11827	-0.10226	0.0968211	0.902795	0.290887	1	0.999999
chr2.191909428.G.A	rs147509469	A	Risk factor for females	CAV	A	CAVIN2-AS1	275	Disorders of mineral metabolism	endocrine/metabolic	321	12744	-0.312068	0.295477	0.731932	0.290901	1	0.999999
chr8.40324459.C.A	rs11779911	C	Severity	CAV	A	SIRLNT	345	Epilepsy, recurrent seizures, convulsions	neurological	166	11170	-0.126971	0.120221	0.880759	0.290901	1	0.999999
chr13.102695866.A.G	rs599976	G	Severity	CAV-FE	G	METTL21C	721.1	Spondylosis without myelopathy	musculoskeletal	617	11591	0.0873306	0.082692	1.09126	0.290925	1	0.999999
chr21.33252612.A.G	rs2236757	A	Severity	CAV-FE	A	IFNAR2	586.2	Cyst of kidney, acquired	genitourinary	119	11254	0.147982	0.140122	1.15949	0.290926	1	0.999999
chr2.191909428.G.A	rs147509469	A	Risk factor for females	CAV	A	CAVIN2-AS1	070	Viral hepatitis	infectious diseases	717	10580	0.16785	0.158938	1.18276	0.290937	1	0.999999
chr17.45422978.G.C	rs1230082	G	Severity	CAV	G	ARHGAP27	599.5	Frequency of urination and polyuria	genitourinary	760	10641	0.0629827	0.0596404	1.06501	0.29095	1	0.999999
chr10.130802064.T.G	rs12253652	G	Severity	CAV	G	-	571.51	Cirrhosis of liver without mention of alcohol	digestive	256	11453	0.142287	0.134742	1.15291	0.290971	1	0.999999
chr21.41473715.C.A	rs2298661	A	Protective	CAV-FE	A	TMPRSS2	772.3	Muscle weakness	symptoms	105	12731	-0.208805	0.197738	0.811553	0.290981	1	0.999999
chrX.15592465.T.A	rs73195521	A	Severity	CAV	A	ACE2	626	Disorders of menstruation and other abnormal bleeding from female genital tract	genitourinary	418	11595	0.678301	0.642353	1.97053	0.290985	1	0.999999
chr21.41426103.C.A	rs17000900	A	Severity	CAV-FE	A	MX1	701	Other hypertrophic and atrophic conditions of skin	dermatologic	271	12441	-0.165128	0.156377	0.847785	0.290987	1	0.999999
chr21.41507982.C.A	rs75603675	A	Protective*Conflicting; Risk factor*Conflicting; Severity*Conflicting	CAV	A	TMPRSS2	174.11	Malignant neoplasm of female breast	neoplasms	407	11823	0.0795846	0.0753688	1.08284	0.290998	1	0.999999
chr10.104263031.C.A	rs4925	A	Protective for neurological complications of long COVID	CAV	A	GSTO1	401.1	Essential hypertension	circulatory system	3320	9455	0.03651	0.0345768	1.03718	0.291009	1	0.999999
chr4.68840276.G.A	rs115162070	G	Severity	CAV	A	-	070	Viral hepatitis	infectious diseases	697	10469	-0.123296	0.116769	0.884002	0.291016	1	0.999999
chr11.320836.C.T	rs34481144	T	Severity	CAV	T	IFITM3	504	Other alveolar and parietoalveolar pneumonopathy	respiratory	135	11743	-0.136118	0.128914	0.872739	0.291021	1	0.999999
chr6.45737076.T.A	rs16873740	A	Severity	CAV	A	-	452.2	Deep vein thrombosis [DVT]	circulatory system	173	11624	-0.183144	0.173451	0.832648	0.291021	1	0.999999
chr13.41746691.T.A	rs10507497	A	Severity	CAV-FE	A	VWA8	394.2	Mitral valve disease	circulatory system	175	11690	-0.147713	0.1399	0.862679	0.29104	1	0.999999
chr8.38996464.C.A	rs7840270	C	Severity	CAV-FE	A	ADAM9	374	Other disorders of eyelids	sense organs	114	11671	-0.145792	0.138088	0.864338	0.291065	1	0.999999
chr19.52830722.G.A	rs10411226	G	Severity	CAV	G	ZNF28	433.1	Occlusion and stenosis of precerebral arteries	circulatory system	204	10410	-0.12623	0.119565	0.881412	0.291085	1	0.999999
chr13.41746691.T.A	rs10507497	A	Severity	CAV-FE	A	VWA8	278.1	Obesity	endocrine/metabolic	1150	10486	0.0568413	0.0538406	1.05849	0.29109	1	0.999999
chr11.784340.C.G	rs7104929	G	Severity	CAV-FE	G	-	614.52	Vaginitis and vulvovaginitis	genitourinary	109	12790	0.150708	0.142763	1.16266	0.291125	1	0.999999
chr21.41465040.G.A	rs17001042	A	Possible functional consequences	FCP + IP	A	TMPRSS2	278.11	Morbid obesity	endocrine/metabolic	379	10537	0.557401	0.528016	1.74613	0.291128	1	0.999999
chr16.85959043.C.T	rs12444486	C	Severity in African-Americans	CAV	C	-	070	Viral hepatitis	infectious diseases	685	10212	-0.0615209	0.0582787	0.940333	0.291136	1	0.999999
chr11.611919.C.G	rs702966	C	Severity in African-Americans	CAV	G	PHRF1	364	Corneal opacity and other disorders of cornea	sense organs	108	12283	-0.158832	0.150462	0.85314	0.291137	1	0.999999
chr3.146517122.G.A	rs343320	A	Severity	CAV-FE	A	PLSCR1	411.3	Angina pectoris	circulatory system	192	11567	0.185246	0.175491	1.20352	0.291157	1	0.999999
chr10.98166813.G.T	rs10786398	T	Severity	CAV	T	R3HCC1L	369	Infection of the eye	sense organs	192	11807	0.116671	0.110529	1.12375	0.291165	1	0.999999
chr14.35401887.C.T	rs696	CC genotype	Severity	CAV	T	NFKBIA	687.1	Rash and other nonspecific skin eruption	dermatologic	461	11137	0.0719341	0.0681482	1.07458	0.291173	1	0.999999
chr6.147217556.A.G	rs116898161	G	Severity	CAV	G	STXBP5	426	Cardiac conduction disorders	circulatory system	619	10509	-0.190869	0.180824	0.826241	0.291173	1	0.999999
chr4.71742666.T.G	rs2282679	G	Severity	CAV	G	GC	425	Cardiomyopathy	circulatory system	228	12951	0.108554	0.102843	1.11467	0.29118	1	0.999999
chr19.24134099.G.A	rs10407383	A	Severity	CAV-FE	A	ZNF254	292	Neurological disorders	mental disorders	435	12323	-0.105532	0.0999795	0.899846	0.291182	1	0.999999
chr13.33129529.C.G	rs34425674	G	Risk factor	CAV	G	STARD13	395	Heart valve disorders	circulatory system	859	11673	-0.187268	0.17742	0.829221	0.291193	1	0.999999
chr2.216660263.A.C	rs2270360	A	Severity	CAV	C	IGFBP2	286	Coagulation defects	hematopoietic	182	10672	-0.126899	0.120228	0.880823	0.291203	1	0.999999
chr6.160716758.G.A	rs4252187	A	Potential functional effect on protein	FCP + IP	A	PLG	070	Viral hepatitis	infectious diseases	718	10608	0.474934	0.449969	1.60791	0.291204	1	0.999999
chr14.55263686.C.T	rs10140801	T	Severity	CAV-FE	T	FBXO34-AS1	274.11	Gouty arthropathy	endocrine/metabolic	102	12967	0.154032	0.145937	1.16653	0.29121	1	0.999999
chr1.3081749.G.A	rs12745140	A	Severity	CAV	A	PRDM16	747	Cardiac and circulatory congenital anomalies	congenital anomalies	150	12725	0.188562	0.178655	1.20751	0.291218	1	0.999999
chr19.39248147.C.T	rs12979860	C	Severity (C allele)*Conflicting; Risk factor (T allele)*Conflicting	CAV	T	IFNL4	244.1	Secondary hypothyroidism	endocrine/metabolic	376	10084	0.0838796	0.0794734	1.0875	0.291223	1	0.999999
chr6.31575254.G.A	rs1800629	A	Risk factor*Conflicting; Severity*Conflicting; Protective*Conflicting	CAV-FE	A	TNF	411.4	Coronary atherosclerosis	circulatory system	1185	11676	0.0917972	0.0869758	1.09614	0.291227	1	0.999999
chr11.26675470.T.G	rs10835056	G	Severity	CAV	T	SLC5A12	242	Thyrotoxicosis with or without goiter	endocrine/metabolic	244	9977	-0.109342	0.103599	0.896424	0.291229	1	0.999999
chr17.49863303.C.T	rs77534576	T	Severity	CAV	T	-	041	Bacterial infection NOS	infectious diseases	113	12838	-0.536359	0.508196	0.584874	0.291235	1	0.999999
chr10.8988345.A.T	rs71481792	A	Severity	CAV	T	-	198	Secondary malignant neoplasm	neoplasms	192	11850	0.121018	0.114665	1.12864	0.291239	1	0.999999
chr1.3081749.G.A	rs12745140	A	Severity	CAV	A	PRDM16	704	Diseases of hair and hair follicles	dermatologic	308	11849	0.136636	0.129466	1.14641	0.291249	1	0.999999
chr20.50172836.A.G	rs6122883	G	Severity	CAV-FE	G	LINC01273	327.41	Organic or persistent insomnia	neurological	180	10763	0.118803	0.112571	1.12615	0.29126	1	0.999999
chr19.35687796.G.A	rs77127536	A	Severity	CAV	A	TYMSP2	198	Secondary malignant neoplasm	neoplasms	196	12123	0.149972	0.142109	1.1618	0.291275	1	0.999999
chr1.169597075.C.T	rs6127	T	Severity in males	CAV	C	SELP	727.1	Synovitis and tenosynovitis	musculoskeletal	147	11008	0.125652	0.119066	1.13389	0.291279	1	0.999999
chr2.45584979.T.C	-	HLA-A*02:02	Protective	IP	C	HLA-A	741	Symptoms and disorders of the joints	musculoskeletal	346	12545	-0.0939691	0.0890442	0.910311	0.291284	1	0.999999
chr9.87724615.A.G	rs3128509	A;G	Possible functional consequences	FCP + IP	A	CTSL	690	Erythematosquamous dermatosis	dermatologic	153	10746	-0.126775	0.120135	0.880932	0.291303	1	0.999999
chr9.87724615.A.G	rs3128509	A;G	Possible functional consequences	FCP + IP	A	CTSL	690.1	Seborrheic dermatitis	dermatologic	153	10746	-0.126775	0.120135	0.880932	0.291303	1	0.999999
chr10.89010241.T.C	rs982764	T	Severity	CAV-FE	C	FAS	327.4	Insomnia	neurological	923	10847	0.0568381	0.0538614	1.05848	0.291304	1	0.999999
chr9.3320390.C.A	rs72699049	A	Severity	CAV	A	RFX3	272.9	Unspecified disorder of lipoid metabolism	endocrine/metabolic	230	8552	-0.284987	0.27007	0.752024	0.291318	1	0.999999
chr21.41509390.C.G	rs12626358	G	Possible functional consequences	FCP + IP	G	TMPRSS2	573.7	Abnormal results of function study of liver	digestive	170	11480	-0.200537	0.190043	0.818291	0.291324	1	0.999999
chr13.23084699.A.G	rs1984162	G	Severity	CAV	G	-	442	Other aneurysm	circulatory system	487	11870	0.0821376	0.0778394	1.08561	0.291325	1	0.999999
chrX.15600835.T.C	rs4646116	C	Risk factor	FCP + IP	C	ACE2	588.2	Secondary hyperparathyroidism (of renal origin)	genitourinary	102	11799	0.654752	0.62049	1.92466	0.291326	1	0.999999
chr17.45714244.T.C	rs113661667	C	Risk factor	CAV-FE	C	LINC02210-CRHR1	729	Other disorders of soft tissues	musculoskeletal	194	11010	0.12813	0.12143	1.1367	0.291346	1	0.999999
chr3.141689849.A.G	rs6440031	G	Severity	CAV	A	LINC02618	136	Other infectious and parasitic diseases	infectious diseases	105	10976	-0.270447	0.256309	0.763039	0.291352	1	0.999999
chr9.3320390.C.A	rs72699049	A	Severity	CAV	A	RFX3	249	Secondary diabetes mellitus	endocrine/metabolic	167	10551	0.268033	0.254025	1.30739	0.291361	1	0.999999
chr21.33252612.A.G	rs2236757	A	Severity	CAV-FE	A	IFNAR2	327.4	Insomnia	neurological	902	10400	-0.0583798	0.0553293	0.943292	0.291364	1	0.999999
chr6.160716758.G.A	rs4252187	A	Potential functional effect on protein	FCP + IP	A	PLG	930	Allergic reaction to food	injuries & poisonings	422	10954	-1.29129	1.22383	0.274915	0.291368	1	0.999999
chr3.38894643.C.T	rs33985936	T	Severity	CAV	T	SCN11A	357	Inflammatory and toxic neuropathy	neurological	332	12603	0.0968704	0.0918113	1.10172	0.291378	1	0.999999
chr9.131672331.T.G	rs12551879	G	Severity	CAV	G	RAPGEF1	600	Hyperplasia of prostate	genitourinary	696	11865	-0.12244	0.116045	0.884759	0.291379	1	0.999999
chr12.57108399.C.T	rs324011	T	Risk factor; Severity	CAV	T	STAT6	327.3	Sleep apnea	neurological	712	10813	0.0615625	0.0583476	1.0635	0.29138	1	0.999999
chr1.109740350.G.T	rs1332018	T	Risk factor; Severity	CAV	G	GSTM3	504	Other alveolar and parietoalveolar pneumonopathy	respiratory	143	12677	0.127593	0.120931	1.13609	0.291385	1	0.999999
chr16.85959043.C.T	rs12444486	C	Severity in African-Americans	CAV	C	-	426.92	Cardiac defibrillator in situ	circulatory system	101	10089	0.154204	0.146155	1.16673	0.291391	1	0.999999
chrX.15596127.G.T	rs146598386	T	Severity	CAV	T	ACE2	304	Adjustment reaction	mental disorders	230	9110	-0.752735	0.713444	0.471076	0.291392	1	0.999999
chr7.117652877.C.G	rs80034486	G	Severity	CAV	G	CFTR	695	Erythematous conditions	dermatologic	338	11021	1.11676	1.05848	3.05493	0.291398	1	0.999999
chr3.61768231.T.A	rs672699	A	Severity	CAV	T	PTPRG	415	Pulmonary heart disease	circulatory system	148	13055	0.146826	0.139168	1.15815	0.291411	1	0.999999
chr8.73355963.T.C	rs2010843	C	Severity	CAV	T	RDH10-AS1	426	Cardiac conduction disorders	circulatory system	610	10328	-0.0648591	0.061476	0.937199	0.291411	1	0.999999
chr8.40324459.C.A	rs11779911	C	Severity	CAV	A	SIRLNT	426.3	Bundle branch block	circulatory system	114	9677	-0.157508	0.149293	0.85427	0.291414	1	0.999999
chr4.188627868.CTCT.C	rs1734523522	C	Severity	CAV	C	LINC01060	276.14	Hypopotassemia	endocrine/metabolic	127	12008	-0.305338	0.289418	0.736875	0.291423	1	0.999999
chr21.41465040.G.A	rs17001042	A	Possible functional consequences	FCP + IP	A	TMPRSS2	695.3	Rosacea	dermatologic	152	11019	0.772873	0.732606	2.16598	0.291442	1	0.999999
chr6.31575254.G.A	rs1800629	A	Risk factor*Conflicting; Severity*Conflicting; Protective*Conflicting	CAV-FE	A	TNF	275.6	Hypercalcemia	endocrine/metabolic	189	12791	-0.215393	0.204171	0.806225	0.291442	1	0.999999
chr3.157438240.A.G	rs1840680	AG genotype)	Protective	CAV	A	PTX3	253	Disorders of the pituitary gland and its hypothalamic control	endocrine/metabolic	164	11968	0.119249	0.113038	1.12665	0.291451	1	0.999999
chr4.186083346.C.T	rs121434431	T	Severity	CAV-FE	T	TLR3	627	Menopausal and postmenopausal disorders	genitourinary	437	11597	1.18247	1.1209	3.26243	0.291456	1	0.999999
chr4.166008836.A.T	rs17047200	TT genotype	Severity (TT genotype)*Conflicting; Risk factor (AA genotype)*Conflicting	CAV	T	TLL1	722	Intervertebral disc disorders	musculoskeletal	407	11323	0.117825	0.111692	1.12505	0.291464	1	0.999999
chr3.38894643.C.T	rs33985936	T	Severity	CAV	T	SCN11A	585.34	Chronic Kidney Disease, Stage IV	genitourinary	203	11803	0.12667	0.120078	1.13504	0.291472	1	0.999999
chr11.34482745.G.A	rs61882275	G	Severity	CAV	A	ELF5	747.1	Cardiac congenital anomalies	congenital anomalies	131	13058	-0.13691	0.129787	0.872048	0.291479	1	0.999999
chr15.60902209.A.G	rs4774377	G	Risk factor	CAV-FE	G	RORA	454.1	Varicose veins of lower extremity	circulatory system	216	11236	0.103687	0.098293	1.10925	0.291479	1	0.999999
chr15.60902209.A.G	rs4774377	G	Risk factor	CAV-FE	G	RORA	395.6	Heart valve replaced	circulatory system	178	11316	0.116191	0.110147	1.12321	0.291482	1	0.999999
chr6.52236941.T.C	rs763780	C	Protective	FCP	C	IL17F	714	Rheumatoid arthritis and other inflammatory polyarthropathies	musculoskeletal	237	12360	0.212185	0.201148	1.23638	0.291485	1	0.999999
chr6.31575324.G.A	rs361525	G	Severity	CAV-FE	A	TNF	374	Other disorders of eyelids	sense organs	117	11977	-0.330248	0.313072	0.718746	0.291488	1	0.999999
chr1.12192898.T.G	rs1061622	T	Severity	CAV-FE	G	TNFRSF1B	366.2	Senile cataract	sense organs	424	12200	-0.0895932	0.0849352	0.914303	0.291497	1	0.999999
chr13.112889041.C.T	rs9577175	T	Severity	CAV	T	ATP11A	561	Symptoms involving digestive system	digestive	838	10154	-0.0636257	0.0603187	0.938356	0.291505	1	0.999999
chr5.21768177.G.A	-	HLA-A*02:02	Protective	IP	A	HLA-A	740.11	Osteoarthrosis, localized, primary	musculoskeletal	794	10844	0.0579108	0.0549022	1.05962	0.291517	1	0.999999
chr21.41470664.C.T	rs61735794	T	Risk factor	CAV	T	TMPRSS2	695.3	Rosacea	dermatologic	151	11001	-0.475702	0.450989	0.621449	0.291519	1	0.999999
chr1.155066988.C.T	rs114301457	T	Severity	CAV	T	EFNA4	204	Leukemia	neoplasms	112	13017	1.0845	1.02816	2.95795	0.291521	1	0.999999
chr2.162044379.C.T	rs3788979	T	Risk factor	CAV	T	DPP4	250	Diabetes mellitus	endocrine/metabolic	1258	10314	0.0758929	0.0719522	1.07885	0.291532	1	0.999999
chr5.86011821.T.G	rs4424029	G	Severity	CAV	G	-	479	Other upper respiratory disease	respiratory	374	9718	0.0801836	0.0760208	1.08349	0.291536	1	0.999999
chr8.97128242.T.C	rs7817272	C	Severity	CAV	C	CPQ	443.9	Peripheral vascular disease, unspecified	circulatory system	267	11890	-0.125282	0.118778	0.882248	0.291537	1	0.999999
chr6.52200448.A.G	rs13192246	G	Severity	CAV	A	-	741	Symptoms and disorders of the joints	musculoskeletal	347	12472	0.0880271	0.0834599	1.09202	0.291552	1	0.999999
chr1.173115604.T.G	rs17300100	G	Severity	CAV	G	-	724.2	Disorders of coccyx	musculoskeletal	110	11194	0.196839	0.18663	1.21755	0.291561	1	0.999999
chr1.156125675.T.C	rs581342	C	Severity	CAV	C	LMNA	550.1	Inguinal hernia	digestive	266	12533	-0.163383	0.154911	0.849266	0.291567	1	0.999999
chr9.81442264.TCAG.T	rs1826292621	T	Severity	CAV	T	-	426.7	Abnormal electrocardiogram [ECG] [EKG]	circulatory system	188	10500	0.188669	0.178888	1.20764	0.291575	1	0.999999
chr22.19963748.G.A	rs4680	A	Risk factor	FCP	A	COMT	306	Other mental disorder	mental disorders	159	9119	-0.120858	0.114593	0.88616	0.291578	1	0.999999
chr8.40324459.C.A	rs11779911	C	Severity	CAV	A	SIRLNT	473.4	Voice disturbance	respiratory	213	9056	-0.113062	0.107201	0.893096	0.291578	1	0.999999
chr17.63488670.G.A	rs4343	G	Severity; Risk factor	CAV	A	ACE	564	Functional digestive disorders	digestive	347	10231	-0.0853232	0.0809041	0.918215	0.291598	1	0.999999
chr8.124324323.T.C	rs72711165	C	Severity	CAV-FE	C	TMEM65	475.9	Postnasal drip	respiratory	233	9808	-0.534801	0.507105	0.585786	0.291601	1	0.999999
chrX.15589409.C.T	rs148771870	T	interindividual clinical variability; may destabilize ACE2 protein structure	CAV-FE	T	ACE2	605	Erectile dysfunction [ED]	genitourinary	499	11596	1.23129	1.16754	3.42566	0.291608	1	0.999999
chr5.123497022.T.C	rs62377777	T	Severity	CAV	C	-	216.1	Screening for malignant neoplasms of the skin	neoplasms	241	11261	0.112397	0.106579	1.11896	0.291617	1	0.999999
chr9.87726151.C.T	rs41312184	C;T	Possible functional consequences	FCP + IP	T	CTSL	195	Cancer, suspected or other	neoplasms	159	12141	-0.617068	0.585131	0.539524	0.291617	1	0.999999
chr12.47844974.A.G	rs731236	AG and AA genotype	Severity	CAV	G	VDR	371.3	Inflammation of eyelids	sense organs	173	11964	-0.118988	0.112852	0.887819	0.291713	1	0.999999
chrX.15603134.G.A	rs7885856	G;A	Possible functional consequences	FCP + IP	A	ACE2	338	Pain	neurological	1058	11232	0.774561	0.734635	2.16964	0.291723	1	0.999999
chr12.47902438.G.T	rs11574024	T	Severity	CAV	T	VDR	306	Other mental disorder	mental disorders	158	9065	-0.25469	0.241563	0.775157	0.291727	1	0.999999
chr17.15965007.C.T	rs8081547	T	Risk factor	FCP + IP	T	ADORA2B	317.1	Alcoholism	mental disorders	124	11018	-0.161365	0.15305	0.850981	0.291731	1	0.999999
chr8.97128242.T.C	rs7817272	C	Severity	CAV	C	CPQ	433	Cerebrovascular disease	circulatory system	498	12435	-0.0910753	0.0863848	0.912949	0.291747	1	0.999999
chr14.102356233.A.G	rs11160678	G	Severity	CAV	G	CINP	244.1	Secondary hypothyroidism	endocrine/metabolic	367	9888	0.0830387	0.0787649	1.08658	0.291764	1	0.999999
chr13.33129529.C.G	rs34425674	G	Risk factor	CAV	G	STARD13	278.4	Abnormal weight gain	endocrine/metabolic	203	10479	0.303458	0.287845	1.35454	0.291772	1	0.999999
chr12.6845711.C.T	rs5443	T	protective	CAV	T	CDCA3	172	Skin cancer	neoplasms	526	12043	0.0717247	0.0680346	1.07436	0.291774	1	0.999999
chr5.142872984.C.T	rs10039856	C	Severity	CAV	T	ARHGAP26	626.1	Irregular menstrual cycle/bleeding	genitourinary	330	11550	0.13515	0.128198	1.14471	0.291781	1	0.999999
chr17.31410594.G.A	rs178840	G	Severity	CAV	A	RAB11FIP4	740	Osteoarthrosis	musculoskeletal	1051	10110	0.0555851	0.0527265	1.05716	0.291784	1	0.999999
chr4.67910402.G.A	rs4860265	G	Possible functional consequences	FCP + IP	G	TMPRSS11A	296.22	Major depressive disorder	mental disorders	1443	8907	-0.0459096	0.0435488	0.955128	0.291787	1	0.999999
chr1.155133406.T.G	rs4971066	G	Risk factor	CAV	G	EFNA1	514.2	Solitary pulmonary nodule	respiratory	383	12258	-0.116224	0.11025	0.890276	0.291799	1	0.999999
chr2.112913801.G.T	rs3811046	T	Risk factor	CAV	G	IL37	428.3	Heart failure with reduced EF [Systolic or combined heart failure]	circulatory system	232	12155	-0.114949	0.109042	0.891411	0.291804	1	0.999999
chr7.22548762.C.T	rs13227460	T	Severity	CAV	T	STEAP1B	530.1	Esophagitis, GERD and related diseases	digestive	1499	10458	-0.0507594	0.048151	0.950507	0.291805	1	0.999999
chr5.123497022.T.C	rs62377777	T	Severity	CAV	C	-	724.1	Disorders of sacrum	musculoskeletal	122	11567	-0.167105	0.158521	0.846111	0.291814	1	0.999999
chr4.67964168.T.A	rs720009	A	Possible functional consequences	FCP + IP	A	TMPRSS11A	350.1	Abnormal involuntary movements	neurological	213	11967	-0.420043	0.398476	0.657018	0.291826	1	0.999999
chr10.52771475.C.T	rs1800450	T	Severity	CAV	T	MBL2	614	Inflammatory diseases of female pelvic organs	genitourinary	135	12935	0.178139	0.168993	1.19499	0.291828	1	0.999999
chr5.32750877.T.C	rs1173773	C	Protective	CAV	C	NPR3	270	Disorders of protein plasma/amino-acid transport and metabolism	endocrine/metabolic	136	12769	0.132331	0.125542	1.14149	0.291845	1	0.999999
chr12.8608014.A.G	rs11613792	A	Severity	CAV	G	AICDA	578	Gastrointestinal hemorrhage	digestive	362	11261	0.111495	0.105776	1.11795	0.291852	1	0.999999
chr19.50379362.T.C	rs1405655	C	Severity	CAV-FE	C	NR1H2	473.4	Voice disturbance	respiratory	223	9814	0.10618	0.100735	1.11202	0.29186	1	0.999999
chr2.136948486.A.G	rs7605851	G	Severity	CAV-FE	G	THSD7B	246	Other disorders of thyroid	endocrine/metabolic	329	10066	0.137121	0.130093	1.14697	0.291871	1	0.999999
chr1.173115604.T.G	rs17300100	G	Severity	CAV	G	-	296.1	Bipolar	mental disorders	222	8803	-0.161599	0.153319	0.850782	0.291879	1	0.999999
chr8.73355963.T.C	rs2010843	C	Severity	CAV	T	RDH10-AS1	564.1	Irritable Bowel Syndrome	digestive	198	10043	-0.108491	0.102935	0.897187	0.291898	1	0.999999
chr6.31572536.A.G	rs909253	G	Risk factor	CAV	G	TNF	475.9	Postnasal drip	respiratory	233	9815	-0.121795	0.115559	0.88533	0.291899	1	0.999999
chr10.98166813.G.T	rs10786398	T	Severity	CAV	T	R3HCC1L	592.11	Acute cystitis	genitourinary	112	11536	-0.161783	0.153503	0.850626	0.29191	1	0.999999
chr6.30887474.G.A	rs4618569	AG genotype	Severity	CAV	A	DDR1	782.3	Edema	symptoms	445	12368	0.0877077	0.0832188	1.09167	0.29191	1	0.999999
chr4.71742666.T.G	rs2282679	G	Severity	CAV	G	GC	338	Pain	neurological	1058	11231	-0.0542747	0.051498	0.947172	0.291921	1	0.999999
chr1.161509955.A.G	rs1801274	G	Severity	CAV	G	FCGR2A	599.5	Frequency of urination and polyuria	genitourinary	741	10278	0.0590804	0.056059	1.06086	0.291931	1	0.999999
chr9.132278286.T.C	rs11243705	C	Severity	CAV	C	SETX	626.1	Irregular menstrual cycle/bleeding	genitourinary	325	11457	-0.125517	0.119099	0.882041	0.291935	1	0.999999
chr22.22210343.A.T	rs5757427	T	Severity	CAV	A	IGLV10-54	427.9	Palpitations	circulatory system	382	5632	0.0809287	0.0767916	1.08429	0.29194	1	0.999999
chr5.86011821.T.G	rs4424029	G	Severity	CAV	G	-	290.1	Dementias	mental disorders	105	12248	0.149302	0.141672	1.16102	0.29195	1	0.999999
chr5.1211624.A.G	rs76067074	G	Severity	CAV-FE	G	SLC6A19	596	Other disorders of bladder	genitourinary	172	12490	-0.301341	0.285947	0.739825	0.291958	1	0.999999
chr14.80203237.T.C	rs225014	C	Severity	CAV	C	DIO2	530.13	Barrett's esophagus	digestive	146	10595	0.126323	0.119876	1.13465	0.291984	1	0.999999
chrX.15602217.T.C	rs190509934	C	Protective	CAV	C	ACE2	627	Menopausal and postmenopausal disorders	genitourinary	436	11592	0.671945	0.637662	1.95804	0.291991	1	0.999999
chr1.35908500.C.T	rs2765013	C	Severity	CAV	T	AGO1	696.41	Psoriasis vulgaris	dermatologic	266	10760	-0.16305	0.154734	0.849549	0.292	1	0.999999
chr12.8608014.A.G	rs11613792	A	Severity	CAV	G	AICDA	198	Secondary malignant neoplasm	neoplasms	186	11324	-0.172111	0.163335	0.841886	0.292005	1	0.999999
chr9.30504351.C.T	rs17775810	TT genotype	Protective	CAV	T	LINC01242	250	Diabetes mellitus	endocrine/metabolic	1274	10408	-0.0559551	0.053102	0.945582	0.292007	1	0.999999
chr21.33287378.C.T	rs8178521	T	Severity	CAV-FE	T	IL10RB	694.2	Other dyschromia	dermatologic	372	10657	-0.087456	0.0829978	0.916259	0.292014	1	0.999999
chr9.3320390.C.A	rs72699049	A	Severity	CAV	A	RFX3	733	Other disorders of bone and cartilage	musculoskeletal	730	11405	0.148894	0.141305	1.16055	0.292015	1	0.999999
chrX.15564667.C.T	rs2074192	T	Severity (T allele); Severity for males > 50 y.o (T allele); Protective (C allele); Protective (CT genotype)	CAV	T	ACE2	690	Erythematosquamous dermatosis	dermatologic	154	10914	0.148422	0.140857	1.16	0.292017	1	0.999999
chrX.15564667.C.T	rs2074192	T	Severity (T allele); Severity for males > 50 y.o (T allele); Protective (C allele); Protective (CT genotype)	CAV	T	ACE2	690.1	Seborrheic dermatitis	dermatologic	154	10914	0.148422	0.140857	1.16	0.292017	1	0.999999
chr4.143999443.G.A	rs7683365	A	Risk factor	FCP + IP	A	GYPB	591	Urinary tract infection	genitourinary	420	10090	0.0822479	0.0780571	1.08572	0.292025	1	0.999999
chr17.35880776.C.T	rs2107538	T	Risk factor; Severity	FCP	T	CCL5	411.4	Coronary atherosclerosis	circulatory system	1184	11631	0.0626978	0.0595033	1.06471	0.292027	1	0.999999
chr8.97128242.T.C	rs7817272	C	Severity	CAV	C	CPQ	276.14	Hypopotassemia	endocrine/metabolic	128	12108	0.160455	0.152282	1.17405	0.292035	1	0.999999
chr10.28606315.C.T	rs12773860	T	Severity	CAV	T	WAC	280	Iron deficiency anemias	hematopoietic	461	10965	0.107349	0.101883	1.11332	0.292043	1	0.999999
chr20.50172836.A.G	rs6122883	G	Severity	CAV-FE	G	LINC01273	714.1	Rheumatoid arthritis	musculoskeletal	155	12188	0.128045	0.121526	1.1366	0.292044	1	0.999999
chr5.21768177.G.A	-	HLA-A*02:02	Protective	IP	A	HLA-A	798	Malaise and fatigue	symptoms	1071	10244	0.049078	0.0465794	1.0503	0.292047	1	0.999999
chr5.131995059.C.T	rs56162149	T	Severity	CAV-FE	T	ACSL6	427	Cardiac dysrhythmias	circulatory system	1561	10439	0.0516225	0.0489945	1.05298	0.292048	1	0.999999
chr21.41473456.A.G	rs17854725	G	Severity	CAV	A	TMPRSS2	731	Osteitis deformans and osteopathies associated with other disorders classified elsewhere	musculoskeletal	117	11279	-0.145193	0.137803	0.864855	0.292052	1	0.999999
chr4.69615987.C.T	rs7688383	T	Loss of smell and taste	CAV	T	UGT2A1	696.41	Psoriasis vulgaris	dermatologic	264	10553	-0.0958412	0.0909636	0.908608	0.292056	1	0.999999
chr13.112889041.C.T	rs9577175	T	Severity	CAV	T	ATP11A	414	Other forms of chronic heart disease	circulatory system	138	11586	0.146374	0.138926	1.15763	0.292059	1	0.999999
chr5.157106730.T.C	rs35960726	C	Severity	CAV	C	HAVCR2	228	Hemangioma and lymphangioma, any site	neoplasms	319	12444	0.545891	0.518118	1.72615	0.292064	1	0.999999
chr10.43519603.G.T	rs10793436	G	Severity	CAV	T	-	740.9	Osteoarthrosis NOS	musculoskeletal	403	10410	0.0813825	0.0772432	1.08479	0.292072	1	0.999999
chr1.244873270.T.C	rs12130553	C	Severity	CAV	C	-	338.2	Chronic pain	neurological	800	9171	0.05696	0.0540636	1.05861	0.292078	1	0.999999
chr14.35401887.C.T	rs696	CC genotype	Severity	CAV	T	NFKBIA	586	Other disorders of the kidney and ureters	genitourinary	458	11760	0.0738586	0.0701031	1.07665	0.292079	1	0.999999
chr17.15965007.C.T	rs8081547	T	Risk factor	FCP + IP	T	ADORA2B	687.1	Rash and other nonspecific skin eruption	dermatologic	432	10323	0.0844351	0.0801431	1.0881	0.292087	1	0.999999
chr17.27660155.T.C	rs117217714	C	Severity	CAV	C	NOS2P1	475	Chronic sinusitis	respiratory	638	9806	-0.441052	0.418634	0.643359	0.292089	1	0.999999
chr5.86011821.T.G	rs4424029	G	Severity	CAV	G	-	425.1	Primary/intrinsic cardiomyopathies	circulatory system	199	12831	-0.110052	0.104461	0.895788	0.292101	1	0.999999
chr9.21206606.C.G	rs28368148	G	Severity	CAV-FE	G	IFNA10	367	Disorders of refraction and accommodation; blindness and low vision	sense organs	314	12502	0.346723	0.329108	1.41443	0.292101	1	0.999999
chr4.67910402.G.A	rs4860265	G	Possible functional consequences	FCP + IP	G	TMPRSS11A	250.3	Insulin pump user	endocrine/metabolic	277	10341	-0.0987389	0.093723	0.905979	0.292104	1	0.999999
chr2.181488719.A.C	rs2034831	C	Severity	CAV	C	ITGA4	296.2	Depression	mental disorders	1487	8995	0.0813319	0.0772006	1.08473	0.292106	1	0.999999
chr4.67910402.G.A	rs4860265	G	Possible functional consequences	FCP + IP	G	TMPRSS11A	459.9	Circulatory disease NEC	circulatory system	155	12291	-0.132314	0.125593	0.876066	0.292107	1	0.999999
chr2.162044379.C.T	rs3788979	T	Risk factor	CAV	T	DPP4	591	Urinary tract infection	genitourinary	479	11399	0.114225	0.108424	1.121	0.292109	1	0.999999
chr3.149000300.G.T	rs76488148	T	Severity	CAV	T	GYG1	335	Multiple sclerosis	neurological	189	11992	0.202658	0.19237	1.22465	0.29212	1	0.999999
chr18.69541156.T.C	rs12958013	T	Severity	CAV	C	DOK6	418	Nonspecific chest pain	circulatory system	749	10936	0.0859211	0.0815618	1.08972	0.292136	1	0.999999
chr12.6845711.C.T	rs5443	T	protective	CAV	T	CDCA3	743	Osteoporosis, osteopenia and pathological fracture	musculoskeletal	952	11801	0.0574685	0.0545531	1.05915	0.292139	1	0.999999
chr5.159315942.T.G	rs3212227	T	Severity	FCP	G	IL12B	246	Other disorders of thyroid	endocrine/metabolic	330	10068	-0.107586	0.102129	0.897999	0.29214	1	0.999999
chr14.76832814.C.CT	rs34279101	CT	Severity	CAV	CT	LRRC74A	722.6	Degeneration of intervertebral disc	musculoskeletal	153	11499	0.151732	0.144037	1.16385	0.292149	1	0.999999
chr21.41464802.A.G	rs462574	A	Possible functional consequences	FCP + IP	A	TMPRSS2	288.1	Decreased white blood cell count	hematopoietic	130	12118	0.329864	0.313143	1.39078	0.292159	1	0.999999
chr14.72467521.C.T	rs12587980	T	Severity	CAV	T	RGS6	174.11	Malignant neoplasm of female breast	neoplasms	422	12316	0.0812018	0.0770858	1.08459	0.29216	1	0.999999
chr6.52236941.T.C	rs763780	C	Protective	FCP	C	IL17F	351	Other peripheral nerve disorders	neurological	282	12472	0.197285	0.187286	1.21809	0.292162	1	0.999999
chr5.142872984.C.T	rs10039856	C	Severity	CAV	T	ARHGAP26	291	Other specified nonpsychotic and/or transient mental disorders	mental disorders	100	12315	0.22432	0.212952	1.25147	0.292166	1	0.999999
chr11.2872637.A.G	rs10766439	A	Severity	CAV	A	-	701	Other hypertrophic and atrophic conditions of skin	dermatologic	262	12051	0.0998945	0.0948322	1.10505	0.292166	1	0.999999
chr15.90879313.T.C	rs8039305	C	Risk factor	CAV-FE	C	FURIN	594	Urinary calculus	genitourinary	374	12208	-0.0796735	0.0756368	0.923418	0.292172	1	0.999999
chr17.31410594.G.A	rs178840	G	Severity	CAV	A	RAB11FIP4	338.1	Acute pain	neurological	162	9869	-0.136851	0.129923	0.8721	0.292195	1	0.999999
chr19.35687796.G.A	rs77127536	A	Severity	CAV	A	TYMSP2	790.6	Other abnormal blood chemistry	symptoms	955	11334	0.0721992	0.0685468	1.07487	0.292211	1	0.999999
chr1.46309111.A.G	rs41292543	G	Severity	CAV-FE	G	UQCRH	110	Dermatophytosis / Dermatomycosis	infectious diseases	373	12001	-0.131215	0.124579	0.877029	0.29222	1	0.999999
chr20.23046984.T.C	rs1042580	C	Severity	CAV	C	THBD	550.5	Ventral hernia	digestive	137	12552	-0.132186	0.125502	0.876178	0.292225	1	0.999999
chr1.155197995.A.G	rs41264915	A	Severity	CAV-FE	G	THBS3	433.21	Cerebral artery occlusion, with cerebral infarction	circulatory system	155	12428	-0.209942	0.199328	0.810631	0.292229	1	0.999999
chr2.195499753.A.C	rs73060484	C	Severity	CAV	C	-	722.1	Displacement of intervertebral disc	musculoskeletal	221	11561	0.183498	0.174222	1.20141	0.29223	1	0.999999
chr15.60845514.G.A	rs17303202	A	Risk factor; Severity	CAV-FE	A	RORA	366.2	Senile cataract	sense organs	423	12189	-0.0834366	0.0792233	0.919949	0.292258	1	0.999999
chr2.112913801.G.T	rs3811046	T	Risk factor	CAV	G	IL37	571.51	Cirrhosis of liver without mention of alcohol	digestive	265	11714	-0.105023	0.0997202	0.900304	0.292259	1	0.999999
chr6.31153649.G.A	rs143334143	A	Severity; Risk factor	CAV-FE	A	CCHCR1	261.2	Vitamin B-complex deficiencies	endocrine/metabolic	482	9176	-0.120089	0.114031	0.886841	0.292284	1	0.999999
chrX.15596127.G.T	rs146598386	T	Severity	CAV	T	ACE2	574.1	Cholelithiasis	digestive	112	12953	0.54228	0.514926	1.71992	0.292285	1	0.999999
chrX.12889539.C.G	rs3853839	G	Severity; Risk factor	CAV-FE	G	TLR7	272.1	Hyperlipidemia	endocrine/metabolic	3531	7982	0.046841	0.0444806	1.04796	0.292311	1	0.999999
chr6.52200448.A.G	rs13192246	G	Severity	CAV	A	-	374	Other disorders of eyelids	sense organs	115	11824	-0.156331	0.148455	0.855276	0.292316	1	0.999999
chr22.43928847.C.G	rs738409	G	Protective*Conflicting; Severity*Conflicting	CAV	G	PNPLA3	350	Abnormal movement	neurological	753	11738	0.0686334	0.0651771	1.07104	0.292327	1	0.999999
chr14.76832814.C.CT	rs34279101	CT	Severity	CAV	CT	LRRC74A	426.91	Cardiac pacemaker in situ	circulatory system	202	10412	0.143325	0.136108	1.15411	0.292329	1	0.999999
chr9.21206606.C.G	rs28368148	G	Severity	CAV-FE	G	IFNA10	369.5	Conjunctivitis, infectious	sense organs	170	11933	0.444843	0.422442	1.56024	0.292329	1	0.999999
chr3.146517122.G.A	rs343320	A	Severity	CAV-FE	A	PLSCR1	252	Disorders of parathyroid gland	endocrine/metabolic	196	11874	0.179548	0.170508	1.19668	0.292334	1	0.999999
chr9.87724615.A.G	rs3128509	A;G	Possible functional consequences	FCP + IP	A	CTSL	287	Purpura and other hemorrhagic conditions	hematopoietic	242	12026	0.0999706	0.0949393	1.10514	0.292343	1	0.999999
chr21.41660268.A.T	rs2252109	A	Severity	CAV	T	-	275	Disorders of mineral metabolism	endocrine/metabolic	308	11627	-0.0867867	0.0824206	0.916873	0.292353	1	0.999999
chr17.15965007.C.T	rs8081547	T	Risk factor	FCP + IP	T	ADORA2B	530.11	GERD	digestive	1372	10034	0.0502469	0.0477192	1.05153	0.292355	1	0.999999
chr17.35880776.C.T	rs2107538	T	Risk factor; Severity	FCP	T	CCL5	456	Chronic venous insufficiency [CVI]	circulatory system	223	11615	0.124394	0.118137	1.13246	0.292357	1	0.999999
chr5.32750877.T.C	rs1173773	C	Protective	CAV	C	NPR3	228	Hemangioma and lymphangioma, any site	neoplasms	319	12411	0.0878368	0.0834193	1.09181	0.292362	1	0.999999
chr4.71742666.T.G	rs2282679	G	Severity	CAV	G	GC	250.4	Abnormal glucose	endocrine/metabolic	888	10598	0.0599181	0.0569051	1.06175	0.292365	1	0.999999
chr9.133257521.T.TC	rs8176719	TC	Severity; Risk factor	CAV-FE	TC	ABO	930	Allergic reaction to food	injuries & poisonings	423	10944	-0.102316	0.0971713	0.902744	0.292366	1	0.999999
chr9.33426577.A.G	rs10813976	G	Severity	CAV	G	-	427.9	Palpitations	circulatory system	602	10423	0.0737582	0.0700499	1.07655	0.29237	1	0.999999
chr14.55263686.C.T	rs10140801	T	Severity	CAV-FE	T	FBXO34-AS1	427.7	Tachycardia NOS	circulatory system	138	10474	-0.135411	0.128606	0.873357	0.292382	1	0.999999
chr10.52340585.A.T	rs1441121	T	Severity	CAV	A	-	452.2	Deep vein thrombosis [DVT]	circulatory system	169	11013	-0.122372	0.116224	0.884819	0.292389	1	0.999999
chr11.88824823.A.G	rs10831496	G	Severity	CAV-FE	G	GRM5	195	Cancer, suspected or other	neoplasms	159	12143	-0.134583	0.127829	0.874081	0.292419	1	0.999999
chrX.15566297.A.G	rs4646179	G	Severity	CAV	G	ACE2	585.34	Chronic Kidney Disease, Stage IV	genitourinary	203	11805	0.6631	0.629828	1.9408	0.29242	1	0.999999
chr4.143996657.T.C	rs6840234	C	Protective	FCP + IP	T	GYPB	172.21	Basal cell carcinoma	neoplasms	176	9572	0.116932	0.111071	1.12404	0.292445	1	0.999999
chr3.61768231.T.A	rs672699	A	Severity	CAV	T	PTPRG	300.12	Agorophobia, social phobia, and panic disorder	mental disorders	101	9088	0.174488	0.165746	1.19064	0.292458	1	0.999999
chr5.132485305.G.A	rs17622656	A	Risk factor	FCP + IP	A	IRF1	285.21	Anemia in chronic kidney disease	hematopoietic	135	11134	-0.139628	0.132635	0.869682	0.292467	1	0.999999
chr22.19963748.G.A	rs4680	A	Risk factor	FCP	A	COMT	743.1	Osteoporosis	musculoskeletal	887	11803	-0.0564903	0.0536621	0.945076	0.292477	1	0.999999
chr4.143996657.T.C	rs6840234	C	Protective	FCP + IP	T	GYPB	246	Other disorders of thyroid	endocrine/metabolic	264	8097	0.0962948	0.0914783	1.10108	0.292501	1	0.999999
chrX.15592465.T.A	rs73195521	A	Severity	CAV	A	ACE2	292.3	Memory loss	mental disorders	250	12359	1.10139	1.04638	3.00835	0.292537	1	0.999999
chr22.19963748.G.A	rs4680	A	Risk factor	FCP	A	COMT	452	Other venous embolism and thrombosis	circulatory system	213	11659	-0.104726	0.099495	0.900571	0.292537	1	0.999999
chr1.35908500.C.T	rs2765013	C	Severity	CAV	T	AGO1	381	Otitis media and Eustachian tube disorders	sense organs	104	12634	-0.263956	0.250776	0.768008	0.292545	1	0.999999
chr1.12207235.C.T	rs3397	T	Severity	CAV-FE	C	TNFRSF1B	627.3	Postmenopausal atrophic vaginitis	genitourinary	167	8206	0.123543	0.117376	1.1315	0.292551	1	0.999999
chr6.52200448.A.G	rs13192246	G	Severity	CAV	A	-	401	Hypertension	circulatory system	3325	9334	-0.0372405	0.0353817	0.963444	0.292553	1	0.999999
chr6.6924962.A.C	rs6933436	C	Severity	CAV	C	-	250.4	Abnormal glucose	endocrine/metabolic	873	10324	-0.0582618	0.0553545	0.943403	0.292561	1	0.999999
chr11.88436431.C.T	rs72953026	T	Severity	CAV-FE	T	-	173	Neoplasm of uncertain behavior of skin	neoplasms	310	11790	0.104664	0.0994421	1.11034	0.292566	1	0.999999
chr19.50259161.A.G	rs1651553	G	Severity	CAV	A	MYH14	483	Acute bronchitis and bronchiolitis	respiratory	133	11928	-0.148549	0.141139	0.861958	0.292569	1	0.999999
chr18.6461231.C.G	rs11659676	G	Severity	CAV-FE	G	RPL6P27	260	Protein-calorie malnutrition	endocrine/metabolic	245	8877	-0.101426	0.0963677	0.903548	0.292574	1	0.999999
chr2.216660263.A.C	rs2270360	A	Severity	CAV	C	IGFBP2	627.2	Symptomatic menopause	genitourinary	140	10070	0.138177	0.131286	1.14818	0.292576	1	0.999999
chr17.34252769.A.G	rs1024611	G	Risk factor	CAV	G	CCL2	242	Thyrotoxicosis with or without goiter	endocrine/metabolic	244	10071	-0.112045	0.106458	0.894004	0.292578	1	0.999999
chr17.8109899.C.T	rs151256885	T	Severity	CAV	T	ALOXE3	558	Noninfectious gastroenteritis	digestive	201	10221	-1.05644	1.00379	0.347691	0.292594	1	0.999999
chr2.6013310.G.A	rs73910904	A	Risk factor	CAV	A	-	279.7	Other immunological findings	endocrine/metabolic	381	12640	-0.341127	0.324131	0.710968	0.2926	1	0.999999
chr5.142872984.C.T	rs10039856	C	Severity	CAV	T	ARHGAP26	274.11	Gouty arthropathy	endocrine/metabolic	102	12980	-0.258165	0.245304	0.772468	0.292603	1	0.999999
chr9.87724615.A.G	rs3128509	A;G	Possible functional consequences	FCP + IP	A	CTSL	496	Chronic airway obstruction	respiratory	541	10701	0.0695351	0.0660731	1.07201	0.292618	1	0.999999
chr6.18015216.C.T	rs140247774	T	Severity	CAV	T	-	269	Proteinuria	endocrine/metabolic	258	12603	-0.224024	0.212873	0.799296	0.292623	1	0.999999
chr15.60810211.C.T	rs341419	T	Severity	CAV-FE	T	RORA	592	Cystitis and urethritis	genitourinary	159	11528	-0.165067	0.156851	0.847837	0.292626	1	0.999999
chr11.784340.C.G	rs7104929	G	Severity	CAV-FE	G	-	571	Chronic liver disease and cirrhosis	digestive	616	11565	0.0644195	0.0612153	1.06654	0.292643	1	0.999999
chr11.14893332.A.G	rs10741657	G	Severity	CAV	A	CYP2R1	724.2	Disorders of coccyx	musculoskeletal	113	11611	0.148978	0.141568	1.16065	0.292643	1	0.999999
chr8.124324323.T.C	rs72711165	C	Severity	CAV-FE	C	TMEM65	571	Chronic liver disease and cirrhosis	digestive	620	11714	-0.29075	0.276305	0.747703	0.292672	1	0.999999
chr13.23084699.A.G	rs1984162	G	Severity	CAV	G	-	949	Allergies, other	injuries & poisonings	213	10932	-0.120377	0.114397	0.886586	0.292674	1	0.999999
chr17.9267091.C.T	rs34761447	C	Severity	CAV	T	STX8	504	Other alveolar and parietoalveolar pneumonopathy	respiratory	141	12441	0.207128	0.196843	1.23014	0.292686	1	0.999999
chr10.52771475.C.T	rs1800450	T	Severity	CAV	T	MBL2	599.5	Frequency of urination and polyuria	genitourinary	768	10727	-0.083396	0.0792565	0.919987	0.292694	1	0.999999
chr5.123497022.T.C	rs62377777	T	Severity	CAV	C	-	585.3	Chronic renal failure [CKD]	genitourinary	464	11759	0.0837105	0.0795578	1.08731	0.29271	1	0.999999
chr19.52830722.G.A	rs10411226	G	Severity	CAV	G	ZNF28	790.6	Other abnormal blood chemistry	symptoms	843	9467	-0.0611099	0.0580787	0.94072	0.292711	1	0.999999
chr1.205208489.G.A	rs11240388	G	Severity	CAV-FE	G	DSTYK	743.1	Osteoporosis	musculoskeletal	887	11790	-0.0572585	0.0544185	0.94435	0.292714	1	0.999999
chr9.30504351.C.T	rs17775810	TT genotype	Protective	CAV	T	LINC01242	165.1	Cancer of bronchus; lung	neoplasms	110	13035	-0.184672	0.175514	0.831377	0.292717	1	0.999999
chr11.611919.C.G	rs702966	C	Severity in African-Americans	CAV	G	PHRF1	433.2	Occlusion of cerebral arteries	circulatory system	168	12453	0.124809	0.118621	1.13293	0.292725	1	0.999999
chr17.42362183.A.G	rs744166	G	Risk factor; Severity	CAV	G	STAT3	355.1	Chronic pain syndrome	neurological	105	12462	-0.152667	0.145099	0.858415	0.292727	1	0.999999
chr13.19647239.G.A	rs191299359	A	Severity	CAV	A	MPHOSPH8	455	Hemorrhoids	circulatory system	374	11663	1.12477	1.06901	3.07951	0.292728	1	0.999999
chr21.41470664.C.T	rs61735794	T	Risk factor	CAV	T	TMPRSS2	565	Anal and rectal conditions	digestive	394	12333	-0.268993	0.255662	0.764149	0.292735	1	0.999999
chr9.33426577.A.G	rs10813976	G	Severity	CAV	G	-	287	Purpura and other hemorrhagic conditions	hematopoietic	246	12207	0.111115	0.105608	1.11752	0.292735	1	0.999999
chr7.22728408.A.G	rs2069837	G	Severity	CAV-FE	G	IL6	300.12	Agorophobia, social phobia, and panic disorder	mental disorders	101	9124	-0.278278	0.264488	0.757086	0.292736	1	0.999999
chr2.6013310.G.A	rs73910904	A	Risk factor	CAV	A	-	577	Diseases of pancreas	digestive	152	13167	-0.616502	0.585956	0.53983	0.29274	1	0.999999
chr12.132489230.GC.G	rs56106917	G	Severity	CAV	G	FBRSL1	318	Tobacco use disorder	mental disorders	701	11872	-0.059487	0.0565419	0.942248	0.29276	1	0.999999
chr7.22728408.A.G	rs2069837	G	Severity	CAV-FE	G	IL6	715.1	Sacroiliitis NEC	musculoskeletal	111	12361	0.212974	0.202431	1.23735	0.292763	1	0.999999
chr12.132489230.GC.G	rs56106917	G	Severity	CAV	G	FBRSL1	250.41	Impaired fasting glucose	endocrine/metabolic	200	10569	0.108818	0.103436	1.11496	0.292782	1	0.999999
chr1.20166359.C.T	rs72663004	T	Severity	CAV	T	PLA2G2C	070.3	Viral hepatitis C	infectious diseases	625	10620	0.113367	0.10776	1.12004	0.292783	1	0.999999
chr3.1052111.C.G	rs1504061	G	Severity	CAV	G	-	304	Adjustment reaction	mental disorders	227	9090	-0.286285	0.272128	0.751049	0.292789	1	0.999999
chr1.31151182.G.C	rs12083278	C	Severity	CAV	G	-	452	Other venous embolism and thrombosis	circulatory system	195	10424	-0.117523	0.111713	0.88912	0.292794	1	0.999999
chr11.114726432.A.T	rs1712779	T	Severity	CAV-FE	T	-	428	Congestive heart failure; nonhypertensive	circulatory system	419	12142	0.0808127	0.0768175	1.08417	0.292796	1	0.999999
chr2.6013310.G.A	rs73910904	A	Risk factor	CAV	A	-	440	Atherosclerosis	circulatory system	111	11909	-0.761466	0.723825	0.466981	0.292798	1	0.999999
chr3.126118894.C.T	rs1868132	T	Severity	CAV	T	ALDH1L1	427.7	Tachycardia NOS	circulatory system	141	10497	0.197148	0.187403	1.21792	0.2928	1	0.999999
chr13.112889041.C.T	rs9577175	T	Severity	CAV	T	ATP11A	153	Colorectal cancer	neoplasms	267	11970	0.108284	0.102933	1.11436	0.29281	1	0.999999
chr3.126118894.C.T	rs1868132	T	Severity	CAV	T	ALDH1L1	714	Rheumatoid arthritis and other inflammatory polyarthropathies	musculoskeletal	237	12331	-0.181553	0.172584	0.833974	0.292814	1	0.999999
chr6.32623820.T.C	rs9271609	T	Severity	CAV	C	HLA-DQA1	599.3	Dysuria	genitourinary	318	10733	0.0954422	0.0907288	1.10015	0.292822	1	0.999999
chr19.35687796.G.A	rs77127536	A	Severity	CAV	A	TYMSP2	586.4	Stricture/obstruction of ureter	genitourinary	222	11775	0.145462	0.138279	1.15657	0.292825	1	0.999999
chr9.87724615.A.G	rs3128509	A;G	Possible functional consequences	FCP + IP	A	CTSL	594.1	Calculus of kidney	genitourinary	350	12472	0.0834593	0.0793388	1.08704	0.292829	1	0.999999
chrX.12886851.C.T	rs5743781	T	Severity; Severity for males	CAV-FE	T	TLR7	250.2	Type 2 diabetes	endocrine/metabolic	1170	10587	-0.776883	0.738544	0.459837	0.29284	1	0.999999
chr19.50259161.A.G	rs1651553	G	Severity	CAV	A	MYH14	747	Cardiac and circulatory congenital anomalies	congenital anomalies	155	12972	0.129728	0.123326	1.13852	0.292842	1	0.999999
chr20.23046984.T.C	rs1042580	C	Severity	CAV	C	THBD	496	Chronic airway obstruction	respiratory	544	10947	0.0679354	0.0645835	1.0703	0.292846	1	0.999999
chr4.68840276.G.A	rs115162070	G	Severity	CAV	A	-	415.11	Pulmonary embolism and infarction, acute	circulatory system	109	12902	0.25707	0.244387	1.29314	0.292847	1	0.999999
chr17.9267091.C.T	rs34761447	C	Severity	CAV	T	STX8	071	Human immunodeficiency virus [HIV] disease	infectious diseases	604	10416	0.109903	0.104481	1.11617	0.292847	1	0.999999
chr5.86011821.T.G	rs4424029	G	Severity	CAV	G	-	429	Ill-defined descriptions and complications of heart disease	circulatory system	217	12047	0.104006	0.0988756	1.10961	0.292853	1	0.999999
chr1.196673103.G.A	rs800292	A	Severity	CAV	A	CFH	428	Congestive heart failure; nonhypertensive	circulatory system	418	12143	-0.0921543	0.0876112	0.911964	0.292866	1	0.999999
chr12.47879112.A.G	rs2228570	AG genotype	Severity	CAV	A	VDR	090	Sexually transmitted infections (not HIV or hepatitis)	infectious diseases	222	11007	-0.108589	0.103236	0.897099	0.292867	1	0.999999
chr11.88824823.A.G	rs10831496	G	Severity	CAV-FE	G	GRM5	696	Psoriasis and related disorders	dermatologic	314	10797	-0.0949701	0.0902883	0.9094	0.292867	1	0.999999
chr21.41465921.C.T	rs62217525	C	Possible functional consequences	FCP + IP	T	TMPRSS2	261.4	Vitamin D deficiency	endocrine/metabolic	2338	8923	0.0770655	0.0732681	1.08011	0.292878	1	0.999999
chr2.196087686.G.A	rs2176724	A	Severity	CAV	A	-	250.41	Impaired fasting glucose	endocrine/metabolic	201	10579	0.1563	0.148603	1.16918	0.292892	1	0.999999
chr3.27146807.G.A	rs17317135	G	Severity	CAV	A	NEK10	395.6	Heart valve replaced	circulatory system	180	11289	-0.345911	0.32889	0.707576	0.292914	1	0.999999
chr11.320772.A.G	rs12252	G	Severity; Risk factor	CAV	G	IFITM3	796	Elevated prostate specific antigen [PSA]	genitourinary	237	11777	0.189428	0.180109	1.20856	0.292919	1	0.999999
chr10.22439346.T.C	-	HLA-A*02:02	Protective	IP	C	HLA-A	586.4	Stricture/obstruction of ureter	genitourinary	220	11575	-0.260063	0.247274	0.771003	0.292928	1	0.999999
chr17.63488670.G.A	rs4343	G	Severity; Risk factor	CAV	A	ACE	335	Multiple sclerosis	neurological	190	12063	0.111299	0.105827	1.11773	0.292932	1	0.999999
chr10.52771466.C.T	rs1800451	T	Potential functional effect on protein	FCP + IP	T	MBL2	286	Coagulation defects	hematopoietic	205	12298	0.321713	0.305897	1.37949	0.292936	1	0.999999
chr11.784340.C.G	rs7104929	G	Severity	CAV-FE	G	-	316	Substance addiction and disorders	mental disorders	194	11758	0.111353	0.10588	1.11779	0.292941	1	0.999999
chr3.146517122.G.A	rs343320	A	Severity	CAV-FE	A	PLSCR1	722	Intervertebral disc disorders	musculoskeletal	415	11498	0.12659	0.120373	1.13495	0.292959	1	0.999999
chr19.52830722.G.A	rs10411226	G	Severity	CAV	G	ZNF28	495.2	Asthma with exacerbation	respiratory	202	9178	-0.122181	0.116181	0.884988	0.292962	1	0.999999
chr6.32623820.T.C	rs9271609	T	Severity	CAV	C	HLA-DQA1	260	Protein-calorie malnutrition	endocrine/metabolic	251	9168	-0.113017	0.107471	0.893135	0.29298	1	0.999999
chr4.106022043.T.C	rs11729561	T	Severity	CAV	C	-	707	Chronic ulcer of skin	dermatologic	167	12889	-0.221114	0.210265	0.801625	0.292984	1	0.999999
chr1.230710048.A.G	rs699	G	Severity	CAV	G	AGT	558	Noninfectious gastroenteritis	digestive	201	10230	0.107463	0.102191	1.11345	0.292986	1	0.999999
chr8.37849759.C.T	rs138763430	T	Severity	CAV	T	BRF2	350	Abnormal movement	neurological	762	11968	-1.08184	1.02878	0.338973	0.292997	1	0.999999
chr5.131995059.C.T	rs56162149	T	Severity	CAV-FE	T	ACSL6	112	Candidiasis	infectious diseases	176	11912	0.135883	0.129222	1.14555	0.293006	1	0.999999
chr1.206773552.T.C	rs1800896	C	Severity	FCP	C	IL10	443.9	Peripheral vascular disease, unspecified	circulatory system	267	11907	-0.0965445	0.0918118	0.90797	0.293007	1	0.999999
chr3.27146807.G.A	rs17317135	G	Severity	CAV	A	NEK10	428.4	Heart failure with preserved EF [Diastolic heart failure]	circulatory system	145	11678	-0.414006	0.393717	0.660997	0.293014	1	0.999999
chr1.35908500.C.T	rs2765013	C	Severity	CAV	T	AGO1	427.7	Tachycardia NOS	circulatory system	140	10484	-0.236514	0.224925	0.789375	0.293017	1	0.999999
chr10.76490426.T.C	rs114026383	C	Risk factor for European population	CAV	C	LRMDA	369.5	Conjunctivitis, infectious	sense organs	170	11977	1.34179	1.2761	3.82588	0.293038	1	0.999999
chr1.90742957.A.C	rs2166172	C	Severity	CAV-FE	C	-	371	Inflammation of the eye	sense organs	259	11879	0.0964709	0.0917503	1.10128	0.293052	1	0.999999
chr2.162267541.C.T	rs1990760	T	Risk factor; Severity	CAV	C	IFIH1	112	Candidiasis	infectious diseases	177	11939	-0.117299	0.11156	0.889319	0.293052	1	0.999999
chr16.78590128.A.G	rs72803978	A	Severity	CAV	G	WWOX	250.22	Type 2 diabetes with renal manifestations	endocrine/metabolic	182	10512	-0.317394	0.301872	0.728044	0.293066	1	0.999999
chr17.8109899.C.T	rs151256885	T	Severity	CAV	T	ALOXE3	696	Psoriasis and related disorders	dermatologic	314	10794	-0.613264	0.583272	0.54158	0.293066	1	0.999999
chr1.27373964.C.T	rs141300199	T	Severity	CAV	T	FCN3	695.3	Rosacea	dermatologic	151	11005	1.08864	1.0354	2.97022	0.293069	1	0.999999
chr14.74952741.A.G	rs2268616	G	Risk factor	CAV	G	PGF	611.1	Abnormal mammogram	genitourinary	219	12034	-0.409758	0.389724	0.663811	0.293073	1	0.999999
chr3.101705614.T.C	rs11919389	C	Risk factor	CAV	C	PDCL3P4	209	Neuroendocrine tumors	neoplasms	123	13217	-0.147352	0.14015	0.86299	0.293078	1	0.999999
chr15.90876959.G.A	rs201551785	A	Potential functional effect on protein	FCP + IP	A	FURIN	272.13	Mixed hyperlipidemia	endocrine/metabolic	838	8588	1.24791	1.18693	3.48305	0.293085	1	0.999999
chr13.33129529.C.G	rs34425674	G	Risk factor	CAV	G	STARD13	428.3	Heart failure with reduced EF [Systolic or combined heart failure]	circulatory system	232	12088	-0.36183	0.344163	0.696401	0.293106	1	0.999999
chr11.320836.C.T	rs34481144	T	Severity	CAV	T	IFITM3	695.3	Rosacea	dermatologic	144	10193	0.126986	0.12079	1.1354	0.293121	1	0.999999
chr5.77379593.G.A	rs7715119	A	Severity	CAV-FE	A	PDE8B	285.21	Anemia in chronic kidney disease	hematopoietic	136	11171	-0.235523	0.224031	0.790157	0.293123	1	0.999999
chr15.60902209.A.G	rs4774377	G	Risk factor	CAV-FE	G	RORA	687.4	Disturbance of skin sensation	dermatologic	296	10771	-0.0884498	0.084138	0.915349	0.293145	1	0.999999
chr3.61768231.T.A	rs672699	A	Severity	CAV	T	PTPRG	289	Other diseases of blood and blood-forming organs	hematopoietic	144	12130	-0.160671	0.15284	0.851572	0.29315	1	0.999999
chr3.61768231.T.A	rs672699	A	Severity	CAV	T	PTPRG	729	Other disorders of soft tissues	musculoskeletal	193	10975	0.128609	0.122343	1.13725	0.293158	1	0.999999
chr10.52771466.C.T	rs1800451	T	Potential functional effect on protein	FCP + IP	T	MBL2	340	Migraine	neurological	455	12223	0.228484	0.217353	1.25669	0.293161	1	0.999999
chr9.3320390.C.A	rs72699049	A	Severity	CAV	A	RFX3	216	Benign neoplasm of skin	neoplasms	639	11249	-0.164413	0.156408	0.848391	0.293175	1	0.999999
chr3.126118894.C.T	rs1868132	T	Severity	CAV	T	ALDH1L1	427.9	Palpitations	circulatory system	600	10497	0.105565	0.100428	1.11134	0.293188	1	0.999999
chr14.80203237.T.C	rs225014	C	Severity	CAV	C	DIO2	288	Diseases of white blood cells	hematopoietic	110	11885	0.144773	0.137728	1.15578	0.293189	1	0.999999
chr13.41746691.T.A	rs10507497	A	Severity	CAV-FE	A	VWA8	244	Hypothyroidism	endocrine/metabolic	1659	10040	-0.051372	0.0488724	0.949925	0.293192	1	0.999999
chr7.128938247.T.G	rs10488631	TCTA haplotype	Severity in European-Americans	CAV	G	IRF5	949	Allergies, other	injuries & poisonings	213	10905	0.104559	0.099474	1.11022	0.293203	1	0.999999
chrX.15599938.A.G	rs2106809	G	Severity	CAV	G	ACE2	626.13	Irregular menstrual cycle	genitourinary	121	11599	-0.177008	0.168401	0.837773	0.293208	1	0.999999
chr6.147217556.A.G	rs116898161	G	Severity	CAV	G	STXBP5	577	Diseases of pancreas	digestive	151	13152	0.293895	0.279605	1.34164	0.293209	1	0.999999
chr17.45995618.A.G	rs112572874	G	Risk factor	CAV-FE	G	MAPT	271	Disorders of carbohydrate transport and metabolism	endocrine/metabolic	721	12309	-0.0707522	0.0673126	0.931693	0.293213	1	0.999999
chr5.32750877.T.C	rs1173773	C	Protective	CAV	C	NPR3	585.34	Chronic Kidney Disease, Stage IV	genitourinary	202	11759	-0.114664	0.109089	0.891666	0.293214	1	0.999999
chr11.320836.C.T	rs34481144	T	Severity	CAV	T	IFITM3	454	Varicose veins	circulatory system	227	10783	0.102765	0.0977711	1.10823	0.293224	1	0.999999
chr21.33287378.C.T	rs8178521	T	Severity	CAV-FE	T	IL10RB	698	Pruritus and related conditions	dermatologic	175	12478	-0.12578	0.119673	0.881809	0.293245	1	0.999999
chr22.41925447.G.A	rs61756766	A	Severity	CAV	A	TNFRSF13C	300.12	Agorophobia, social phobia, and panic disorder	mental disorders	101	9123	0.632068	0.601392	1.8815	0.293255	1	0.999999
chr7.54580201.A.C	rs622568	C	Severity; Risk factor	CAV-FE	C	-	386	Vertiginous syndromes and other disorders of vestibular system	sense organs	120	12023	-0.211968	0.201682	0.808991	0.29326	1	0.999999
chr3.101705614.T.C	rs11919389	C	Risk factor	CAV	C	PDCL3P4	110	Dermatophytosis / Dermatomycosis	infectious diseases	373	11969	0.0821952	0.0782073	1.08567	0.293262	1	0.999999
chr14.76832814.C.CT	rs34279101	CT	Severity	CAV	CT	LRRC74A	465.2	Acute pharyngitis	respiratory	284	10559	-0.120761	0.114909	0.886246	0.293293	1	0.999999
chr10.22439346.T.C	-	HLA-A*02:02	Protective	IP	C	HLA-A	280	Iron deficiency anemias	hematopoietic	460	11013	0.153991	0.146545	1.16648	0.293346	1	0.999999
chr17.45714244.T.C	rs113661667	C	Risk factor	CAV-FE	C	LINC02210-CRHR1	704.1	Alopecia	dermatologic	253	12242	-0.118651	0.112917	0.888118	0.293361	1	0.999999
chr15.100233816.G.A	rs143434383	A	Risk factor	CAV	A	ADAMTS17	729	Other disorders of soft tissues	musculoskeletal	194	10980	0.449977	0.428237	1.56828	0.293365	1	0.999999
chr10.51197961.C.A	rs7897633	A	Severity in European-Americans	CAV	C	PRKG1	317.1	Alcoholism	mental disorders	134	11880	-0.13236	0.125966	0.876026	0.293369	1	0.999999
chr18.6461231.C.G	rs11659676	G	Severity	CAV-FE	G	RPL6P27	724.2	Disorders of coccyx	musculoskeletal	109	11248	0.145282	0.138265	1.15637	0.293374	1	0.999999
chr5.157106730.T.C	rs35960726	C	Severity	CAV	C	HAVCR2	090	Sexually transmitted infections (not HIV or hepatitis)	infectious diseases	256	12997	0.647249	0.615988	1.91028	0.293374	1	0.999999
chr4.68840276.G.A	rs115162070	G	Severity	CAV	A	-	704	Diseases of hair and hair follicles	dermatologic	314	12058	0.156716	0.149148	1.16966	0.293378	1	0.999999
chr1.20166359.C.T	rs72663004	T	Severity	CAV	T	PLA2G2C	313	Pervasive developmental disorders	mental disorders	183	13037	0.203091	0.193288	1.22518	0.293389	1	0.999999
chr2.45584979.T.C	-	HLA-A*02:02	Protective	IP	C	HLA-A	702.1	Actinic keratosis	dermatologic	326	12076	0.0942978	0.0897466	1.09889	0.293391	1	0.999999
chr10.52771475.C.T	rs1800450	T	Severity	CAV	T	MBL2	245	Thyroiditis	endocrine/metabolic	621	10078	-0.0937818	0.0892559	0.910481	0.293393	1	0.999999
chr10.8988345.A.T	rs71481792	A	Severity	CAV	T	-	395.1	Nonrheumatic mitral valve disorders	circulatory system	429	11436	0.0832328	0.0792215	1.08679	0.293427	1	0.999999
chr17.63488670.G.A	rs4343	G	Severity; Risk factor	CAV	A	ACE	110.1	Dermatophytosis	infectious diseases	329	12001	0.0855704	0.0814483	1.08934	0.293438	1	0.999999
chr21.41473456.A.G	rs17854725	G	Severity	CAV	A	TMPRSS2	580	Nephritis; nephrosis; renal sclerosis	genitourinary	172	11631	0.116218	0.110621	1.12324	0.293446	1	0.999999
chr9.87726151.C.T	rs41312184	C;T	Possible functional consequences	FCP + IP	T	CTSL	255	Disorders of adrenal glands	endocrine/metabolic	174	11971	-0.615261	0.585637	0.5405	0.293449	1	0.999999
chr12.112919388.G.A	rs10774671	A	Severity (A allele); Protective (G allele)	CAV-FE	G	OAS1	585.1	Acute renal failure	genitourinary	274	11681	-0.0946616	0.0901057	0.909681	0.29346	1	0.999999
chr4.24511798.A.G	rs73246461	G	Severity	CAV	G	-	614.52	Vaginitis and vulvovaginitis	genitourinary	107	12450	-0.200142	0.190511	0.818615	0.293465	1	0.999999
chr2.136948486.A.G	rs7605851	G	Severity	CAV-FE	G	THSD7B	747.1	Cardiac congenital anomalies	congenital anomalies	131	13121	-0.247514	0.235606	0.780739	0.293469	1	0.999999
chr3.149000300.G.T	rs76488148	T	Severity	CAV	T	GYG1	706	Diseases of sebaceous glands	dermatologic	429	11929	0.137385	0.130777	1.14727	0.293474	1	0.999999
chr17.45995618.A.G	rs112572874	G	Risk factor	CAV-FE	G	MAPT	271.3	Intestinal disaccharidase deficiencies and disaccharide malabsorption	endocrine/metabolic	717	12309	-0.0709218	0.0675122	0.931535	0.293487	1	0.999999
chr17.45422978.G.C	rs1230082	G	Severity	CAV	G	ARHGAP27	375.1	Dry eyes	sense organs	350	11988	-0.0900915	0.0857608	0.913848	0.29349	1	0.999999
chr11.126292948.C.T	rs8177374	T	Protective	CAV	T	TIRAP	427.8	Sinoatrial node dysfunction (Bradycardia)	circulatory system	124	10523	-0.220582	0.209979	0.802052	0.293491	1	0.999999
chr5.77379593.G.A	rs7715119	A	Severity	CAV-FE	A	PDE8B	475.9	Postnasal drip	respiratory	231	9775	-0.172347	0.164063	0.841687	0.293492	1	0.999999
chr21.41509390.C.G	rs12626358	G	Possible functional consequences	FCP + IP	G	TMPRSS2	702.1	Actinic keratosis	dermatologic	323	11916	-0.148454	0.141321	0.862039	0.293498	1	0.999999
chr2.195519781.A.G	rs74417002	G	Severity	CAV	G	-	285	Other anemias	hematopoietic	909	11205	-0.160469	0.152761	0.851744	0.293508	1	0.999999
chr9.87724615.A.G	rs3128509	A;G	Possible functional consequences	FCP + IP	A	CTSL	427.1	Paroxysmal tachycardia, unspecified	circulatory system	247	10276	0.0992954	0.094526	1.10439	0.293508	1	0.999999
chr1.173115604.T.G	rs17300100	G	Severity	CAV	G	-	695	Erythematous conditions	dermatologic	323	10632	0.119633	0.113888	1.12708	0.293514	1	0.999999
chr10.8988345.A.T	rs71481792	A	Severity	CAV	T	-	313.1	Attention deficit hyperactivity disorder	mental disorders	135	12717	-0.154747	0.147316	0.856632	0.293514	1	0.999999
chr4.44416575.T.C	rs35540967	C	Severity	CAV	C	KCTD8	173	Neoplasm of uncertain behavior of skin	neoplasms	313	11996	-0.160794	0.153072	0.851468	0.293515	1	0.999999
chr21.33252612.A.G	rs2236757	A	Severity	CAV-FE	A	IFNAR2	366.2	Senile cataract	sense organs	412	11632	0.0817393	0.0778163	1.08517	0.293528	1	0.999999
chr5.142872984.C.T	rs10039856	C	Severity	CAV	T	ARHGAP26	244.4	Hypothyroidism NOS	endocrine/metabolic	1294	10048	-0.0740094	0.0704576	0.928663	0.293529	1	0.999999
chr6.12216733.A.G	rs10755709	A	Severity	CAV	G	-	260	Protein-calorie malnutrition	endocrine/metabolic	241	8707	-0.107306	0.102157	0.89825	0.293532	1	0.999999
chr3.61768231.T.A	rs672699	A	Severity	CAV	T	PTPRG	512.7	Shortness of breath	respiratory	1682	9095	-0.0505303	0.0481063	0.950725	0.29354	1	0.999999
chr13.23084699.A.G	rs1984162	G	Severity	CAV	G	-	694	Dyschromia and Vitiligo	dermatologic	390	10987	0.0847454	0.0806815	1.08844	0.293549	1	0.999999
chr12.8608014.A.G	rs11613792	A	Severity	CAV	G	AICDA	244.2	Acquired hypothyroidism	endocrine/metabolic	331	9380	0.117448	0.111817	1.12462	0.29355	1	0.999999
chr15.34253720.A.G	rs2705343	G	Severity	CAV-FE	G	SLC12A6	327.32	Obstructive sleep apnea	neurological	627	10522	0.0777534	0.0740272	1.08086	0.293564	1	0.999999
chrX.15602217.T.C	rs190509934	C	Protective	CAV	C	ACE2	366	Cataract	sense organs	661	12199	0.70562	0.671814	2.0251	0.293571	1	0.999999
chr9.87725456.A.T	rs56952354	A;T	Possible functional consequences	FCP + IP	T	CTSL	433.21	Cerebral artery occlusion, with cerebral infarction	circulatory system	155	12436	-0.621068	0.591327	0.53737	0.293583	1	0.999999
chr4.153687301.A.G	rs1898830	G	Severity; Risk factor	CAV	G	TLR2	472	Chronic pharyngitis and nasopharyngitis	respiratory	452	9719	-0.0756441	0.0720229	0.927146	0.29359	1	0.999999
chr2.195519781.A.G	rs74417002	G	Severity	CAV	G	-	720	Spinal stenosis	musculoskeletal	163	11599	0.305128	0.290535	1.3568	0.293613	1	0.999999
chr6.105878879.T.A	rs9386484	T	Severity	CAV	A	-	599.4	Urinary incontinence	genitourinary	203	8803	0.130902	0.124644	1.13986	0.293624	1	0.999999
chr16.85959043.C.T	rs12444486	C	Severity in African-Americans	CAV	C	-	272.12	Hyperglyceridemia	endocrine/metabolic	232	8209	-0.102513	0.0976125	0.902567	0.293626	1	0.999999
chr7.128938247.T.G	rs10488631	TCTA haplotype	Severity in European-Americans	CAV	G	IRF5	512.8	Cough	respiratory	1144	9084	0.0483593	0.0460487	1.04955	0.293636	1	0.999999
chr21.41473456.A.G	rs17854725	G	Severity	CAV	A	TMPRSS2	427.8	Sinoatrial node dysfunction (Bradycardia)	circulatory system	123	10356	-0.146657	0.139651	0.86359	0.293639	1	0.999999
chr9.87725456.A.T	rs56952354	A;T	Possible functional consequences	FCP + IP	T	CTSL	555	Inflammatory bowel disease and other gastroenteritis and colitis	digestive	607	10215	-0.282127	0.268655	0.754178	0.293651	1	0.999999
chr17.16948873.A.G	rs34557412	G	Severity	CAV	G	TNFRSF13B	687.4	Disturbance of skin sensation	dermatologic	306	11144	0.626222	0.596319	1.87053	0.293651	1	0.999999
chr3.101705614.T.C	rs11919389	C	Risk factor	CAV	C	PDCL3P4	626.13	Irregular menstrual cycle	genitourinary	120	11569	0.1463	0.139316	1.15754	0.293659	1	0.999999
chrX.15586459.TAAATC.T	rs755766792	T	Severity	CAV	T	ACE2	300.1	Anxiety disorder	mental disorders	1559	9119	-1.08434	1.0326	0.338124	0.29367	1	0.999999
chr9.117713024.A.G	rs4986790	G	Severity	CAV	G	TLR4	153.3	Malignant neoplasm of rectum, rectosigmoid junction, and anus	neoplasms	218	12056	0.195488	0.186164	1.2159	0.293679	1	0.999999
chr21.41465040.G.A	rs17001042	A	Possible functional consequences	FCP + IP	A	TMPRSS2	280	Iron deficiency anemias	hematopoietic	467	11214	-1.06454	1.0138	0.344887	0.293694	1	0.999999
chr9.21206606.C.G	rs28368148	G	Severity	CAV-FE	G	IFNA10	605	Erectile dysfunction [ED]	genitourinary	496	11556	0.322433	0.307065	1.38048	0.293696	1	0.999999
chr21.41508701.T.G	rs4283504	T	Possible functional consequences	FCP + IP	T	TMPRSS2	599	Other symptoms/disorders or the urinary system	genitourinary	1219	10364	0.0755366	0.0719365	1.07846	0.293697	1	0.999999
chr13.22495675.AG.A	rs10714879	A	Severity	CAV	AG	-	707	Chronic ulcer of skin	dermatologic	167	12882	0.142394	0.135611	1.15303	0.293709	1	0.999999
chr15.34253720.A.G	rs2705343	G	Severity	CAV-FE	G	SLC12A6	763	Thoracic or lumbosacral neuritis or radiculitis, unspecified	symptoms	657	11162	0.0759331	0.072319	1.07889	0.29373	1	0.999999
chr4.71762286.C.T	rs113574864	T	Severity	CAV	T	GC	174.11	Malignant neoplasm of female breast	neoplasms	422	12342	-0.180724	0.172123	0.834666	0.293733	1	0.999999
chrX.12885540.A.T	rs179008	T	Severity; Risk factor	CAV	T	TLR7	939	Atopic/contact dermatitis due to other or unspecified	dermatologic	580	10572	0.0941131	0.0896353	1.09868	0.293738	1	0.999999
chr2.6013310.G.A	rs73910904	A	Risk factor	CAV	A	-	274	Gout and other crystal arthropathies	endocrine/metabolic	269	13031	-0.442283	0.421251	0.642568	0.293751	1	0.999999
chr17.9267091.C.T	rs34761447	C	Severity	CAV	T	STX8	443.7	Peripheral angiopathy in diseases classified elsewhere	circulatory system	100	11683	0.246891	0.235158	1.28004	0.293767	1	0.999999
chr13.73984368.C.T	rs12871414	C	Severity	CAV	T	KLF12	338.1	Acute pain	neurological	171	10986	0.12954	0.123385	1.1383	0.293772	1	0.999999
chr11.114726432.A.T	rs1712779	T	Severity	CAV-FE	T	-	532	Dysphagia	digestive	233	10839	0.102772	0.0978903	1.10824	0.293778	1	0.999999
chr1.155066988.C.T	rs114301457	T	Severity	CAV	T	EFNA4	743	Osteoporosis, osteopenia and pathological fracture	musculoskeletal	951	11786	-0.778158	0.7412	0.459251	0.293781	1	0.999999
chr1.206773552.T.C	rs1800896	C	Severity	FCP	C	IL10	454.11	Varicose veins of lower extremity, symptomtic	circulatory system	164	11661	-0.11978	0.114092	0.887116	0.293786	1	0.999999
chr17.27660155.T.C	rs117217714	C	Severity	CAV	C	NOS2P1	316	Substance addiction and disorders	mental disorders	195	11895	-1.05609	1.00595	0.347814	0.293792	1	0.999999
chr10.36988942.A.G	rs2091431	G	Severity	CAV	A	-	960	Poisoning by antibiotics	injuries & poisonings	159	12486	-0.130627	0.124426	0.877545	0.293796	1	0.999999
chr7.107967457.C.T	rs2237698	T	Severity	CAV	T	LAMB1	585.3	Chronic renal failure [CKD]	genitourinary	464	11769	0.0990254	0.0943284	1.10409	0.293813	1	0.999999
chr10.36988942.A.G	rs2091431	G	Severity	CAV	A	-	216	Benign neoplasm of skin	neoplasms	638	11135	-0.0661828	0.0630474	0.93596	0.293842	1	0.999999
chr17.8109899.C.T	rs151256885	T	Severity	CAV	T	ALOXE3	153	Colorectal cancer	neoplasms	273	12047	-1.06349	1.01313	0.345249	0.293852	1	0.999999
chr11.14893332.A.G	rs10741657	G	Severity	CAV	A	CYP2R1	256.4	Polycystic ovaries	endocrine/metabolic	127	11981	-0.152883	0.145647	0.85823	0.293864	1	0.999999
chr9.87726151.C.T	rs41312184	C;T	Possible functional consequences	FCP + IP	T	CTSL	747	Cardiac and circulatory congenital anomalies	congenital anomalies	155	13137	-0.614629	0.585559	0.540841	0.293881	1	0.999999
chr10.52771466.C.T	rs1800451	T	Potential functional effect on protein	FCP + IP	T	MBL2	279.1	Immunity deficiency	endocrine/metabolic	111	12626	0.400906	0.381946	1.49318	0.293884	1	0.999999
chr17.49863303.C.T	rs77534576	T	Severity	CAV	T	-	599.2	Retention of urine	genitourinary	171	10728	0.300565	0.286352	1.35062	0.293886	1	0.999999
chr11.2872637.A.G	rs10766439	A	Severity	CAV	A	-	473.4	Voice disturbance	respiratory	218	9427	0.109384	0.104214	1.11559	0.293899	1	0.999999
chr22.41925447.G.A	rs61756766	A	Severity	CAV	A	TNFRSF13C	706.1	Acne	dermatologic	223	12000	0.492195	0.468964	1.6359	0.293931	1	0.999999
chr2.127137039.A.G	rs744373	G	Severity	CAV	G	-	292	Neurological disorders	mental disorders	435	12346	0.0806173	0.0768132	1.08396	0.293937	1	0.999999
chr10.52771466.C.T	rs1800451	T	Potential functional effect on protein	FCP + IP	T	MBL2	261.4	Vitamin D deficiency	endocrine/metabolic	2388	9167	0.118484	0.112895	1.12579	0.293946	1	0.999999
chrX.15587729.C.T	rs4646140	T	Severity	CAV	T	ACE2	535	Gastritis and duodenitis	digestive	126	12887	0.858043	0.817581	2.35854	0.293952	1	0.999999
chr6.18015216.C.T	rs140247774	T	Severity	CAV	T	-	782.3	Edema	symptoms	436	12154	0.15061	0.14351	1.16254	0.293962	1	0.999999
chr15.90866675.C.T	rs79742014	T	Protective	IP	T	FURIN	727	Other disorders of synovium, tendon, and bursa	musculoskeletal	298	10899	-0.271264	0.25848	0.762415	0.293968	1	0.999999
chr9.117713024.A.G	rs4986790	G	Severity	CAV	G	TLR4	702.2	Seborrheic keratosis	dermatologic	425	12168	0.145525	0.138667	1.15665	0.29397	1	0.999999
chr17.27660155.T.C	rs117217714	C	Severity	CAV	C	NOS2P1	204	Leukemia	neoplasms	112	13025	0.627638	0.598066	1.87318	0.293973	1	0.999999
chr1.109740350.G.T	rs1332018	T	Risk factor; Severity	CAV	G	GSTM3	253	Disorders of the pituitary gland and its hypothalamic control	endocrine/metabolic	165	11981	0.117271	0.111749	1.12442	0.293987	1	0.999999
chr12.52726315.TC.T	rs5798227	T	Risk factor	CAV	TC	-	585.4	Chronic kidney disease, Stage I or II	genitourinary	113	11789	0.229594	0.218783	1.25809	0.293987	1	0.999999
chr6.105878879.T.A	rs9386484	T	Severity	CAV	A	-	279.7	Other immunological findings	endocrine/metabolic	316	10436	0.10284	0.0979987	1.10831	0.293994	1	0.999999
chr5.21768177.G.A	-	HLA-A*02:02	Protective	IP	A	HLA-A	741	Symptoms and disorders of the joints	musculoskeletal	338	11898	0.0838032	0.0798583	1.08741	0.293994	1	0.999999
chr16.57636629.G.A	rs7499679	A	Severity	CAV	A	ADGRG1	345.3	Convulsions	neurological	101	11884	0.171555	0.163486	1.18715	0.294014	1	0.999999
