## Supplementary Table 13 for "A comprehensive knowledgebase of known and predicted human genetic variants associated with COVID-19 susceptibility and severity" (part 7 of 22)

### Sheet: Supplementary Table 13 (continued)
Supplementary Table 13. PheWAS in EA ancestry
chr2.6013310.G.A	rs73910904	A	Risk factor	CAV	A	-	726.1	Enthesopathy	musculoskeletal	342	11017	0.273604	0.260741	1.31469	0.294025	1	0.999999
chr7.22728408.A.G	rs2069837	G	Severity	CAV-FE	G	IL6	350	Abnormal movement	neurological	763	11983	-0.0975269	0.0929441	0.907078	0.294037	1	0.999999
chr1.156125675.T.C	rs581342	C	Severity	CAV	C	LMNA	250.41	Impaired fasting glucose	endocrine/metabolic	199	10557	-0.187143	0.17835	0.829325	0.294041	1	0.999999
chr2.136948486.A.G	rs7605851	G	Severity	CAV-FE	G	THSD7B	345.3	Convulsions	neurological	100	12037	-0.286522	0.273064	0.750871	0.294046	1	0.999999
chr9.4329170.T.C	rs3895472	C	Severity	CAV	T	GLIS3	573.7	Abnormal results of function study of liver	digestive	167	11412	-0.243858	0.232407	0.783599	0.294053	1	0.999999
chr8.38996464.C.A	rs7840270	C	Severity	CAV-FE	A	ADAM9	733	Other disorders of bone and cartilage	musculoskeletal	718	11167	0.0609237	0.0580634	1.06282	0.294058	1	0.999999
chr11.71456403.G.T	rs12785878	G	Severity	CAV	G	NADSYN1	696.42	Psoriatic arthropathy	dermatologic	101	10804	0.159171	0.151698	1.17254	0.294058	1	0.999999
chr1.87162490.C.T	rs10873821	C	Severity	CAV	T	LINC01140	327.4	Insomnia	neurological	927	10891	-0.0647449	0.0617066	0.937307	0.294069	1	0.999999
chr5.159315942.T.G	rs3212227	T	Severity	FCP	G	IL12B	112	Candidiasis	infectious diseases	177	11979	-0.144964	0.138165	0.865054	0.294082	1	0.999999
chr12.47879112.A.G	rs2228570	AG genotype	Severity	CAV	A	VDR	454	Varicose veins	circulatory system	202	9854	0.109693	0.104549	1.11594	0.294083	1	0.999999
chr5.21768177.G.A	-	HLA-A*02:02	Protective	IP	A	HLA-A	285	Other anemias	hematopoietic	876	10555	0.054523	0.0519668	1.05604	0.294091	1	0.999999
chr11.1219991.G.T	rs35705950	T	Protective	CAV	T	MUC5B	362	Other retinal disorders	sense organs	338	11980	-0.136448	0.130051	0.872452	0.294092	1	0.999999
chr8.97128242.T.C	rs7817272	C	Severity	CAV	C	CPQ	479	Other upper respiratory disease	respiratory	376	9800	0.0964487	0.0919274	1.10125	0.294094	1	0.999999
chr14.80203237.T.C	rs225014	C	Severity	CAV	C	DIO2	253	Disorders of the pituitary gland and its hypothalamic control	endocrine/metabolic	163	11709	0.119791	0.114178	1.12726	0.294105	1	0.999999
chr6.6924962.A.C	rs6933436	C	Severity	CAV	C	-	279.1	Immunity deficiency	endocrine/metabolic	110	12330	-0.1534	0.146218	0.857786	0.294124	1	0.999999
chr12.57108399.C.T	rs324011	T	Risk factor; Severity	CAV	T	STAT6	395.1	Nonrheumatic mitral valve disorders	circulatory system	428	11638	-0.0795656	0.0758408	0.923517	0.294126	1	0.999999
chr13.22495675.AG.A	rs10714879	A	Severity	CAV	AG	-	701.2	Scar conditions and fibrosis of skin	dermatologic	121	12344	0.167745	0.159897	1.18263	0.294141	1	0.999999
chr15.60845514.G.A	rs17303202	A	Risk factor; Severity	CAV-FE	A	RORA	276.13	Hyperpotassemia	endocrine/metabolic	314	12105	-0.0962894	0.0917847	0.908201	0.294142	1	0.999999
chr11.26675470.T.G	rs10835056	G	Severity	CAV	T	SLC5A12	464	Acute sinusitis	respiratory	162	10564	-0.134405	0.128118	0.874236	0.294146	1	0.999999
chr14.80203237.T.C	rs225014	C	Severity	CAV	C	DIO2	530.1	Esophagitis, GERD and related diseases	digestive	1514	10595	-0.0425598	0.0405701	0.958333	0.294158	1	0.999999
chr4.188627868.CTCT.C	rs1734523522	C	Severity	CAV	C	LINC01060	260	Protein-calorie malnutrition	endocrine/metabolic	249	9082	-0.213661	0.203676	0.807622	0.294166	1	0.999999
chr5.131995059.C.T	rs56162149	T	Severity	CAV-FE	T	ACSL6	395.1	Nonrheumatic mitral valve disorders	circulatory system	422	11660	0.0901652	0.0859529	1.09436	0.294175	1	0.999999
chr16.78590128.A.G	rs72803978	A	Severity	CAV	G	WWOX	707.2	Chronic ulcer of leg or foot	dermatologic	127	12979	-0.362106	0.345249	0.696209	0.294258	1	0.999999
chr4.24511798.A.G	rs73246461	G	Severity	CAV	G	-	800	Fracture of lower limb	injuries & poisonings	110	11855	-0.192888	0.183911	0.824574	0.294264	1	0.999999
chr5.32750877.T.C	rs1173773	C	Protective	CAV	C	NPR3	287	Purpura and other hemorrhagic conditions	hematopoietic	246	12262	-0.101649	0.09692	0.903346	0.294272	1	0.999999
chr10.52771466.C.T	rs1800451	T	Potential functional effect on protein	FCP + IP	T	MBL2	071	Human immunodeficiency virus [HIV] disease	infectious diseases	616	10612	-0.257288	0.245323	0.773145	0.294283	1	0.999999
chr1.205208489.G.A	rs11240388	G	Severity	CAV-FE	G	DSTYK	530	Diseases of esophagus	digestive	1603	10839	-0.0409868	0.0390816	0.959842	0.294294	1	0.999999
chr1.161544752.A.C	rs396991	C	Severity	CAV-FE	C	FCGR3A	586.4	Stricture/obstruction of ureter	genitourinary	213	11024	0.108578	0.103532	1.11469	0.294299	1	0.999999
chr4.143999443.G.A	rs7683365	A	Risk factor	FCP + IP	A	GYPB	512.7	Shortness of breath	respiratory	1458	7849	-0.0492124	0.0469255	0.951979	0.2943	1	0.999999
chr6.52236941.T.C	rs763780	C	Protective	FCP	C	IL17F	271.3	Intestinal disaccharidase deficiencies and disaccharide malabsorption	endocrine/metabolic	718	12321	0.129438	0.123424	1.13819	0.294303	1	0.999999
chr1.12207235.C.T	rs3397	T	Severity	CAV-FE	C	TNFRSF1B	272.11	Hypercholesterolemia	endocrine/metabolic	1239	5917	-0.0525732	0.0501321	0.948785	0.294319	1	0.999999
chr5.123497022.T.C	rs62377777	T	Severity	CAV	C	-	070	Viral hepatitis	infectious diseases	710	10589	-0.0706406	0.0673624	0.931797	0.294332	1	0.999999
chr10.36988942.A.G	rs2091431	G	Severity	CAV	A	-	514	Abnormal findings examination of lungs	respiratory	295	12293	0.093941	0.0895843	1.09849	0.294347	1	0.999999
chr10.52340585.A.T	rs1441121	T	Severity	CAV	A	-	697	Sarcoidosis	dermatologic	146	10414	0.126869	0.120991	1.13527	0.294369	1	0.999999
chr10.43519603.G.T	rs10793436	G	Severity	CAV	T	-	706.2	Sebaceous cyst	dermatologic	107	10846	0.147606	0.140768	1.15906	0.294371	1	0.999999
chr1.205208489.G.A	rs11240388	G	Severity	CAV-FE	G	DSTYK	429	Ill-defined descriptions and complications of heart disease	circulatory system	218	12145	0.102924	0.0981571	1.10841	0.294381	1	0.999999
chr9.132278286.T.C	rs11243705	C	Severity	CAV	C	SETX	279	Disorders involving the immune mechanism	endocrine/metabolic	125	12484	-0.19654	0.187438	0.821569	0.294382	1	0.999999
chr7.22728630.G.T	rs2066992	T	Protective	CAV-FE	T	IL6	591	Urinary tract infection	genitourinary	486	11701	0.130786	0.12473	1.13972	0.294383	1	0.999999
chr17.45422978.G.C	rs1230082	G	Severity	CAV	G	ARHGAP27	599.3	Dysuria	genitourinary	315	10641	0.0917083	0.0874662	1.09605	0.294408	1	0.999999
chr9.21131628.G.C	rs12236000	G	Severity	CAV	C	-	428.3	Heart failure with reduced EF [Systolic or combined heart failure]	circulatory system	232	12071	0.174736	0.166654	1.19093	0.29441	1	0.999999
chr3.61768231.T.A	rs672699	A	Severity	CAV	T	PTPRG	687.4	Disturbance of skin sensation	dermatologic	305	11135	0.101702	0.0969979	1.10705	0.294411	1	0.999999
chr2.191909428.G.A	rs147509469	A	Risk factor for females	CAV	A	CAVIN2-AS1	288	Diseases of white blood cells	hematopoietic	110	12126	-0.612481	0.584158	0.542004	0.294415	1	0.999999
chr15.90879313.T.C	rs8039305	C	Risk factor	CAV-FE	C	FURIN	695.3	Rosacea	dermatologic	150	10525	-0.123868	0.118141	0.883497	0.294419	1	0.999999
chrX.15564667.C.T	rs2074192	T	Severity (T allele); Severity for males > 50 y.o (T allele); Protective (C allele); Protective (CT genotype)	CAV	T	ACE2	740	Osteoarthrosis	musculoskeletal	1154	11404	-0.0544348	0.0519184	0.94702	0.294423	1	0.999999
chr3.148742201.A.C	rs5186	C	Severity	CAV	C	AGTR1	327	Sleep disorders	neurological	1133	10916	-0.0523153	0.0498978	0.94903	0.294431	1	0.999999
chr9.87726001.C.A	rs41307457	C;A	Possible functional consequences	FCP + IP	A	CTSL	427.6	Premature beats	circulatory system	150	10479	0.273942	0.26129	1.31514	0.294444	1	0.999999
chr3.149000300.G.T	rs76488148	T	Severity	CAV	T	GYG1	574.1	Cholelithiasis	digestive	112	12894	-0.325814	0.310769	0.72194	0.294449	1	0.999999
chr9.132278286.T.C	rs11243705	C	Severity	CAV	C	SETX	228	Hemangioma and lymphangioma, any site	neoplasms	316	12313	0.112751	0.107545	1.11935	0.29445	1	0.999999
chr14.76832814.C.CT	rs34279101	CT	Severity	CAV	CT	LRRC74A	475	Chronic sinusitis	respiratory	635	9708	0.0772867	0.073719	1.08035	0.294456	1	0.999999
chr21.41470664.C.T	rs61735794	T	Risk factor	CAV	T	TMPRSS2	586	Other disorders of the kidney and ureters	genitourinary	459	11784	-0.258735	0.246792	0.772028	0.294457	1	0.999999
chr11.320836.C.T	rs34481144	T	Severity	CAV	T	IFITM3	290	Delirium dementia and amnestic and other cognitive disorders	mental disorders	120	11453	-0.146156	0.139411	0.864023	0.294465	1	0.999999
chr11.784340.C.G	rs7104929	G	Severity	CAV-FE	G	-	626.11	Absent or infrequent menstruation	genitourinary	139	11458	-0.138561	0.132167	0.87061	0.294466	1	0.999999
chr9.133251249.A.G	rs7849280	G	Protective	CAV	G	ABO	386	Vertiginous syndromes and other disorders of vestibular system	sense organs	120	12032	-0.291697	0.278245	0.746995	0.294479	1	0.999999
chr21.41509390.C.G	rs12626358	G	Possible functional consequences	FCP + IP	G	TMPRSS2	939	Atopic/contact dermatitis due to other or unspecified	dermatologic	596	10741	0.0976386	0.0931358	1.10256	0.294479	1	0.999999
chr11.611919.C.G	rs702966	C	Severity in African-Americans	CAV	G	PHRF1	338.2	Chronic pain	neurological	937	11230	0.0542274	0.0517268	1.05572	0.294481	1	0.999999
chr7.22728408.A.G	rs2069837	G	Severity	CAV-FE	G	IL6	694	Dyschromia and Vitiligo	dermatologic	391	11023	0.121839	0.11622	1.12957	0.294481	1	0.999999
chr1.161544752.A.C	rs396991	C	Severity	CAV-FE	C	FCGR3A	241	Nontoxic nodular goiter	endocrine/metabolic	674	9429	-0.0636654	0.06073	0.938319	0.294485	1	0.999999
chr3.146517122.G.A	rs343320	A	Severity	CAV-FE	A	PLSCR1	743.11	Osteoporosis NOS	musculoskeletal	858	11696	-0.104098	0.0993001	0.901137	0.294493	1	0.999999
chr13.33129529.C.G	rs34425674	G	Risk factor	CAV	G	STARD13	276	Disorders of fluid, electrolyte, and acid-base balance	endocrine/metabolic	625	12055	-0.215928	0.205977	0.805793	0.294494	1	0.999999
chr9.78543197.A.G	rs7027911	A	Severity	CAV	A	-	707.2	Chronic ulcer of leg or foot	dermatologic	128	13035	0.133282	0.127142	1.14257	0.294503	1	0.999999
chr3.146517122.G.A	rs343320	A	Severity	CAV-FE	A	PLSCR1	706.2	Sebaceous cyst	dermatologic	111	11891	-0.281792	0.268811	0.754431	0.294504	1	0.999999
chr4.24511798.A.G	rs73246461	G	Severity	CAV	G	-	110	Dermatophytosis / Dermatomycosis	infectious diseases	357	11537	0.0983986	0.0938657	1.1034	0.294505	1	0.999999
chr18.69541156.T.C	rs12958013	T	Severity	CAV	C	DOK6	580	Nephritis; nephrosis; renal sclerosis	genitourinary	172	11181	-0.194307	0.185357	0.823405	0.294507	1	0.999999
chr5.77379593.G.A	rs7715119	A	Severity	CAV-FE	A	PDE8B	512.8	Cough	respiratory	1147	9092	-0.0784908	0.0748762	0.924511	0.294512	1	0.999999
chr21.41473456.A.G	rs17854725	G	Severity	CAV	A	TMPRSS2	599	Other symptoms/disorders or the urinary system	genitourinary	1239	10572	-0.0464835	0.0443432	0.95458	0.294516	1	0.999999
chr19.31533051.C.A	rs8105499	C	Severity	CAV	A	LINC02841	535	Gastritis and duodenitis	digestive	124	12480	0.141456	0.134945	1.15195	0.294522	1	0.999999
chr2.181488719.A.C	rs2034831	C	Severity	CAV	C	ITGA4	626.1	Irregular menstrual cycle/bleeding	genitourinary	327	11451	-0.184292	0.175818	0.831693	0.294549	1	0.999999
chr13.33129529.C.G	rs34425674	G	Risk factor	CAV	G	STARD13	427.11	Paroxysmal supraventricular tachycardia	circulatory system	155	10459	0.344985	0.329124	1.41197	0.29455	1	0.999999
chr11.1219991.G.T	rs35705950	T	Protective	CAV	T	MUC5B	704.1	Alopecia	dermatologic	247	12001	0.14452	0.137876	1.15548	0.294551	1	0.999999
chr6.32623820.T.C	rs9271609	T	Severity	CAV	C	HLA-DQA1	783	Fever of unknown origin	symptoms	165	12805	0.129398	0.123449	1.13814	0.294552	1	0.999999
chr21.33287378.C.T	rs8178521	T	Severity	CAV-FE	T	IL10RB	741.2	Stiffness of joint	musculoskeletal	242	12222	0.104415	0.0996147	1.11006	0.294553	1	0.999999
chr17.45714244.T.C	rs113661667	C	Risk factor	CAV-FE	C	LINC02210-CRHR1	367	Disorders of refraction and accommodation; blindness and low vision	sense organs	313	12542	-0.106476	0.101581	0.898997	0.294554	1	0.999999
chr9.30504351.C.T	rs17775810	TT genotype	Protective	CAV	T	LINC01242	355.1	Chronic pain syndrome	neurological	105	12263	0.171025	0.163166	1.18652	0.294563	1	0.999999
chr21.41464802.A.G	rs462574	A	Possible functional consequences	FCP + IP	A	TMPRSS2	366.2	Senile cataract	sense organs	422	12153	0.202143	0.192856	1.22402	0.294568	1	0.999999
chr13.41746691.T.A	rs10507497	A	Severity	CAV-FE	A	VWA8	429.3	Symptoms involving cardiovascular system	circulatory system	147	12101	0.146893	0.140145	1.15823	0.294571	1	0.999999
chr2.112913801.G.T	rs3811046	T	Risk factor	CAV	G	IL37	588	Disorders resulting from impaired renal function	genitourinary	110	11798	0.156961	0.149764	1.16995	0.294612	1	0.999999
chr8.40324459.C.A	rs11779911	C	Severity	CAV	A	SIRLNT	443	Peripheral vascular disease	circulatory system	409	11001	-0.0819378	0.0781807	0.921329	0.294613	1	0.999999
chr2.196087686.G.A	rs2176724	A	Severity	CAV	A	-	327.32	Obstructive sleep apnea	neurological	645	10905	-0.0983774	0.0938674	0.906307	0.294617	1	0.999999
chr12.47902438.G.T	rs11574024	T	Severity	CAV	T	VDR	371	Inflammation of the eye	sense organs	259	11901	-0.188988	0.180326	0.827796	0.294621	1	0.999999
chr10.89010241.T.C	rs982764	T	Severity	CAV-FE	C	FAS	427.9	Palpitations	circulatory system	601	10455	0.0693506	0.066173	1.07181	0.294629	1	0.999999
chr1.206773552.T.C	rs1800896	C	Severity	FCP	C	IL10	136	Other infectious and parasitic diseases	infectious diseases	124	12834	0.135371	0.129169	1.14496	0.294631	1	0.999999
chr2.167953627.G.A	rs7595310	A	Severity	CAV-FE	A	STK39	379	Other disorders of eye	sense organs	286	11911	0.108541	0.103572	1.11465	0.29465	1	0.999999
chr19.35687796.G.A	rs77127536	A	Severity	CAV	A	TYMSP2	428.4	Heart failure with preserved EF [Diastolic heart failure]	circulatory system	148	12129	-0.197777	0.188726	0.820553	0.294657	1	0.999999
chr1.155133406.T.G	rs4971066	G	Risk factor	CAV	G	EFNA1	564.1	Irritable Bowel Syndrome	digestive	199	10061	0.14424	0.137641	1.15516	0.294663	1	0.999999
chr1.156125675.T.C	rs581342	C	Severity	CAV	C	LMNA	496.1	Emphysema	respiratory	180	10923	-0.203385	0.194083	0.815964	0.294673	1	0.999999
chr5.180810828.C.T	rs113791144	T	Severity	CAV	T	-	443.9	Peripheral vascular disease, unspecified	circulatory system	267	11900	-0.197247	0.188232	0.820988	0.294687	1	0.999999
chr11.2872637.A.G	rs10766439	A	Severity	CAV	A	-	216.1	Screening for malignant neoplasms of the skin	neoplasms	232	10836	-0.109231	0.104239	0.896523	0.294688	1	0.999999
chr11.114726432.A.T	rs1712779	T	Severity	CAV-FE	T	-	427.8	Sinoatrial node dysfunction (Bradycardia)	circulatory system	124	10504	0.147397	0.140663	1.15881	0.294694	1	0.999999
chr9.4329170.T.C	rs3895472	C	Severity	CAV	T	GLIS3	246	Other disorders of thyroid	endocrine/metabolic	326	9817	-0.176227	0.168185	0.838428	0.294723	1	0.999999
chr5.124614711.G.T	rs4240376	G	Severity	CAV	T	-	473.4	Voice disturbance	respiratory	223	9812	-0.121975	0.116415	0.88517	0.294749	1	0.999999
chr21.41473715.C.A	rs2298661	A	Protective	CAV-FE	A	TMPRSS2	571	Chronic liver disease and cirrhosis	digestive	618	11659	0.0788338	0.0752414	1.08202	0.294756	1	0.999999
chr18.69541156.T.C	rs12958013	T	Severity	CAV	C	DOK6	681	Superficial cellulitis and abscess	dermatologic	347	11558	0.119	0.113578	1.12637	0.294757	1	0.999999
chr6.52200448.A.G	rs13192246	G	Severity	CAV	A	-	366.2	Senile cataract	sense organs	420	12050	0.0806146	0.0769414	1.08395	0.294758	1	0.999999
chr21.41508701.T.G	rs4283504	T	Possible functional consequences	FCP + IP	T	TMPRSS2	292.3	Memory loss	mental disorders	248	11944	-0.174519	0.166567	0.839861	0.29476	1	0.999999
chr3.149000300.G.T	rs76488148	T	Severity	CAV	T	GYG1	316	Substance addiction and disorders	mental disorders	193	11835	-0.255641	0.243993	0.77442	0.29476	1	0.999999
chr1.90742957.A.C	rs2166172	C	Severity	CAV-FE	C	-	228	Hemangioma and lymphangioma, any site	neoplasms	317	12361	-0.0891129	0.0850541	0.914742	0.294768	1	0.999999
chrX.15564175.T.C	rs41303171	C	Severity; Risk factor	CAV	C	ACE2	475.9	Postnasal drip	respiratory	233	9810	0.325402	0.310583	1.38459	0.29477	1	0.999999
chr8.73355963.T.C	rs2010843	C	Severity	CAV	T	RDH10-AS1	228	Hemangioma and lymphangioma, any site	neoplasms	317	12242	-0.0846786	0.080823	0.918808	0.294775	1	0.999999
chr1.90742957.A.C	rs2166172	C	Severity	CAV-FE	C	-	172.2	Other non-epithelial cancer of skin	neoplasms	427	11953	0.0769503	0.0734476	1.07999	0.294781	1	0.999999
chr1.46309111.A.G	rs41292543	G	Severity	CAV-FE	G	UQCRH	368	Visual disturbances	sense organs	263	12610	-0.156158	0.149052	0.855424	0.294787	1	0.999999
chr13.41746691.T.A	rs10507497	A	Severity	CAV-FE	A	VWA8	313.1	Attention deficit hyperactivity disorder	mental disorders	138	12982	-0.166101	0.158545	0.846961	0.294796	1	0.999999
chr22.19963748.G.A	rs4680	A	Risk factor	FCP	A	COMT	374	Other disorders of eyelids	sense organs	117	11972	0.140183	0.133809	1.15048	0.294807	1	0.999999
chrX.15603134.G.A	rs7885856	G;A	Possible functional consequences	FCP + IP	A	ACE2	227	Benign neoplasm of other endocrine glands and related structures	neoplasms	137	12933	1.3058	1.24644	3.69065	0.294809	1	0.999999
chr17.45714244.T.C	rs113661667	C	Risk factor	CAV-FE	C	LINC02210-CRHR1	242	Thyrotoxicosis with or without goiter	endocrine/metabolic	245	10081	-0.120489	0.115013	0.886487	0.294817	1	0.999999
chr6.30887474.G.A	rs4618569	AG genotype	Severity	CAV	A	DDR1	724.2	Disorders of coccyx	musculoskeletal	113	11612	0.162556	0.155169	1.17651	0.294818	1	0.999999
chr11.320772.A.G	rs12252	G	Severity; Risk factor	CAV	G	IFITM3	728.7	Fasciitis	musculoskeletal	131	10899	-0.30338	0.289596	0.738318	0.294824	1	0.999999
chr2.6013310.G.A	rs73910904	A	Risk factor	CAV	A	-	278.11	Morbid obesity	endocrine/metabolic	379	10541	-0.340333	0.324875	0.711533	0.294832	1	0.999999
chr12.112919388.G.A	rs10774671	A	Severity (A allele); Protective (G allele)	CAV-FE	G	OAS1	586.4	Stricture/obstruction of ureter	genitourinary	220	11681	0.106296	0.101469	1.11215	0.294834	1	0.999999
chr18.6461231.C.G	rs11659676	G	Severity	CAV-FE	G	RPL6P27	574	Cholelithiasis and cholecystitis	digestive	149	12568	0.12376	0.11814	1.13174	0.294838	1	0.999999
chr10.43519603.G.T	rs10793436	G	Severity	CAV	T	-	427.11	Paroxysmal supraventricular tachycardia	circulatory system	147	9477	-0.134554	0.128445	0.874105	0.29484	1	0.999999
chr21.41660268.A.T	rs2252109	A	Severity	CAV	T	-	555.21	Ulcerative colitis (chronic)	digestive	162	9288	0.118543	0.113164	1.12586	0.294855	1	0.999999
chr17.42362183.A.G	rs744166	G	Risk factor; Severity	CAV	G	STAT3	694.2	Other dyschromia	dermatologic	380	11014	0.0787007	0.0751359	1.08188	0.294894	1	0.999999
chr13.19647239.G.A	rs191299359	A	Severity	CAV	A	MPHOSPH8	272.1	Hyperlipidemia	endocrine/metabolic	3696	8592	-1.1622	1.10958	0.312797	0.294905	1	0.999999
chr2.162044379.C.T	rs3788979	T	Risk factor	CAV	T	DPP4	447	Other disorders of arteries and arterioles	circulatory system	154	11602	0.191612	0.182944	1.2112	0.294923	1	0.999999
chr17.42362183.A.G	rs744166	G	Risk factor; Severity	CAV	G	STAT3	562	Diverticulosis and diverticulitis	digestive	181	10224	-0.116378	0.111122	0.890139	0.294962	1	0.999999
chr1.35908500.C.T	rs2765013	C	Severity	CAV	T	AGO1	296.2	Depression	mental disorders	1495	9090	-0.070339	0.0671625	0.932078	0.294963	1	0.999999
chr6.31153649.G.A	rs143334143	A	Severity; Risk factor	CAV-FE	A	CCHCR1	480	Pneumonia	respiratory	344	12093	-0.143707	0.13722	0.866142	0.294974	1	0.999999
chr6.105878879.T.A	rs9386484	T	Severity	CAV	A	-	977	Personal history of allergy to medicinal agents	injuries & poisonings	180	10445	0.13562	0.129498	1.14525	0.294974	1	0.999999
chr7.117559590.ATCT.A	rs113993960	A	Severity	CAV	A	CFTR	090	Sexually transmitted infections (not HIV or hepatitis)	infectious diseases	258	12928	0.357291	0.341174	1.42945	0.294988	1	0.999999
chr1.31151182.G.C	rs12083278	C	Severity	CAV	G	-	475	Chronic sinusitis	respiratory	583	8795	0.0667037	0.0636954	1.06898	0.294994	1	0.999999
chr21.41426103.C.A	rs17000900	A	Severity	CAV-FE	A	MX1	454	Varicose veins	circulatory system	243	11570	0.152146	0.14529	1.16433	0.295013	1	0.999999
chr10.98166813.G.T	rs10786398	T	Severity	CAV	T	R3HCC1L	275.6	Hypercalcemia	endocrine/metabolic	187	12618	0.118039	0.112729	1.12529	0.295052	1	0.999999
chr1.90742957.A.C	rs2166172	C	Severity	CAV-FE	C	-	586.4	Stricture/obstruction of ureter	genitourinary	222	11712	-0.108502	0.103623	0.897177	0.295059	1	0.999999
chr21.33287378.C.T	rs8178521	T	Severity	CAV-FE	T	IL10RB	411.3	Angina pectoris	circulatory system	190	11281	-0.123406	0.117861	0.883904	0.295078	1	0.999999
chr22.49281538.G.A	rs62220604	G	Severity	CAV	A	-	724.1	Disorders of sacrum	musculoskeletal	118	10801	-0.154717	0.14777	0.856658	0.295093	1	0.999999
chr17.16948873.A.G	rs34557412	G	Severity	CAV	G	TNFRSF13B	760	Back pain	symptoms	1067	11247	-0.542291	0.517947	0.581415	0.2951	1	0.999999
chr4.5820150.T.C	rs3774881	T	Severity	CAV	C	CRMP1	586.4	Stricture/obstruction of ureter	genitourinary	221	11266	-0.167546	0.160028	0.845738	0.295109	1	0.999999
chr4.188627868.CTCT.C	rs1734523522	C	Severity	CAV	C	LINC01060	696	Psoriasis and related disorders	dermatologic	311	10702	0.164588	0.157204	1.17891	0.295112	1	0.999999
chr11.114726432.A.T	rs1712779	T	Severity	CAV-FE	T	-	279	Disorders involving the immune mechanism	endocrine/metabolic	127	12621	-0.14241	0.136022	0.867266	0.295119	1	0.999999
chr17.42362183.A.G	rs744166	G	Risk factor; Severity	CAV	G	STAT3	290.1	Dementias	mental disorders	105	12352	-0.154628	0.147701	0.856734	0.295145	1	0.999999
chr9.131672331.T.G	rs12551879	G	Severity	CAV	G	RAPGEF1	290	Delirium dementia and amnestic and other cognitive disorders	mental disorders	125	12322	-0.266272	0.254346	0.76623	0.29515	1	0.999999
chr14.55263686.C.T	rs10140801	T	Severity	CAV-FE	T	FBXO34-AS1	627	Menopausal and postmenopausal disorders	genitourinary	435	11545	0.0778592	0.074372	1.08097	0.295151	1	0.999999
chr4.143996657.T.C	rs6840234	C	Protective	FCP + IP	T	GYPB	427.22	Atrial flutter	circulatory system	122	8367	0.141868	0.135521	1.15242	0.295174	1	0.999999
chr12.6845711.C.T	rs5443	T	protective	CAV	T	CDCA3	198	Secondary malignant neoplasm	neoplasms	197	12147	0.112262	0.10724	1.11881	0.295177	1	0.999999
chr17.45714244.T.C	rs113661667	C	Risk factor	CAV-FE	C	LINC02210-CRHR1	216	Benign neoplasm of skin	neoplasms	641	11292	-0.0739836	0.0706743	0.928687	0.29518	1	0.999999
chr4.44416575.T.C	rs35540967	C	Severity	CAV	C	KCTD8	340.1	Migrain with aura	neurological	103	12180	-0.289987	0.277016	0.748273	0.295181	1	0.999999
chr3.38894643.C.T	rs33985936	T	Severity	CAV	T	SCN11A	411.4	Coronary atherosclerosis	circulatory system	1185	11677	0.0587748	0.0561469	1.06054	0.29519	1	0.999999
chr2.60480453.A.G	rs1123573	A	Severity	CAV-FE	G	BCL11A	504	Other alveolar and parietoalveolar pneumonopathy	respiratory	143	12674	-0.133486	0.127518	0.87504	0.295194	1	0.999999
chr15.60810211.C.T	rs341419	T	Severity	CAV-FE	T	RORA	456	Chronic venous insufficiency [CVI]	circulatory system	220	11493	0.129385	0.123604	1.13813	0.295202	1	0.999999
chr11.1219991.G.T	rs35705950	T	Protective	CAV	T	MUC5B	172.22	Squamous cell carcinoma	neoplasms	121	11804	-0.236574	0.226003	0.789327	0.295203	1	0.999999
chr3.1052111.C.G	rs1504061	G	Severity	CAV	G	-	599	Other symptoms/disorders or the urinary system	genitourinary	1249	10699	0.110515	0.105577	1.11685	0.295204	1	0.999999
chr5.96909661.C.T	rs150892504	T	Severity	CAV	T	ERAP2	389.1	Sensorineural hearing loss	sense organs	345	12163	0.280668	0.268157	1.32401	0.295258	1	0.999999
chr3.27146807.G.A	rs17317135	G	Severity	CAV	A	NEK10	614.52	Vaginitis and vulvovaginitis	genitourinary	105	12453	0.360523	0.344455	1.43408	0.295263	1	0.999999
chr16.85959043.C.T	rs12444486	C	Severity in African-Americans	CAV	C	-	555.1	Regional enteritis	digestive	352	9834	-0.0827083	0.079024	0.92062	0.295274	1	0.999999
chr9.133251249.A.G	rs7849280	G	Protective	CAV	G	ABO	706.2	Sebaceous cyst	dermatologic	111	11993	-0.300164	0.286799	0.740697	0.295283	1	0.999999
chr13.41746691.T.A	rs10507497	A	Severity	CAV-FE	A	VWA8	241.1	Nontoxic uninodular goiter	endocrine/metabolic	477	10040	0.0859703	0.0821452	1.08977	0.2953	1	0.999999
chr5.77379593.G.A	rs7715119	A	Severity	CAV-FE	A	PDE8B	428.1	Congestive heart failure (CHF) NOS	circulatory system	167	12110	0.183308	0.17516	1.20118	0.295324	1	0.999999
chr11.320772.A.G	rs12252	G	Severity; Risk factor	CAV	G	IFITM3	395	Heart valve disorders	circulatory system	858	11618	0.106293	0.101573	1.11215	0.295345	1	0.999999
chr1.90742957.A.C	rs2166172	C	Severity	CAV-FE	C	-	172	Skin cancer	neoplasms	522	11953	0.0698662	0.0667661	1.07236	0.295361	1	0.999999
chr5.157106730.T.C	rs35960726	C	Severity	CAV	C	HAVCR2	740.9	Osteoarthrosis NOS	musculoskeletal	431	11505	-1.06709	1.01974	0.344008	0.295362	1	0.999999
chr11.320836.C.T	rs34481144	T	Severity	CAV	T	IFITM3	681	Superficial cellulitis and abscess	dermatologic	343	11295	0.0829953	0.0793158	1.08654	0.295381	1	0.999999
chr2.195994321.C.T	rs191631470	T	Severity	CAV	T	DNAH7	241.1	Nontoxic uninodular goiter	endocrine/metabolic	476	10038	0.374624	0.358017	1.45444	0.295383	1	0.999999
chr7.117559590.ATCT.A	rs113993960	A	Severity	CAV	A	CFTR	414	Other forms of chronic heart disease	circulatory system	137	11602	-1.05888	1.012	0.346843	0.295412	1	0.999999
chr5.180810828.C.T	rs113791144	T	Severity	CAV	T	-	586	Other disorders of the kidney and ureters	genitourinary	459	11797	-0.148764	0.142179	0.861772	0.295416	1	0.999999
chr12.52726315.TC.T	rs5798227	T	Risk factor	CAV	TC	-	611	Abnormal findings on mammogram or breast exam	genitourinary	395	12106	0.129674	0.123936	1.13846	0.295425	1	0.999999
chr10.89010241.T.C	rs982764	T	Severity	CAV-FE	C	FAS	394.2	Mitral valve disease	circulatory system	173	11667	0.125212	0.119674	1.13339	0.295433	1	0.999999
chr10.22439346.T.C	-	HLA-A*02:02	Protective	IP	C	HLA-A	592.1	Cystitis	genitourinary	139	11485	0.254995	0.243718	1.29045	0.295437	1	0.999999
chr22.22210343.A.T	rs5757427	T	Severity	CAV	A	IGLV10-54	455	Hemorrhoids	circulatory system	237	6402	0.0994396	0.0950425	1.10455	0.295439	1	0.999999
chr7.22728630.G.T	rs2066992	T	Protective	CAV-FE	T	IL6	428	Congestive heart failure; nonhypertensive	circulatory system	419	12154	-0.158898	0.151872	0.853083	0.295441	1	0.999999
chr22.19963748.G.A	rs4680	A	Risk factor	FCP	A	COMT	788	Syncope and collapse	symptoms	299	12723	-0.0879998	0.0841144	0.915761	0.295472	1	0.999999
chr5.174562335.T.A	rs2220543	T	Severity	CAV	A	SUMO2P6	274.1	Gout	endocrine/metabolic	254	12957	0.105651	0.100993	1.11143	0.295504	1	0.999999
chr6.160716758.G.A	rs4252187	A	Potential functional effect on protein	FCP + IP	A	PLG	304	Adjustment reaction	mental disorders	231	9111	0.766294	0.732517	2.15178	0.29551	1	0.999999
chrX.15564175.T.C	rs41303171	C	Severity; Risk factor	CAV	C	ACE2	287	Purpura and other hemorrhagic conditions	hematopoietic	247	12308	-0.52946	0.506125	0.588923	0.295513	1	0.999999
chr14.35401887.C.T	rs696	CC genotype	Severity	CAV	T	NFKBIA	574.1	Cholelithiasis	digestive	112	12929	-0.145815	0.139389	0.864318	0.295516	1	0.999999
chr1.169597075.C.T	rs6127	T	Severity in males	CAV	C	SELP	577	Diseases of pancreas	digestive	152	13157	0.122152	0.11677	1.12993	0.295516	1	0.999999
chr15.60902209.A.G	rs4774377	G	Risk factor	CAV-FE	G	RORA	276.13	Hyperpotassemia	endocrine/metabolic	305	11689	0.0871315	0.0832952	1.09104	0.295535	1	0.999999
chr2.136948486.A.G	rs7605851	G	Severity	CAV-FE	G	THSD7B	261.2	Vitamin B-complex deficiencies	endocrine/metabolic	482	9153	-0.127653	0.122035	0.880159	0.295545	1	0.999999
chr14.102356233.A.G	rs11160678	G	Severity	CAV	G	CINP	715.1	Sacroiliitis NEC	musculoskeletal	110	12137	0.144851	0.138476	1.15587	0.295545	1	0.999999
chr1.230710048.A.G	rs699	G	Severity	CAV	G	AGT	694.2	Other dyschromia	dermatologic	380	11022	-0.0792726	0.0757862	0.923788	0.295559	1	0.999999
chr14.94566450.G.A	rs2093266	A	Risk factor for acute kidney injury	CAV	A	SERPINA4	276.13	Hyperpotassemia	endocrine/metabolic	314	12112	-0.182575	0.174546	0.833122	0.295561	1	0.999999
chr22.41925447.G.A	rs61756766	A	Severity	CAV	A	TNFRSF13C	696	Psoriasis and related disorders	dermatologic	314	10804	-0.747615	0.714752	0.473495	0.295572	1	0.999999
chr22.19963748.G.A	rs4680	A	Risk factor	FCP	A	COMT	585	Renal failure	genitourinary	660	11800	-0.0620305	0.0593051	0.939854	0.295582	1	0.999999
chr2.216660263.A.C	rs2270360	A	Severity	CAV	C	IGFBP2	306	Other mental disorder	mental disorders	154	7830	0.130121	0.124416	1.13897	0.295625	1	0.999999
chr4.143999443.G.A	rs7683365	A	Risk factor	FCP + IP	A	GYPB	174	Breast cancer	neoplasms	388	10688	-0.0889546	0.0850565	0.914887	0.295639	1	0.999999
chr1.109740350.G.T	rs1332018	T	Risk factor; Severity	CAV	G	GSTM3	555.1	Regional enteritis	digestive	366	10229	-0.0810036	0.0774562	0.92219	0.295654	1	0.999999
chr14.74952741.A.G	rs2268616	G	Risk factor	CAV	G	PGF	291	Other specified nonpsychotic and/or transient mental disorders	mental disorders	100	12272	0.414914	0.396743	1.51424	0.295654	1	0.999999
chr10.52340585.A.T	rs1441121	T	Severity	CAV	A	-	562	Diverticulosis and diverticulitis	digestive	172	9664	-0.121765	0.116436	0.885356	0.295669	1	0.999999
chr15.34253720.A.G	rs2705343	G	Severity	CAV-FE	G	SLC12A6	395.6	Heart valve replaced	circulatory system	180	11311	0.14081	0.134651	1.15121	0.295679	1	0.999999
chr9.131672331.T.G	rs12551879	G	Severity	CAV	G	RAPGEF1	345.3	Convulsions	neurological	102	12030	-0.314332	0.300585	0.730277	0.295684	1	0.999999
chr11.34482745.G.A	rs61882275	G	Severity	CAV	A	ELF5	706	Diseases of sebaceous glands	dermatologic	430	11912	-0.07525	0.0719599	0.927512	0.29569	1	0.999999
chr6.12216733.A.G	rs10755709	A	Severity	CAV	G	-	041	Bacterial infection NOS	infectious diseases	108	12219	0.150246	0.143678	1.16212	0.29569	1	0.999999
chr9.87724615.A.G	rs3128509	A;G	Possible functional consequences	FCP + IP	A	CTSL	586.4	Stricture/obstruction of ureter	genitourinary	220	11525	-0.108449	0.103708	0.897225	0.295691	1	0.999999
chr17.9267091.C.T	rs34761447	C	Severity	CAV	T	STX8	697	Sarcoidosis	dermatologic	157	10812	0.192518	0.184102	1.2123	0.295693	1	0.999999
chr14.102356233.A.G	rs11160678	G	Severity	CAV	G	CINP	253	Disorders of the pituitary gland and its hypothalamic control	endocrine/metabolic	162	11755	-0.123061	0.117685	0.88421	0.295708	1	0.999999
chr9.78543197.A.G	rs7027911	A	Severity	CAV	A	-	250.25	Diabetes type 2 with peripheral circulatory disorders	endocrine/metabolic	129	10555	-0.136483	0.130524	0.872421	0.295721	1	0.999999
chr4.143996657.T.C	rs6840234	C	Protective	FCP + IP	T	GYPB	706.1	Acne	dermatologic	178	9533	0.115869	0.110813	1.12285	0.295733	1	0.999999
chr3.146517122.G.A	rs343320	A	Severity	CAV-FE	A	PLSCR1	433.21	Cerebral artery occlusion, with cerebral infarction	circulatory system	155	12338	-0.24281	0.232215	0.784421	0.295734	1	0.999999
chrX.15600835.T.C	rs4646116	C	Risk factor	FCP + IP	C	ACE2	465	Acute upper respiratory infections of multiple or unspecified sites	respiratory	770	10663	-0.384514	0.367737	0.680782	0.295736	1	0.999999
chr4.188627868.CTCT.C	rs1734523522	C	Severity	CAV	C	LINC01060	332	Parkinson's disease	neurological	178	11951	0.218267	0.208744	1.24392	0.295738	1	0.999999
chr9.33426577.A.G	rs10813976	G	Severity	CAV	G	-	078	Viral warts & HPV	infectious diseases	289	10530	0.104647	0.100083	1.11032	0.295748	1	0.999999
chr19.50379362.T.C	rs1405655	C	Severity	CAV-FE	C	NR1H2	627	Menopausal and postmenopausal disorders	genitourinary	437	11597	-0.0789244	0.0754842	0.92411	0.295757	1	0.999999
chr2.112913801.G.T	rs3811046	T	Risk factor	CAV	G	IL37	729	Other disorders of soft tissues	musculoskeletal	194	11010	-0.12446	0.119035	0.882973	0.295757	1	0.999999
chr3.146517122.G.A	rs343320	A	Severity	CAV-FE	A	PLSCR1	368	Visual disturbances	sense organs	263	12492	0.155244	0.148478	1.16794	0.29576	1	0.999999
chr12.47844974.A.G	rs731236	AG and AA genotype	Severity	CAV	G	VDR	740.9	Osteoarthrosis NOS	musculoskeletal	431	11510	-0.0771733	0.0738114	0.925729	0.295771	1	0.999999
chr11.611919.C.G	rs702966	C	Severity in African-Americans	CAV	G	PHRF1	687.4	Disturbance of skin sensation	dermatologic	306	11177	-0.0941004	0.0900052	0.910191	0.295793	1	0.999999
chr1.46309111.A.G	rs41292543	G	Severity	CAV-FE	G	UQCRH	244.2	Acquired hypothyroidism	endocrine/metabolic	350	10087	-0.133171	0.127377	0.875315	0.295796	1	0.999999
chr4.25613313.G.A	-	HLA-A*02:02	Protective	IP	A	HLA-A	480	Pneumonia	respiratory	343	12078	-0.110463	0.105657	0.89542	0.295797	1	0.999999
chr1.161544752.A.C	rs396991	C	Severity	CAV-FE	C	FCGR3A	733	Other disorders of bone and cartilage	musculoskeletal	692	10701	-0.0632984	0.060546	0.938663	0.29581	1	0.999999
chr1.87162490.C.T	rs10873821	C	Severity	CAV	T	LINC01140	458	Hypotension	circulatory system	106	12549	0.172513	0.165013	1.18829	0.295816	1	0.999999
chr3.61768231.T.A	rs672699	A	Severity	CAV	T	PTPRG	304	Adjustment reaction	mental disorders	230	9088	0.117319	0.112219	1.12448	0.295817	1	0.999999
chr17.63488670.G.A	rs4343	G	Severity; Risk factor	CAV	A	ACE	366.2	Senile cataract	sense organs	424	12209	0.0765983	0.0732699	1.07961	0.295826	1	0.999999
chr21.41473715.C.A	rs2298661	A	Protective	CAV-FE	A	TMPRSS2	252.1	Hyperparathyroidism	endocrine/metabolic	170	11917	-0.167719	0.160432	0.845591	0.295827	1	0.999999
chr9.4329170.T.C	rs3895472	C	Severity	CAV	T	GLIS3	313.1	Attention deficit hyperactivity disorder	mental disorders	133	12720	-0.281083	0.268875	0.754966	0.295837	1	0.999999
chr1.12192898.T.G	rs1061622	T	Severity	CAV-FE	G	TNFRSF1B	253	Disorders of the pituitary gland and its hypothalamic control	endocrine/metabolic	165	11973	-0.141558	0.135412	0.868005	0.295846	1	0.999999
chr1.109740350.G.T	rs1332018	T	Risk factor; Severity	CAV	G	GSTM3	706.2	Sebaceous cyst	dermatologic	111	11998	-0.143375	0.137152	0.866429	0.295849	1	0.999999
chr2.162267541.C.T	rs1990760	T	Risk factor; Severity	CAV	C	IFIH1	459	Other disorders of circulatory system	circulatory system	236	12520	0.100546	0.0961824	1.10577	0.295851	1	0.999999
chr13.73984368.C.T	rs12871414	C	Severity	CAV	T	KLF12	585.3	Chronic renal failure [CKD]	genitourinary	455	11541	-0.0882158	0.084388	0.915563	0.295857	1	0.999999
chr11.126292948.C.T	rs8177374	T	Protective	CAV	T	TIRAP	339	Other headache syndromes	neurological	218	12236	-0.153674	0.147006	0.857551	0.295857	1	0.999999
chr1.173115604.T.G	rs17300100	G	Severity	CAV	G	-	245	Thyroiditis	endocrine/metabolic	608	9728	-0.0969356	0.0927303	0.907614	0.295861	1	0.999999
chr1.109740350.G.T	rs1332018	T	Risk factor; Severity	CAV	G	GSTM3	702.2	Seborrheic keratosis	dermatologic	425	12166	0.0740002	0.0707904	1.07681	0.295865	1	0.999999
chr4.106022043.T.C	rs11729561	T	Severity	CAV	C	-	600	Hyperplasia of prostate	genitourinary	692	11725	0.109547	0.104801	1.11577	0.295888	1	0.999999
chr6.12216733.A.G	rs10755709	A	Severity	CAV	G	-	256.4	Polycystic ovaries	endocrine/metabolic	123	11382	-0.147665	0.141268	0.86272	0.29589	1	0.999999
chr9.81442264.TCAG.T	rs1826292621	T	Severity	CAV	T	-	261.4	Vitamin D deficiency	endocrine/metabolic	2386	9156	0.0630089	0.0602802	1.06504	0.2959	1	0.999999
chrX.15566297.A.G	rs4646179	G	Severity	CAV	G	ACE2	278.1	Obesity	endocrine/metabolic	1154	10541	0.384416	0.36777	1.46876	0.295901	1	0.999999
chr9.133251249.A.G	rs7849280	G	Protective	CAV	G	ABO	706.8	Other specified diseases of sebaceous glands	dermatologic	111	11993	0.240315	0.22991	1.27165	0.295905	1	0.999999
chr17.27660155.T.C	rs117217714	C	Severity	CAV	C	NOS2P1	465	Acute upper respiratory infections of multiple or unspecified sites	respiratory	769	10659	-0.379097	0.362689	0.684479	0.295912	1	0.999999
chr6.52200448.A.G	rs13192246	G	Severity	CAV	A	-	269	Proteinuria	endocrine/metabolic	260	12659	-0.102791	0.0983434	0.902316	0.295919	1	0.999999
chr11.34482745.G.A	rs61882275	G	Severity	CAV	A	ELF5	740.9	Osteoarthrosis NOS	musculoskeletal	429	11443	0.0763086	0.0730075	1.0793	0.295923	1	0.999999
chr9.133251249.A.G	rs7849280	G	Protective	CAV	G	ABO	747.1	Cardiac congenital anomalies	congenital anomalies	131	13143	-0.278804	0.266783	0.756688	0.295996	1	0.999999
chr12.112919388.G.A	rs10774671	A	Severity (A allele); Protective (G allele)	CAV-FE	G	OAS1	285.21	Anemia in chronic kidney disease	hematopoietic	136	11098	0.129752	0.124157	1.13855	0.295997	1	0.999999
chr4.67910532.T.C	rs9998258	T	Possible functional consequences	FCP + IP	C	TMPRSS11A	288	Diseases of white blood cells	hematopoietic	110	12162	0.310601	0.297212	1.36424	0.296001	1	0.999999
chr3.146517122.G.A	rs343320	A	Severity	CAV-FE	A	PLSCR1	173	Neoplasm of uncertain behavior of skin	neoplasms	313	11935	-0.164596	0.157502	0.848236	0.296004	1	0.999999
chr5.174562335.T.A	rs2220543	T	Severity	CAV	A	SUMO2P6	270	Disorders of protein plasma/amino-acid transport and metabolism	endocrine/metabolic	134	12753	0.142115	0.135996	1.15271	0.296027	1	0.999999
chr9.131672331.T.G	rs12551879	G	Severity	CAV	G	RAPGEF1	715.1	Sacroiliitis NEC	musculoskeletal	111	12325	-0.29246	0.279875	0.746425	0.296039	1	0.999999
chr5.174562335.T.A	rs2220543	T	Severity	CAV	A	SUMO2P6	396	Abnormal heart sounds	circulatory system	197	11675	-0.1255	0.120101	0.882056	0.296045	1	0.999999
chr4.5820150.T.C	rs3774881	T	Severity	CAV	C	CRMP1	172.1	Melanomas of skin, dx or hx	neoplasms	104	11507	0.207131	0.198226	1.23014	0.296058	1	0.999999
chr17.49863303.C.T	rs77534576	T	Severity	CAV	T	-	433.21	Cerebral artery occlusion, with cerebral infarction	circulatory system	155	12437	0.320043	0.306287	1.37719	0.296064	1	0.999999
chr1.230710048.A.G	rs699	G	Severity	CAV	G	AGT	555.21	Ulcerative colitis (chronic)	digestive	180	10230	-0.114755	0.109824	0.891585	0.29607	1	0.999999
chr10.104263031.C.A	rs4925	A	Protective for neurological complications of long COVID	CAV	A	GSTO1	765	Cervical radiculitis	symptoms	285	11583	0.0949419	0.0908643	1.09959	0.296081	1	0.999999
chr10.36988942.A.G	rs2091431	G	Severity	CAV	A	-	327	Sleep disorders	neurological	1127	10774	-0.0508865	0.0487014	0.950387	0.296084	1	0.999999
chr10.51197961.C.A	rs7897633	A	Severity in European-Americans	CAV	C	PRKG1	426	Cardiac conduction disorders	circulatory system	618	10498	0.0643935	0.0616288	1.06651	0.296087	1	0.999999
chr2.162044379.C.T	rs3788979	T	Risk factor	CAV	T	DPP4	246	Other disorders of thyroid	endocrine/metabolic	322	9830	0.13895	0.132987	1.14907	0.296097	1	0.999999
chr1.161509955.A.G	rs1801274	G	Severity	CAV	G	FCGR2A	427.1	Paroxysmal tachycardia, unspecified	circulatory system	240	10043	-0.100082	0.0957874	0.904763	0.296098	1	0.999999
chr6.31575324.G.A	rs361525	G	Severity	CAV-FE	A	TNF	495.2	Asthma with exacerbation	respiratory	230	10964	-0.221792	0.212276	0.801082	0.296103	1	0.999999
chr1.31151182.G.C	rs12083278	C	Severity	CAV	G	-	530	Diseases of esophagus	digestive	1445	9740	-0.0447516	0.0428321	0.956235	0.296109	1	0.999999
chr2.45584979.T.C	-	HLA-A*02:02	Protective	IP	C	HLA-A	483	Acute bronchitis and bronchiolitis	respiratory	136	12000	0.141721	0.13565	1.15226	0.296137	1	0.999999
chr11.114726432.A.T	rs1712779	T	Severity	CAV-FE	T	-	327.4	Insomnia	neurological	928	10906	0.0533734	0.0510879	1.05482	0.296145	1	0.999999
chr2.167953627.G.A	rs7595310	A	Severity	CAV-FE	A	STK39	245	Thyroiditis	endocrine/metabolic	622	9928	0.0773799	0.0740672	1.08045	0.29615	1	0.999999
chr11.34482745.G.A	rs61882275	G	Severity	CAV	A	ELF5	386.9	Dizziness and giddiness (Light-headedness and vertigo)	sense organs	555	11953	-0.0672033	0.064327	0.935005	0.296156	1	0.999999
chr14.74952741.A.G	rs2268616	G	Risk factor	CAV	G	PGF	415	Pulmonary heart disease	circulatory system	148	13012	-0.532531	0.509741	0.587117	0.296157	1	0.999999
chr16.16924042.C.A	rs1453512	A	Severity	CAV	C	-	574.1	Cholelithiasis	digestive	112	12797	0.153945	0.147359	1.16643	0.296163	1	0.999999
chr21.33287378.C.T	rs8178521	T	Severity	CAV-FE	T	IL10RB	569	Other disorders of intestine	digestive	221	11966	0.108096	0.103472	1.11415	0.296169	1	0.999999
chr9.133251249.A.G	rs7849280	G	Protective	CAV	G	ABO	470	Septal Deviations/Turbinate Hypertrophy	respiratory	208	9808	-0.215415	0.206203	0.806206	0.296173	1	0.999999
chr2.6013310.G.A	rs73910904	A	Risk factor	CAV	A	-	504	Other alveolar and parietoalveolar pneumonopathy	respiratory	143	12680	-0.614048	0.587815	0.541156	0.296195	1	0.999999
chr6.31575254.G.A	rs1800629	A	Risk factor*Conflicting; Severity*Conflicting; Protective*Conflicting	CAV-FE	A	TNF	327.32	Obstructive sleep apnea	neurological	646	10920	-0.116091	0.111133	0.890394	0.296202	1	0.999999
chr3.148742201.A.C	rs5186	C	Severity	CAV	C	AGTR1	706	Diseases of sebaceous glands	dermatologic	431	11994	0.0790638	0.0756876	1.08227	0.296205	1	0.999999
chr14.72467521.C.T	rs12587980	T	Severity	CAV	T	RGS6	495.2	Asthma with exacerbation	respiratory	230	10909	0.103672	0.0992455	1.10924	0.296205	1	0.999999
chr1.173115604.T.G	rs17300100	G	Severity	CAV	G	-	594.1	Calculus of kidney	genitourinary	345	12331	0.115375	0.110449	1.12229	0.296206	1	0.999999
chr1.206773552.T.C	rs1800896	C	Severity	FCP	C	IL10	292.3	Memory loss	mental disorders	250	12360	0.0972896	0.0931381	1.10218	0.29622	1	0.999999
chr15.60845514.G.A	rs17303202	A	Risk factor; Severity	CAV-FE	A	RORA	512.7	Shortness of breath	respiratory	1683	9120	-0.0455805	0.043636	0.955443	0.296226	1	0.999999
chr5.32750877.T.C	rs1173773	C	Protective	CAV	C	NPR3	327.32	Obstructive sleep apnea	neurological	646	10875	0.0633134	0.0606127	1.06536	0.296228	1	0.999999
chr6.41534945.A.C	rs1886814	C	Severity	CAV-FE	C	FOXP4-AS1	480	Pneumonia	respiratory	344	12066	-0.224813	0.215228	0.798666	0.296238	1	0.999999
chr16.78590128.A.G	rs72803978	A	Severity	CAV	G	WWOX	351	Other peripheral nerve disorders	neurological	280	12375	-0.237624	0.227493	0.788499	0.296239	1	0.999999
chr5.131995059.C.T	rs56162149	T	Severity	CAV-FE	T	ACSL6	701	Other hypertrophic and atrophic conditions of skin	dermatologic	272	12442	0.109062	0.104415	1.11523	0.296251	1	0.999999
chr4.67910532.T.C	rs9998258	T	Possible functional consequences	FCP + IP	C	TMPRSS11A	189	Cancer of urinary organs (incl. kidney and bladder)	neoplasms	111	13240	-0.433506	0.415035	0.648232	0.296252	1	0.999999
chr9.87726001.C.A	rs41307457	C;A	Possible functional consequences	FCP + IP	A	CTSL	465	Acute upper respiratory infections of multiple or unspecified sites	respiratory	767	10628	-0.145328	0.139136	0.864738	0.296252	1	0.999999
chr5.77379593.G.A	rs7715119	A	Severity	CAV-FE	A	PDE8B	244	Hypothyroidism	endocrine/metabolic	1657	10042	-0.0673261	0.0644576	0.93489	0.296253	1	0.999999
chr17.9267091.C.T	rs34761447	C	Severity	CAV	T	STX8	174.1	Breast cancer [female]	neoplasms	457	12141	0.124336	0.119039	1.1324	0.296254	1	0.999999
chr13.33129529.C.G	rs34425674	G	Risk factor	CAV	G	STARD13	496	Chronic airway obstruction	respiratory	544	10902	0.196553	0.188179	1.2172	0.296254	1	0.999999
chr16.78590128.A.G	rs72803978	A	Severity	CAV	G	WWOX	585.3	Chronic renal failure [CKD]	genitourinary	463	11706	-0.190521	0.182404	0.826528	0.296255	1	0.999999
chr11.88436431.C.T	rs72953026	T	Severity	CAV-FE	T	-	300	Anxiety disorders	mental disorders	1660	8926	-0.0498538	0.0477308	0.951369	0.296265	1	0.999999
chrX.15603134.G.A	rs7885856	G;A	Possible functional consequences	FCP + IP	A	ACE2	745	Pain in joint	musculoskeletal	1567	10145	0.779404	0.746251	2.18017	0.296288	1	0.999999
chr11.126292948.C.T	rs8177374	T	Protective	CAV	T	TIRAP	250.22	Type 2 diabetes with renal manifestations	endocrine/metabolic	183	10598	0.15595	0.149317	1.16877	0.296291	1	0.999999
chr22.19963748.G.A	rs4680	A	Risk factor	FCP	A	COMT	272.9	Unspecified disorder of lipoid metabolism	endocrine/metabolic	231	8589	-0.102916	0.0985426	0.902203	0.296308	1	0.999999
chr8.124324323.T.C	rs72711165	C	Severity	CAV-FE	C	TMEM65	433.31	Transient cerebral ischemia	circulatory system	159	12447	-0.746746	0.715047	0.473906	0.296332	1	0.999999
chr17.49863303.C.T	rs77534576	T	Severity	CAV	T	-	172	Skin cancer	neoplasms	525	12034	-0.21284	0.203831	0.808285	0.296392	1	0.999999
chr1.27373964.C.T	rs141300199	T	Severity	CAV	T	FCN3	599.9	Other abnormality of urination	genitourinary	180	10723	1.10952	1.06256	3.03289	0.296397	1	0.999999
chr4.188627868.CTCT.C	rs1734523522	C	Severity	CAV	C	LINC01060	270	Disorders of protein plasma/amino-acid transport and metabolism	endocrine/metabolic	135	12704	0.242448	0.232196	1.27436	0.296415	1	0.999999
chr1.155133406.T.G	rs4971066	G	Risk factor	CAV	G	EFNA1	573	Other disorders of liver	digestive	104	11528	-0.227915	0.21828	0.796192	0.296421	1	0.999999
chr7.22728630.G.T	rs2066992	T	Protective	CAV-FE	T	IL6	070.2	Viral hepatitis B	infectious diseases	101	10618	-0.346499	0.331858	0.70716	0.296431	1	0.999999
chr10.104263031.C.A	rs4925	A	Protective for neurological complications of long COVID	CAV	A	GSTO1	288.1	Decreased white blood cell count	hematopoietic	130	12164	-0.145807	0.139649	0.864324	0.296439	1	0.999999
chr5.123497022.T.C	rs62377777	T	Severity	CAV	C	-	696.42	Psoriatic arthropathy	dermatologic	101	10767	0.167898	0.160807	1.18282	0.29644	1	0.999999
chr3.157438240.A.G	rs1840680	AG genotype)	Protective	CAV	A	PTX3	427.2	Atrial fibrillation and flutter	circulatory system	721	10514	0.0628656	0.0602105	1.06488	0.296441	1	0.999999
chr12.47902438.G.T	rs11574024	T	Severity	CAV	T	VDR	401.1	Essential hypertension	circulatory system	3303	9404	-0.0640444	0.0613409	0.937963	0.296452	1	0.999999
chr9.131672331.T.G	rs12551879	G	Severity	CAV	G	RAPGEF1	727	Other disorders of synovium, tendon, and bursa	musculoskeletal	297	10983	-0.170366	0.163177	0.843356	0.296458	1	0.999999
chr2.195519781.A.G	rs74417002	G	Severity	CAV	G	-	429	Ill-defined descriptions and complications of heart disease	circulatory system	219	12146	0.267322	0.256043	1.30646	0.296461	1	0.999999
chr6.52236941.T.C	rs763780	C	Protective	FCP	C	IL17F	172	Skin cancer	neoplasms	526	12049	0.149062	0.142774	1.16074	0.296467	1	0.999999
chr4.188627868.CTCT.C	rs1734523522	C	Severity	CAV	C	LINC01060	689	Disorder of skin and subcutaneous tissue NOS	dermatologic	154	12612	0.221458	0.212128	1.24789	0.296492	1	0.999999
chr20.50172836.A.G	rs6122883	G	Severity	CAV-FE	G	LINC01273	252	Disorders of parathyroid gland	endocrine/metabolic	195	11817	-0.11783	0.112868	0.888847	0.296505	1	0.999999
chr1.155133406.T.G	rs4971066	G	Risk factor	CAV	G	EFNA1	624.9	stress incontinence, female	genitourinary	101	12865	0.19375	0.185594	1.21379	0.296513	1	0.999999
chr5.131995059.C.T	rs56162149	T	Severity	CAV-FE	T	ACSL6	586.2	Cyst of kidney, acquired	genitourinary	121	11709	-0.175341	0.167964	0.839171	0.296522	1	0.999999
chr11.320772.A.G	rs12252	G	Severity; Risk factor	CAV	G	IFITM3	197	Chemotherapy	neoplasms	432	12026	-0.15363	0.147166	0.85759	0.296523	1	0.999999
chr3.149000300.G.T	rs76488148	T	Severity	CAV	T	GYG1	721	Spondylosis and allied disorders	musculoskeletal	662	11541	0.108518	0.103954	1.11463	0.296527	1	0.999999
chr11.71456403.G.T	rs12785878	G	Severity	CAV	G	NADSYN1	564	Functional digestive disorders	digestive	347	10230	-0.090054	0.086267	0.913882	0.296532	1	0.999999
chr4.106022043.T.C	rs11729561	T	Severity	CAV	C	-	472	Chronic pharyngitis and nasopharyngitis	respiratory	448	9674	0.120431	0.115368	1.12798	0.296538	1	0.999999
chr17.27660155.T.C	rs117217714	C	Severity	CAV	C	NOS2P1	585.4	Chronic kidney disease, Stage I or II	genitourinary	112	11792	0.625319	0.599041	1.86884	0.296547	1	0.999999
chr18.69541156.T.C	rs12958013	T	Severity	CAV	C	DOK6	433.1	Occlusion and stenosis of precerebral arteries	circulatory system	219	11798	0.152684	0.146272	1.16496	0.29656	1	0.999999
chr1.155175305.G.A	rs7528026	A	Severity	CAV	A	TRIM46	272.11	Hypercholesterolemia	endocrine/metabolic	1627	8566	-0.168707	0.161626	0.844756	0.296573	1	0.999999
chr5.86011821.T.G	rs4424029	G	Severity	CAV	G	-	687.1	Rash and other nonspecific skin eruption	dermatologic	459	11072	-0.0725661	0.0695208	0.930004	0.296576	1	0.999999
chr12.6845711.C.T	rs5443	T	protective	CAV	T	CDCA3	253	Disorders of the pituitary gland and its hypothalamic control	endocrine/metabolic	165	11977	-0.127053	0.121722	0.880687	0.296578	1	0.999999
chr20.50172836.A.G	rs6122883	G	Severity	CAV-FE	G	LINC01273	472	Chronic pharyngitis and nasopharyngitis	respiratory	448	9680	-0.0775932	0.0743385	0.925341	0.296586	1	0.999999
chr17.63488670.G.A	rs4343	G	Severity; Risk factor	CAV	A	ACE	452.2	Deep vein thrombosis [DVT]	circulatory system	173	11663	-0.118849	0.113864	0.887942	0.296588	1	0.999999
chr9.131672331.T.G	rs12551879	G	Severity	CAV	G	RAPGEF1	596.5	Functional disorders of bladder	genitourinary	141	12901	-0.250827	0.240317	0.778157	0.296609	1	0.999999
chr1.205208489.G.A	rs11240388	G	Severity	CAV-FE	G	DSTYK	599.2	Retention of urine	genitourinary	171	10723	0.116647	0.111767	1.12372	0.296644	1	0.999999
chr6.158608455.C.T	rs117665206	T	Severity	CAV	T	TMEM181	800	Fracture of lower limb	injuries & poisonings	113	12346	0.61699	0.591199	1.85334	0.296659	1	0.999999
chr4.67910402.G.A	rs4860265	G	Possible functional consequences	FCP + IP	G	TMPRSS11A	696.41	Psoriasis vulgaris	dermatologic	259	10546	0.0982998	0.0941911	1.10329	0.296661	1	0.999999
chr1.173115604.T.G	rs17300100	G	Severity	CAV	G	-	601	Inflammatory diseases of prostate	genitourinary	117	11482	0.201914	0.193477	1.22374	0.296669	1	0.999999
chr17.63488670.G.A	rs4343	G	Severity; Risk factor	CAV	A	ACE	535	Gastritis and duodenitis	digestive	126	12887	-0.137361	0.131624	0.871656	0.296679	1	0.999999
chr4.143996657.T.C	rs6840234	C	Protective	FCP + IP	T	GYPB	250	Diabetes mellitus	endocrine/metabolic	1025	8411	-0.0526325	0.0504346	0.948729	0.29668	1	0.999999
chr5.32750877.T.C	rs1173773	C	Protective	CAV	C	NPR3	574.1	Cholelithiasis	digestive	112	12919	0.144768	0.138724	1.15577	0.296687	1	0.999999
chr4.143999443.G.A	rs7683365	A	Risk factor	FCP + IP	A	GYPB	741	Symptoms and disorders of the joints	musculoskeletal	300	10904	0.0940438	0.0901187	1.09861	0.296692	1	0.999999
chr17.31410594.G.A	rs178840	G	Severity	CAV	A	RAB11FIP4	530.13	Barrett's esophagus	digestive	138	9555	0.13708	0.131361	1.14692	0.296699	1	0.999999
chr1.206773552.T.C	rs1800896	C	Severity	FCP	C	IL10	272.13	Mixed hyperlipidemia	endocrine/metabolic	839	8590	-0.0577979	0.0553876	0.943841	0.29671	1	0.999999
chr11.88436431.C.T	rs72953026	T	Severity	CAV-FE	T	-	573.7	Abnormal results of function study of liver	digestive	170	11479	-0.148	0.141832	0.862431	0.296723	1	0.999999
chr19.35687796.G.A	rs77127536	A	Severity	CAV	A	TYMSP2	599.2	Retention of urine	genitourinary	170	10714	0.162857	0.156075	1.17687	0.296738	1	0.999999
chr3.157438240.A.G	rs1840680	AG genotype)	Protective	CAV	A	PTX3	765	Cervical radiculitis	symptoms	285	11578	-0.0902395	0.0864829	0.913712	0.296745	1	0.999999
chr6.147217556.A.G	rs116898161	G	Severity	CAV	G	STXBP5	272.9	Unspecified disorder of lipoid metabolism	endocrine/metabolic	231	8580	-0.317568	0.304348	0.727917	0.296746	1	0.999999
chr4.5820150.T.C	rs3774881	T	Severity	CAV	C	CRMP1	345.3	Convulsions	neurological	101	11519	0.207139	0.198518	1.23015	0.29675	1	0.999999
chr3.148742201.A.C	rs5186	C	Severity	CAV	C	AGTR1	530.1	Esophagitis, GERD and related diseases	digestive	1544	10847	-0.0451981	0.0433182	0.955808	0.296764	1	0.999999
chr10.52771482.G.A	rs5030737	A	Potential functional effect on protein	FCP + IP	A	MBL2	278.11	Morbid obesity	endocrine/metabolic	378	10524	-0.152225	0.145896	0.858795	0.296771	1	0.999999
chr22.24011037.T.C	rs11090305	C	Severity	CAV	C	-	278.11	Morbid obesity	endocrine/metabolic	359	9784	-0.106847	0.102411	0.898663	0.296799	1	0.999999
chr10.52771466.C.T	rs1800451	T	Potential functional effect on protein	FCP + IP	T	MBL2	514	Abnormal findings examination of lungs	respiratory	297	12445	-0.371938	0.356496	0.689397	0.296802	1	0.999999
chr14.76832814.C.CT	rs34279101	CT	Severity	CAV	CT	LRRC74A	611	Abnormal findings on mammogram or breast exam	genitourinary	394	12000	-0.103642	0.0993442	0.901548	0.296827	1	0.999999
chr7.54580201.A.C	rs622568	C	Severity; Risk factor	CAV-FE	C	-	394	Rheumatic disease of the heart valves	circulatory system	242	11728	0.132494	0.127002	1.14167	0.296835	1	0.999999
chr2.216660263.A.C	rs2270360	A	Severity	CAV	C	IGFBP2	199	Neoplasm of uncertain behavior	neoplasms	140	10523	0.134059	0.128507	1.14346	0.296854	1	0.999999
chr8.16932640.T.C	rs118072448	T	Severity	CAV	C	-	367.1	Myopia	sense organs	127	12201	0.223012	0.21378	1.24984	0.296862	1	0.999999
chr11.14893332.A.G	rs10741657	G	Severity	CAV	A	CYP2R1	614.5	Inflammatory disease of cervix, vagina, and vulva	genitourinary	124	12947	-0.149929	0.143723	0.860769	0.296864	1	0.999999
chr6.31575324.G.A	rs361525	G	Severity	CAV-FE	A	TNF	411.4	Coronary atherosclerosis	circulatory system	1185	11680	0.0988742	0.0947818	1.10393	0.296867	1	0.999999
chr5.1211624.A.G	rs76067074	G	Severity	CAV-FE	G	SLC6A19	276.12	Hyposmolality and/or hyponatremia	endocrine/metabolic	146	11696	0.250715	0.240339	1.28494	0.296869	1	0.999999
chr1.173115604.T.G	rs17300100	G	Severity	CAV	G	-	357	Inflammatory and toxic neuropathy	neurological	318	12166	0.120758	0.115765	1.12835	0.296888	1	0.999999
chrX.15596127.G.T	rs146598386	T	Severity	CAV	T	ACE2	514.2	Solitary pulmonary nodule	respiratory	388	12442	0.335298	0.321437	1.39836	0.296891	1	0.999999
chr19.39248147.C.T	rs12979860	C	Severity (C allele)*Conflicting; Risk factor (T allele)*Conflicting	CAV	T	IFNL4	433.21	Cerebral artery occlusion, with cerebral infarction	circulatory system	155	12451	-0.13377	0.128243	0.874792	0.296906	1	0.999999
chr1.90742957.A.C	rs2166172	C	Severity	CAV-FE	C	-	727.1	Synovitis and tenosynovitis	musculoskeletal	146	10920	0.126678	0.121446	1.13505	0.29691	1	0.999999
chr1.205208489.G.A	rs11240388	G	Severity	CAV-FE	G	DSTYK	366.2	Senile cataract	sense organs	424	12193	0.0747684	0.0716803	1.07763	0.29691	1	0.999999
chr21.41464802.A.G	rs462574	A	Possible functional consequences	FCP + IP	A	TMPRSS2	573	Other disorders of liver	digestive	104	11665	0.338194	0.324232	1.40241	0.29692	1	0.999999
chr16.3500977.C.G	rs2301762	G	Severity	CAV	G	CLUAP1	338.2	Chronic pain	neurological	928	11125	-0.124052	0.118931	0.883334	0.296922	1	0.999999
chr15.60845514.G.A	rs17303202	A	Risk factor; Severity	CAV-FE	A	RORA	790.6	Other abnormal blood chemistry	symptoms	957	11344	0.0541176	0.0518838	1.05561	0.296923	1	0.999999
chr1.155133406.T.G	rs4971066	G	Risk factor	CAV	G	EFNA1	588.2	Secondary hyperparathyroidism (of renal origin)	genitourinary	101	11615	0.206081	0.197577	1.22885	0.296931	1	0.999999
chr5.142872984.C.T	rs10039856	C	Severity	CAV	T	ARHGAP26	698	Pruritus and related conditions	dermatologic	182	12843	0.163382	0.156645	1.17749	0.296944	1	0.999999
chr12.57108399.C.T	rs324011	T	Risk factor; Severity	CAV	T	STAT6	733	Other disorders of bone and cartilage	musculoskeletal	724	11349	0.0625242	0.0599472	1.06452	0.296954	1	0.999999
chr21.33252612.A.G	rs2236757	A	Severity	CAV-FE	A	IFNAR2	694	Dyschromia and Vitiligo	dermatologic	382	10504	0.0835116	0.0800707	1.0871	0.296961	1	0.999999
chr9.87724615.A.G	rs3128509	A;G	Possible functional consequences	FCP + IP	A	CTSL	165.1	Cancer of bronchus; lung	neoplasms	109	12947	-0.152204	0.145936	0.858813	0.296972	1	0.999999
chr2.167953627.G.A	rs7595310	A	Severity	CAV-FE	A	STK39	189	Cancer of urinary organs (incl. kidney and bladder)	neoplasms	110	13053	-0.183004	0.175471	0.832765	0.29698	1	0.999999
chr4.143996657.T.C	rs6840234	C	Protective	FCP + IP	T	GYPB	274.1	Gout	endocrine/metabolic	199	10390	-0.11294	0.108299	0.893204	0.297016	1	0.999999
chr6.31153649.G.A	rs143334143	A	Severity; Risk factor	CAV-FE	A	CCHCR1	172.2	Other non-epithelial cancer of skin	neoplasms	429	12050	-0.131669	0.126259	0.876631	0.297018	1	0.999999
chr21.41470664.C.T	rs61735794	T	Risk factor	CAV	T	TMPRSS2	687.1	Rash and other nonspecific skin eruption	dermatologic	462	11156	0.200269	0.192042	1.22173	0.297023	1	0.999999
chr9.132278286.T.C	rs11243705	C	Severity	CAV	C	SETX	362.2	Degeneration of macula and posterior pole of retina	sense organs	212	12078	0.138258	0.13258	1.14827	0.29703	1	0.999999
chr1.155197995.A.G	rs41264915	A	Severity	CAV-FE	G	THBS3	476	Allergic rhinitis	respiratory	973	9793	-0.0831099	0.0796973	0.92025	0.297032	1	0.999999
chr1.196673103.G.A	rs800292	A	Severity	CAV	A	CFH	681	Superficial cellulitis and abscess	dermatologic	361	12181	-0.0956947	0.0917675	0.908741	0.297043	1	0.999999
chr1.230710048.A.G	rs699	G	Severity	CAV	G	AGT	415.11	Pulmonary embolism and infarction, acute	circulatory system	112	13105	-0.145194	0.139237	0.864854	0.297049	1	0.999999
chr17.45422978.G.C	rs1230082	G	Severity	CAV	G	ARHGAP27	340	Migraine	neurological	451	12127	-0.0786918	0.0754642	0.924325	0.297055	1	0.999999
chr5.131995059.C.T	rs56162149	T	Severity	CAV-FE	T	ACSL6	614.5	Inflammatory disease of cervix, vagina, and vulva	genitourinary	123	12853	0.161024	0.154422	1.17471	0.297063	1	0.999999
chr19.24134099.G.A	rs10407383	A	Severity	CAV-FE	A	ZNF254	245.2	Chronic thyroiditis	endocrine/metabolic	601	10055	-0.0906888	0.0869726	0.913302	0.297074	1	0.999999
chr19.24134099.G.A	rs10407383	A	Severity	CAV-FE	A	ZNF254	245.21	Chronic lymphocytic thyroiditis	endocrine/metabolic	601	10055	-0.0906888	0.0869726	0.913302	0.297074	1	0.999999
chr21.41507982.C.A	rs75603675	A	Protective*Conflicting; Risk factor*Conflicting; Severity*Conflicting	CAV	A	TMPRSS2	279	Disorders involving the immune mechanism	endocrine/metabolic	125	12073	0.134074	0.128585	1.14348	0.297094	1	0.999999
chr6.30887474.G.A	rs4618569	AG genotype	Severity	CAV	A	DDR1	594	Urinary calculus	genitourinary	386	12771	-0.0943641	0.0905039	0.909951	0.297109	1	0.999999
chr9.21131628.G.C	rs12236000	G	Severity	CAV	C	-	256	Ovarian dysfunction	endocrine/metabolic	139	11900	0.227824	0.218505	1.25586	0.297111	1	0.999999
chr11.2872637.A.G	rs10766439	A	Severity	CAV	A	-	172	Skin cancer	neoplasms	516	11562	-0.0746043	0.0715542	0.928111	0.297121	1	0.999999
chr10.8988345.A.T	rs71481792	A	Severity	CAV	T	-	724	Other and unspecified disorders of back	musculoskeletal	188	11316	0.121194	0.116243	1.12884	0.29714	1	0.999999
chr3.101705614.T.C	rs11919389	C	Risk factor	CAV	C	PDCL3P4	296.22	Major depressive disorder	mental disorders	1473	9098	-0.0445965	0.0427761	0.956383	0.297154	1	0.999999
chr11.88436431.C.T	rs72953026	T	Severity	CAV-FE	T	-	577	Diseases of pancreas	digestive	147	12900	-0.159365	0.152861	0.852685	0.297158	1	0.999999
chr4.188627868.CTCT.C	rs1734523522	C	Severity	CAV	C	LINC01060	242.1	Graves' disease	endocrine/metabolic	158	9994	-0.273536	0.262378	0.760685	0.297169	1	0.999999
chr9.33426577.A.G	rs10813976	G	Severity	CAV	G	-	313	Pervasive developmental disorders	mental disorders	183	12932	-0.135766	0.130233	0.873047	0.297189	1	0.999999
chr6.52236941.T.C	rs763780	C	Protective	FCP	C	IL17F	216.1	Screening for malignant neoplasms of the skin	neoplasms	242	11300	0.212243	0.203594	1.23645	0.297189	1	0.999999
chr5.21768177.G.A	-	HLA-A*02:02	Protective	IP	A	HLA-A	433	Cerebrovascular disease	circulatory system	475	11732	-0.0733016	0.0703148	0.929321	0.297191	1	0.999999
chr21.41660268.A.T	rs2252109	A	Severity	CAV	T	-	313	Pervasive developmental disorders	mental disorders	161	11872	-0.118239	0.113422	0.888484	0.297194	1	0.999999
chr8.124324323.T.C	rs72711165	C	Severity	CAV-FE	C	TMEM65	345.3	Convulsions	neurological	102	12057	-1.04983	1.00708	0.349996	0.297199	1	0.999999
chr15.100233816.G.A	rs143434383	A	Risk factor	CAV	A	ADAMTS17	208	Benign neoplasm of colon	neoplasms	356	12283	-0.531256	0.509619	0.587866	0.297199	1	0.999999
chr13.33129529.C.G	rs34425674	G	Risk factor	CAV	G	STARD13	327	Sleep disorders	neurological	1127	10859	0.141205	0.135454	1.15166	0.2972	1	0.999999
chr14.102356233.A.G	rs11160678	G	Severity	CAV	G	CINP	459	Other disorders of circulatory system	circulatory system	236	12341	0.0995113	0.0954601	1.10463	0.297208	1	0.999999
chr14.94566450.G.A	rs2093266	A	Risk factor for acute kidney injury	CAV	A	SERPINA4	495.2	Asthma with exacerbation	respiratory	230	10951	0.17849	0.171225	1.19541	0.297214	1	0.999999
chr15.90866675.C.T	rs79742014	T	Protective	IP	T	FURIN	695.3	Rosacea	dermatologic	152	10903	-0.400685	0.384391	0.669861	0.297231	1	0.999999
chr1.155066988.C.T	rs114301457	T	Severity	CAV	T	EFNA4	721.1	Spondylosis without myelopathy	musculoskeletal	619	11594	-1.05377	1.01097	0.34862	0.297254	1	0.999999
chr10.52771466.C.T	rs1800451	T	Potential functional effect on protein	FCP + IP	T	MBL2	379	Other disorders of eye	sense organs	289	12079	-0.371748	0.356654	0.689528	0.297263	1	0.999999
chr2.136948486.A.G	rs7605851	G	Severity	CAV-FE	G	THSD7B	261	Vitamin deficiency	endocrine/metabolic	2600	9153	0.0572756	0.0549502	1.05895	0.297265	1	0.999999
chr13.112889041.C.T	rs9577175	T	Severity	CAV	T	ATP11A	694	Dyschromia and Vitiligo	dermatologic	390	10935	-0.0905258	0.0868558	0.913451	0.297294	1	0.999999
chr17.8109899.C.T	rs151256885	T	Severity	CAV	T	ALOXE3	442	Other aneurysm	circulatory system	487	11896	-0.466537	0.447634	0.62717	0.297305	1	0.999999
chr5.77379593.G.A	rs7715119	A	Severity	CAV-FE	A	PDE8B	535	Gastritis and duodenitis	digestive	126	12833	0.198248	0.190221	1.21926	0.29732	1	0.999999
chr4.111691870.C.T	rs112641600	C	Severity	CAV	T	-	535	Gastritis and duodenitis	digestive	125	12735	-0.281	0.269622	0.755028	0.29732	1	0.999999
chr6.12216733.A.G	rs10755709	A	Severity	CAV	G	-	687.4	Disturbance of skin sensation	dermatologic	294	10608	0.091663	0.087952	1.096	0.297322	1	0.999999
chr1.154454494.A.C	rs2228145	A	Risk factor	CAV	C	IL6R	278.1	Obesity	endocrine/metabolic	1151	10507	0.047239	0.045327	1.04837	0.297326	1	0.999999
chr16.78590128.A.G	rs72803978	A	Severity	CAV	G	WWOX	272.13	Mixed hyperlipidemia	endocrine/metabolic	835	8522	0.128945	0.123728	1.13763	0.297335	1	0.999999
chr17.45422978.G.C	rs1230082	G	Severity	CAV	G	ARHGAP27	316	Substance addiction and disorders	mental disorders	193	11798	-0.120535	0.115659	0.886446	0.297337	1	0.999999
chr5.174562335.T.A	rs2220543	T	Severity	CAV	A	SUMO2P6	727	Other disorders of synovium, tendon, and bursa	musculoskeletal	296	10948	-0.102034	0.0979074	0.902999	0.297344	1	0.999999
chr9.30504351.C.T	rs17775810	TT genotype	Protective	CAV	T	LINC01242	365	Glaucoma	sense organs	369	12072	-0.0982501	0.094279	0.906422	0.297355	1	0.999999
chr9.132278286.T.C	rs11243705	C	Severity	CAV	C	SETX	276.12	Hyposmolality and/or hyponatremia	endocrine/metabolic	151	11978	0.158316	0.151921	1.17154	0.297367	1	0.999999
chr10.22439346.T.C	-	HLA-A*02:02	Protective	IP	C	HLA-A	496.3	Bronchiectasis	respiratory	123	10756	-0.34423	0.330326	0.708766	0.297369	1	0.999999
chr21.41473456.A.G	rs17854725	G	Severity	CAV	A	TMPRSS2	288	Diseases of white blood cells	hematopoietic	109	11989	0.142401	0.136649	1.15304	0.29737	1	0.999999
chr5.77379593.G.A	rs7715119	A	Severity	CAV-FE	A	PDE8B	276.14	Hypopotassemia	endocrine/metabolic	127	12077	0.199558	0.191506	1.22086	0.297389	1	0.999999
chr6.12216733.A.G	rs10755709	A	Severity	CAV	G	-	585.1	Acute renal failure	genitourinary	262	11211	0.0984193	0.0944484	1.10343	0.297392	1	0.999999
chr5.159315942.T.G	rs3212227	T	Severity	FCP	G	IL12B	765	Cervical radiculitis	symptoms	285	11571	-0.114677	0.11005	0.891654	0.297394	1	0.999999
chr13.22495675.AG.A	rs10714879	A	Severity	CAV	AG	-	278.1	Obesity	endocrine/metabolic	1144	10375	0.0575766	0.0552544	1.05927	0.297399	1	0.999999
chr3.1052111.C.G	rs1504061	G	Severity	CAV	G	-	355.1	Chronic pain syndrome	neurological	105	12424	0.308445	0.296008	1.36131	0.297404	1	0.999999
chr16.85959043.C.T	rs12444486	C	Severity in African-Americans	CAV	C	-	726	Peripheral enthesopathies and allied syndromes	musculoskeletal	620	10567	0.0624873	0.0599684	1.06448	0.29741	1	0.999999
chr17.49863303.C.T	rs77534576	T	Severity	CAV	T	-	300.4	Dysthymic disorder	mental disorders	107	9109	-0.543566	0.521662	0.580674	0.297417	1	0.999999
chr1.109740350.G.T	rs1332018	T	Risk factor; Severity	CAV	G	GSTM3	327.4	Insomnia	neurological	929	10920	-0.0511199	0.0490604	0.950165	0.297421	1	0.999999
chr4.153687301.A.G	rs1898830	G	Severity; Risk factor	CAV	G	TLR2	565	Anal and rectal conditions	digestive	393	12246	-0.0800746	0.0768492	0.923047	0.297426	1	0.999999
chr6.52200448.A.G	rs13192246	G	Severity	CAV	A	-	690	Erythematosquamous dermatosis	dermatologic	153	10875	0.12959	0.124371	1.13836	0.297429	1	0.999999
chr6.52200448.A.G	rs13192246	G	Severity	CAV	A	-	690.1	Seborrheic dermatitis	dermatologic	153	10875	0.12959	0.124371	1.13836	0.297429	1	0.999999
chr10.28606315.C.T	rs12773860	T	Severity	CAV	T	WAC	269	Proteinuria	endocrine/metabolic	262	12544	-0.154446	0.148228	0.85689	0.297436	1	0.999999
chr7.22728408.A.G	rs2069837	G	Severity	CAV-FE	G	IL6	216	Benign neoplasm of skin	neoplasms	641	11301	0.0974906	0.0935659	1.1024	0.297437	1	0.999999
chr3.1052111.C.G	rs1504061	G	Severity	CAV	G	-	427.12	Paroxysmal ventricular tachycardia	circulatory system	105	10481	0.326582	0.313438	1.38622	0.297442	1	0.999999
chrX.15602217.T.C	rs190509934	C	Protective	CAV	C	ACE2	741	Symptoms and disorders of the joints	musculoskeletal	347	12624	0.793585	0.761657	2.21131	0.297449	1	0.999999
chr21.41465921.C.T	rs62217525	C	Possible functional consequences	FCP + IP	T	TMPRSS2	136	Other infectious and parasitic diseases	infectious diseases	121	12499	-0.359007	0.344565	0.698369	0.297451	1	0.999999
chr7.128938247.T.G	rs10488631	TCTA haplotype	Severity in European-Americans	CAV	G	IRF5	452.2	Deep vein thrombosis [DVT]	circulatory system	172	11597	-0.11639	0.111708	0.890128	0.297451	1	0.999999
chrX.15566297.A.G	rs4646179	G	Severity	CAV	G	ACE2	626	Disorders of menstruation and other abnormal bleeding from female genital tract	genitourinary	418	11599	0.531468	0.510097	1.70143	0.29746	1	0.999999
chrX.12888602.G.A	rs147244662	A	Severity; Severity for males	CAV-FE	A	TLR7	296	Mood disorders	mental disorders	1687	9119	0.38083	0.365517	1.4635	0.297461	1	0.999999
chr9.133251249.A.G	rs7849280	G	Protective	CAV	G	ABO	292.3	Memory loss	mental disorders	250	12356	-0.195804	0.187936	0.822173	0.297474	1	0.999999
chr12.112919388.G.A	rs10774671	A	Severity (A allele); Protective (G allele)	CAV-FE	G	OAS1	427.21	Atrial fibrillation	circulatory system	687	10403	-0.064284	0.0617014	0.937739	0.297478	1	0.999999
chr18.6461231.C.G	rs11659676	G	Severity	CAV-FE	G	RPL6P27	241	Nontoxic nodular goiter	endocrine/metabolic	685	9771	-0.0610746	0.0586216	0.940753	0.297484	1	0.999999
chr9.4329170.T.C	rs3895472	C	Severity	CAV	T	GLIS3	530.1	Esophagitis, GERD and related diseases	digestive	1511	10579	-0.0800436	0.0768304	0.923076	0.297494	1	0.999999
chr11.34482745.G.A	rs61882275	G	Severity	CAV	A	ELF5	261	Vitamin deficiency	endocrine/metabolic	2593	9101	0.0346309	0.0332407	1.03524	0.297495	1	0.999999
chr2.195499753.A.C	rs73060484	C	Severity	CAV	C	-	389.1	Sensorineural hearing loss	sense organs	345	12120	0.148748	0.14278	1.16038	0.297506	1	0.999999
chr9.87725456.A.T	rs56952354	A;T	Possible functional consequences	FCP + IP	T	CTSL	272.11	Hypercholesterolemia	endocrine/metabolic	1628	8578	0.163169	0.156625	1.17724	0.297514	1	0.999999
chr1.87162490.C.T	rs10873821	C	Severity	CAV	T	LINC01140	279	Disorders involving the immune mechanism	endocrine/metabolic	127	12604	0.158072	0.151737	1.17125	0.297527	1	0.999999
chr7.117559590.ATCT.A	rs113993960	A	Severity	CAV	A	CFTR	654	Other and unspecified complications of birth; puerperium affecting management of mother	pregnancy complications	188	13038	-0.751225	0.721126	0.471788	0.297532	1	0.999999
chr22.24011037.T.C	rs11090305	C	Severity	CAV	C	-	454	Varicose veins	circulatory system	230	10834	0.123707	0.118751	1.13168	0.297534	1	0.999999
chr10.76490426.T.C	rs114026383	C	Risk factor for European population	CAV	C	LRMDA	153.3	Malignant neoplasm of rectum, rectosigmoid junction, and anus	neoplasms	218	12057	1.34727	1.2933	3.84692	0.297536	1	0.999999
chr1.206773552.T.C	rs1800896	C	Severity	FCP	C	IL10	578	Gastrointestinal hemorrhage	digestive	379	12085	0.0778684	0.0747493	1.08098	0.297538	1	0.999999
chr21.41464802.A.G	rs462574	A	Possible functional consequences	FCP + IP	A	TMPRSS2	722.1	Displacement of intervertebral disc	musculoskeletal	222	11563	-0.338636	0.325084	0.712742	0.297557	1	0.999999
chr6.45737076.T.A	rs16873740	A	Severity	CAV	A	-	241.1	Nontoxic uninodular goiter	endocrine/metabolic	478	10055	-0.108531	0.104188	0.897151	0.297557	1	0.999999
chrX.15564667.C.T	rs2074192	T	Severity (T allele); Severity for males > 50 y.o (T allele); Protective (C allele); Protective (CT genotype)	CAV	T	ACE2	706.1	Acne	dermatologic	220	11882	0.108664	0.104316	1.11479	0.297561	1	0.999999
chrX.15587729.C.T	rs4646140	T	Severity	CAV	T	ACE2	440	Atherosclerosis	circulatory system	111	11908	1.10337	1.05925	3.0143	0.297575	1	0.999999
chr21.33287378.C.T	rs8178521	T	Severity	CAV-FE	T	IL10RB	530.13	Barrett's esophagus	digestive	145	10496	-0.139038	0.133479	0.870195	0.297576	1	0.999999
chr14.55263686.C.T	rs10140801	T	Severity	CAV-FE	T	FBXO34-AS1	276.12	Hyposmolality and/or hyponatremia	endocrine/metabolic	151	12068	0.125918	0.120891	1.13419	0.297607	1	0.999999
chr21.41470664.C.T	rs61735794	T	Risk factor	CAV	T	TMPRSS2	356	Hereditary and idiopathic peripheral neuropathy	neurological	128	12581	-0.52691	0.50589	0.590427	0.29762	1	0.999999
chrX.15596127.G.T	rs146598386	T	Severity	CAV	T	ACE2	530.13	Barrett's esophagus	digestive	149	10836	-1.0512	1.00928	0.349518	0.297628	1	0.999999
chr15.60902209.A.G	rs4774377	G	Risk factor	CAV-FE	G	RORA	279.7	Other immunological findings	endocrine/metabolic	368	12186	-0.0788502	0.0757073	0.924178	0.297637	1	0.999999
chr17.45995618.A.G	rs112572874	G	Risk factor	CAV-FE	G	MAPT	272.12	Hyperglyceridemia	endocrine/metabolic	244	8582	-0.121135	0.116307	0.885915	0.297641	1	0.999999
chr12.6845711.C.T	rs5443	T	protective	CAV	T	CDCA3	185	Cancer of prostate	neoplasms	224	11896	0.111306	0.106878	1.11774	0.297675	1	0.999999
chr15.90879313.T.C	rs8039305	C	Risk factor	CAV-FE	C	FURIN	244	Hypothyroidism	endocrine/metabolic	1587	9641	0.041838	0.0401749	1.04273	0.297691	1	0.999999
chr4.44416575.T.C	rs35540967	C	Severity	CAV	C	KCTD8	291	Other specified nonpsychotic and/or transient mental disorders	mental disorders	100	12307	0.233802	0.22451	1.26339	0.297697	1	0.999999
chr15.60845514.G.A	rs17303202	A	Risk factor; Severity	CAV-FE	A	RORA	250.2	Type 2 diabetes	endocrine/metabolic	1169	10576	0.0519452	0.0498809	1.05332	0.297697	1	0.999999
chr10.52771482.G.A	rs5030737	A	Potential functional effect on protein	FCP + IP	A	MBL2	053	Herpes zoster	infectious diseases	140	10609	-0.25672	0.246524	0.773584	0.297709	1	0.999999
chr3.146517122.G.A	rs343320	A	Severity	CAV-FE	A	PLSCR1	745	Pain in joint	musculoskeletal	1557	10045	0.0713207	0.0684888	1.07393	0.297714	1	0.999999
chr3.61768231.T.A	rs672699	A	Severity	CAV	T	PTPRG	458	Hypotension	circulatory system	105	12534	-0.185579	0.178216	0.830623	0.297729	1	0.999999
chr4.71762286.C.T	rs113574864	T	Severity	CAV	T	GC	252.1	Hyperparathyroidism	endocrine/metabolic	170	11951	0.230977	0.221812	1.25983	0.297729	1	0.999999
chr2.127137039.A.G	rs744373	G	Severity	CAV	G	-	394	Rheumatic disease of the heart valves	circulatory system	242	11730	0.105683	0.101492	1.11147	0.297739	1	0.999999
chr5.77379593.G.A	rs7715119	A	Severity	CAV-FE	A	PDE8B	371.3	Inflammation of eyelids	sense organs	173	11924	0.173839	0.166946	1.18986	0.297742	1	0.999999
chr12.112919388.G.A	rs10774671	A	Severity (A allele); Protective (G allele)	CAV-FE	G	OAS1	427.2	Atrial fibrillation and flutter	circulatory system	717	10403	-0.0630615	0.0605638	0.938886	0.297764	1	0.999999
chr2.195994321.C.T	rs191631470	T	Severity	CAV	T	DNAH7	433.3	Cerebral ischemia	circulatory system	161	12394	0.630518	0.605548	1.87858	0.297766	1	0.999999
chr7.22728630.G.T	rs2066992	T	Protective	CAV-FE	T	IL6	472	Chronic pharyngitis and nasopharyngitis	respiratory	454	9811	0.132832	0.127571	1.14206	0.297767	1	0.999999
chr5.32750877.T.C	rs1173773	C	Protective	CAV	C	NPR3	514	Abnormal findings examination of lungs	respiratory	297	12406	-0.0934022	0.0897036	0.910827	0.297768	1	0.999999
chr13.112889041.C.T	rs9577175	T	Severity	CAV	T	ATP11A	367.1	Myopia	sense organs	126	12457	-0.15819	0.151927	0.853688	0.297774	1	0.999999
chr4.25613313.G.A	-	HLA-A*02:02	Protective	IP	A	HLA-A	427.9	Palpitations	circulatory system	602	10508	-0.0834709	0.0801704	0.919918	0.297798	1	0.999999
chr1.155133406.T.G	rs4971066	G	Risk factor	CAV	G	EFNA1	702	Degenerative skin conditions and other dermatoses	dermatologic	589	11486	0.0875359	0.0840771	1.09148	0.297811	1	0.999999
chr10.130802064.T.G	rs12253652	G	Severity	CAV	G	-	279.1	Immunity deficiency	endocrine/metabolic	111	12359	-0.241087	0.231565	0.785773	0.297819	1	0.999999
chr9.133251249.A.G	rs7849280	G	Protective	CAV	G	ABO	193	Thyroid cancer	neoplasms	246	12927	0.164168	0.157684	1.17841	0.29782	1	0.999999
chr12.47879112.A.G	rs2228570	AG genotype	Severity	CAV	A	VDR	296	Mood disorders	mental disorders	1453	7735	-0.0438486	0.0421179	0.957099	0.297833	1	0.999999
chr4.71762286.C.T	rs113574864	T	Severity	CAV	T	GC	351	Other peripheral nerve disorders	neurological	281	12441	-0.214956	0.206475	0.806577	0.297841	1	0.999999
chr14.76832814.C.CT	rs34279101	CT	Severity	CAV	CT	LRRC74A	278.4	Abnormal weight gain	endocrine/metabolic	202	10436	0.131371	0.12619	1.14039	0.297848	1	0.999999
chr11.88436431.C.T	rs72953026	T	Severity	CAV-FE	T	-	070.3	Viral hepatitis C	infectious diseases	615	10397	-0.0794772	0.0763436	0.923599	0.297855	1	0.999999
chr10.98166813.G.T	rs10786398	T	Severity	CAV	T	R3HCC1L	443.9	Peripheral vascular disease, unspecified	circulatory system	260	11743	0.102073	0.098049	1.10746	0.297855	1	0.999999
chrX.15599938.A.G	rs2106809	G	Severity	CAV	G	ACE2	550.5	Ventral hernia	digestive	137	12578	-0.194244	0.186586	0.823457	0.297857	1	0.999999
chr4.166008836.A.T	rs17047200	TT genotype	Severity (TT genotype)*Conflicting; Risk factor (AA genotype)*Conflicting	CAV	T	TLL1	593.1	Gross hematuria	genitourinary	128	11413	-0.229793	0.22074	0.794698	0.29787	1	0.999999
chr9.131672331.T.G	rs12551879	G	Severity	CAV	G	RAPGEF1	250.41	Impaired fasting glucose	endocrine/metabolic	201	10561	-0.204879	0.19681	0.814746	0.297874	1	0.999999
chr4.153687301.A.G	rs1898830	G	Severity; Risk factor	CAV	G	TLR2	071	Human immunodeficiency virus [HIV] disease	infectious diseases	614	10522	-0.0676261	0.0649629	0.93461	0.297877	1	0.999999
chr4.71742666.T.G	rs2282679	G	Severity	CAV	G	GC	726.1	Enthesopathy	musculoskeletal	342	11016	0.088126	0.0846588	1.09213	0.297897	1	0.999999
chr5.32750877.T.C	rs1173773	C	Protective	CAV	C	NPR3	172.1	Melanomas of skin, dx or hx	neoplasms	110	11998	-0.153007	0.146989	0.858124	0.297901	1	0.999999
chr7.22548762.C.T	rs13227460	T	Severity	CAV	T	STEAP1B	357	Inflammatory and toxic neuropathy	neurological	317	12160	0.0986992	0.0948176	1.10373	0.297905	1	0.999999
chr9.21206606.C.G	rs28368148	G	Severity	CAV-FE	G	IFNA10	796	Elevated prostate specific antigen [PSA]	genitourinary	238	11861	0.437566	0.420366	1.54893	0.297915	1	0.999999
chr1.205208489.G.A	rs11240388	G	Severity	CAV-FE	G	DSTYK	338	Pain	neurological	1058	11214	-0.0489905	0.0470652	0.95219	0.297919	1	0.999999
chr7.117587778.G.T	rs113993959	T	Severity	CAV	T	CFTR	765	Cervical radiculitis	symptoms	284	11591	1.10465	1.06124	3.01817	0.297919	1	0.999999
chrX.15602217.T.C	rs190509934	C	Protective	CAV	C	ACE2	599.3	Dysuria	genitourinary	318	10732	0.783835	0.753031	2.18985	0.297919	1	0.999999
chr1.173115604.T.G	rs17300100	G	Severity	CAV	G	-	939	Atopic/contact dermatitis due to other or unspecified	dermatologic	586	10594	0.0918694	0.088264	1.09622	0.297946	1	0.999999
chr7.117559590.ATCT.A	rs113993960	A	Severity	CAV	A	CFTR	722.6	Degeneration of intervertebral disc	musculoskeletal	153	11539	-1.04996	1.00876	0.349953	0.297952	1	0.999999
chr16.3500977.C.G	rs2301762	G	Severity	CAV	G	CLUAP1	110.1	Dermatophytosis	infectious diseases	328	11884	-0.211235	0.20295	0.809584	0.297958	1	0.999999
chr13.19647239.G.A	rs191299359	A	Severity	CAV	A	MPHOSPH8	594.1	Calculus of kidney	genitourinary	357	12772	1.10947	1.06596	3.03275	0.297961	1	0.999999
chr1.230710048.A.G	rs699	G	Severity	CAV	G	AGT	840	Sprains and strains	injuries & poisonings	104	12751	0.147013	0.141249	1.15837	0.297967	1	0.999999
chr21.41508701.T.G	rs4283504	T	Possible functional consequences	FCP + IP	T	TMPRSS2	720	Spinal stenosis	musculoskeletal	156	11213	-0.229129	0.220147	0.795226	0.297969	1	0.999999
chr14.74952741.A.G	rs2268616	G	Risk factor	CAV	G	PGF	530.11	GERD	digestive	1443	10773	-0.149945	0.144067	0.860755	0.29797	1	0.999999
chr11.126292948.C.T	rs8177374	T	Protective	CAV	T	TIRAP	627.2	Symptomatic menopause	genitourinary	153	11599	-0.1851	0.177855	0.831021	0.297998	1	0.999999
chr9.3320390.C.A	rs72699049	A	Severity	CAV	A	RFX3	269	Proteinuria	endocrine/metabolic	261	12768	-0.267115	0.25666	0.765585	0.297998	1	0.999999
chr2.127137039.A.G	rs744373	G	Severity	CAV	G	-	470	Septal Deviations/Turbinate Hypertrophy	respiratory	209	9800	-0.117616	0.113012	0.889038	0.298	1	0.999999
chr13.102695866.A.G	rs599976	G	Severity	CAV-FE	G	METTL21C	949	Allergies, other	injuries & poisonings	214	10946	0.140305	0.134814	1.15062	0.298002	1	0.999999
chr3.146517122.G.A	rs343320	A	Severity	CAV-FE	A	PLSCR1	497	Bronchitis	respiratory	207	10861	0.174054	0.167245	1.19012	0.298011	1	0.999999
chr5.157106730.T.C	rs35960726	C	Severity	CAV	C	HAVCR2	594	Urinary calculus	genitourinary	386	12752	-1.05048	1.00947	0.34977	0.298048	1	0.999999
chr5.132485305.G.A	rs17622656	A	Risk factor	FCP + IP	A	IRF1	185	Cancer of prostate	neoplasms	224	11815	-0.110918	0.106589	0.895012	0.298051	1	0.999999
chr4.67963489.G.A	rs6552134	G	Possible functional consequences	FCP + IP	G	TMPRSS11A	357	Inflammatory and toxic neuropathy	neurological	327	12416	-0.095552	0.0918252	0.908871	0.298068	1	0.999999
chr17.49863303.C.T	rs77534576	T	Severity	CAV	T	-	702.1	Actinic keratosis	dermatologic	327	12153	-0.271975	0.261375	0.761874	0.298083	1	0.999999
chr1.90742957.A.C	rs2166172	C	Severity	CAV-FE	C	-	411.4	Coronary atherosclerosis	circulatory system	1174	11584	0.0513231	0.0493239	1.05266	0.298093	1	0.999999
chr12.47844974.A.G	rs731236	AG and AA genotype	Severity	CAV	G	VDR	761	Cervicalgia	symptoms	442	12457	0.0729543	0.070113	1.07568	0.298097	1	0.999999
chr2.162044379.C.T	rs3788979	T	Risk factor	CAV	T	DPP4	327	Sleep disorders	neurological	1116	10631	0.0762243	0.073257	1.0792	0.298105	1	0.999999
chr19.31533051.C.A	rs8105499	C	Severity	CAV	A	LINC02841	740.1	Osteoarthritis; localized	musculoskeletal	842	11150	-0.0585996	0.0563222	0.943084	0.298137	1	0.999999
chr11.14893332.A.G	rs10741657	G	Severity	CAV	A	CYP2R1	840	Sprains and strains	injuries & poisonings	104	12750	-0.161983	0.15569	0.850455	0.298144	1	0.999999
chr17.63488670.G.A	rs4343	G	Severity; Risk factor	CAV	A	ACE	591	Urinary tract infection	genitourinary	487	11706	0.0711102	0.0683479	1.0737	0.298147	1	0.999999
chr17.9267091.C.T	rs34761447	C	Severity	CAV	T	STX8	174.11	Malignant neoplasm of female breast	neoplasms	415	12141	0.129162	0.124145	1.13787	0.298148	1	0.999999
chr6.52200448.A.G	rs13192246	G	Severity	CAV	A	-	173	Neoplasm of uncertain behavior of skin	neoplasms	311	11889	0.0921966	0.0886163	1.09658	0.298153	1	0.999999
chr12.106231175.T.A	rs12823094	A	Severity	CAV	A	-	300.1	Anxiety disorder	mental disorders	1417	8141	-0.0492793	0.0473663	0.951915	0.29816	1	0.999999
chr12.112919388.G.A	rs10774671	A	Severity (A allele); Protective (G allele)	CAV-FE	G	OAS1	244	Hypothyroidism	endocrine/metabolic	1648	9977	0.0412923	0.0396902	1.04216	0.29817	1	0.999999
chr10.130802064.T.G	rs12253652	G	Severity	CAV	G	-	327.4	Insomnia	neurological	917	10662	0.0783588	0.0753203	1.08151	0.298182	1	0.999999
chr1.154454494.A.C	rs2228145	A	Risk factor	CAV	C	IL6R	473.4	Voice disturbance	respiratory	221	9785	0.102505	0.0985346	1.10794	0.298201	1	0.999999
chr11.88824823.A.G	rs10831496	G	Severity	CAV-FE	G	GRM5	726.1	Enthesopathy	musculoskeletal	342	11005	0.0873196	0.0839371	1.09125	0.298202	1	0.999999
chr2.195499753.A.C	rs73060484	C	Severity	CAV	C	-	443	Peripheral vascular disease	circulatory system	431	11849	-0.152534	0.146626	0.85853	0.298204	1	0.999999
chr2.167953627.G.A	rs7595310	A	Severity	CAV-FE	A	STK39	578	Gastrointestinal hemorrhage	digestive	372	11909	-0.0998605	0.0959931	0.904964	0.298206	1	0.999999
chr1.90742957.A.C	rs2166172	C	Severity	CAV-FE	C	-	465	Acute upper respiratory infections of multiple or unspecified sites	respiratory	763	10583	0.0571361	0.0549237	1.0588	0.298209	1	0.999999
chr12.52726315.TC.T	rs5798227	T	Risk factor	CAV	TC	-	790.6	Other abnormal blood chemistry	symptoms	956	11349	-0.0916316	0.0880845	0.912441	0.298215	1	0.999999
chr13.23084699.A.G	rs1984162	G	Severity	CAV	G	-	253	Disorders of the pituitary gland and its hypothalamic control	endocrine/metabolic	165	11943	0.127414	0.122482	1.13589	0.298217	1	0.999999
chr21.41473715.C.A	rs2298661	A	Protective	CAV-FE	A	TMPRSS2	573.9	Abnormal serum enzyme levels	digestive	296	11659	-0.118975	0.114376	0.88783	0.29824	1	0.999999
chr21.41426103.C.A	rs17000900	A	Severity	CAV-FE	A	MX1	278.11	Morbid obesity	endocrine/metabolic	376	10452	-0.135988	0.130734	0.872853	0.29825	1	0.999999
chr21.33252612.A.G	rs2236757	A	Severity	CAV-FE	A	IFNAR2	454.1	Varicose veins of lower extremity	circulatory system	214	11113	-0.115044	0.110601	0.891327	0.29826	1	0.999999
chr15.100233816.G.A	rs143434383	A	Risk factor	CAV	A	ADAMTS17	585.32	End stage renal disease	genitourinary	135	11766	-1.05045	1.00988	0.349782	0.298262	1	0.999999
chr12.6845711.C.T	rs5443	T	protective	CAV	T	CDCA3	741.2	Stiffness of joint	musculoskeletal	248	12626	0.0996979	0.095848	1.10484	0.298263	1	0.999999
chr9.133257521.T.TC	rs8176719	TC	Severity; Risk factor	CAV-FE	TC	ABO	624.9	stress incontinence, female	genitourinary	103	13053	-0.155605	0.149596	0.855897	0.298264	1	0.999999
chr9.132278286.T.C	rs11243705	C	Severity	CAV	C	SETX	241	Nontoxic nodular goiter	endocrine/metabolic	700	9962	0.079358	0.0762945	1.08259	0.298268	1	0.999999
chr4.67910402.G.A	rs4860265	G	Possible functional consequences	FCP + IP	G	TMPRSS11A	626	Disorders of menstruation and other abnormal bleeding from female genital tract	genitourinary	410	11331	0.0832224	0.08001	1.08678	0.29827	1	0.999999
chr1.161509955.A.G	rs1801274	G	Severity	CAV	G	FCGR2A	185	Cancer of prostate	neoplasms	218	11398	-0.109014	0.104807	0.896718	0.298275	1	0.999999
chr2.196087686.G.A	rs2176724	A	Severity	CAV	A	-	285.2	Anemia of chronic disease	hematopoietic	173	11197	-0.191801	0.184409	0.825471	0.298301	1	0.999999
chr10.52340585.A.T	rs1441121	T	Severity	CAV	A	-	427.21	Atrial fibrillation	circulatory system	675	9909	-0.0664819	0.0639204	0.93568	0.298306	1	0.999999
chr11.126292948.C.T	rs8177374	T	Protective	CAV	T	TIRAP	743.1	Osteoporosis	musculoskeletal	887	11808	0.0788761	0.0758378	1.08207	0.298311	1	0.999999
chr1.12207235.C.T	rs3397	T	Severity	CAV-FE	C	TNFRSF1B	614	Inflammatory diseases of female pelvic organs	genitourinary	105	9227	0.150113	0.144332	1.16197	0.298313	1	0.999999
chr6.31153649.G.A	rs143334143	A	Severity; Risk factor	CAV-FE	A	CCHCR1	514	Abnormal findings examination of lungs	respiratory	297	12460	0.142686	0.137192	1.15337	0.298318	1	0.999999
chr2.191909428.G.A	rs147509469	A	Risk factor for females	CAV	A	CAVIN2-AS1	760	Back pain	symptoms	1068	11232	0.142716	0.137221	1.1534	0.298319	1	0.999999
chr1.27373964.C.T	rs141300199	T	Severity	CAV	T	FCN3	565	Anal and rectal conditions	digestive	394	12336	0.774922	0.745099	2.17042	0.298328	1	0.999999
chr6.41534945.A.C	rs1886814	C	Severity	CAV-FE	C	FOXP4-AS1	292.3	Memory loss	mental disorders	250	12335	0.215177	0.206897	1.24008	0.298331	1	0.999999
chr8.97128242.T.C	rs7817272	C	Severity	CAV	C	CPQ	260	Protein-calorie malnutrition	endocrine/metabolic	250	9160	-0.127654	0.122744	0.880158	0.298339	1	0.999999
chr17.8109899.C.T	rs151256885	T	Severity	CAV	T	ALOXE3	286	Coagulation defects	hematopoietic	205	12301	0.471123	0.453005	1.60179	0.298342	1	0.999999
chr9.78543197.A.G	rs7027911	A	Severity	CAV	A	-	594.1	Calculus of kidney	genitourinary	356	12727	0.079875	0.0768054	1.08315	0.298356	1	0.999999
chr6.30887474.G.A	rs4618569	AG genotype	Severity	CAV	A	DDR1	313.1	Attention deficit hyperactivity disorder	mental disorders	139	13042	-0.160997	0.154811	0.851294	0.298357	1	0.999999
chr12.132489230.GC.G	rs56106917	G	Severity	CAV	G	FBRSL1	714.1	Rheumatoid arthritis	musculoskeletal	160	12326	-0.120073	0.115461	0.886856	0.298367	1	0.999999
chr1.35908500.C.T	rs2765013	C	Severity	CAV	T	AGO1	504	Other alveolar and parietoalveolar pneumonopathy	respiratory	143	12626	-0.223212	0.214644	0.799945	0.298379	1	0.999999
chr10.130802064.T.G	rs12253652	G	Severity	CAV	G	-	599.5	Frequency of urination and polyuria	genitourinary	756	10483	0.0856486	0.0823615	1.08942	0.298382	1	0.999999
chr16.16924042.C.A	rs1453512	A	Severity	CAV	C	-	350.2	Abnormality of gait	neurological	582	11824	-0.0728193	0.070026	0.929769	0.298391	1	0.999999
chr6.147217556.A.G	rs116898161	G	Severity	CAV	G	STXBP5	772.2	Spasm of muscle	symptoms	103	12788	-0.475709	0.457465	0.621444	0.298395	1	0.999999
chr11.88436431.C.T	rs72953026	T	Severity	CAV-FE	T	-	571	Chronic liver disease and cirrhosis	digestive	609	11479	0.0748644	0.0719946	1.07774	0.298404	1	0.999999
chr22.41925447.G.A	rs61756766	A	Severity	CAV	A	TNFRSF13C	272	Disorders of lipoid metabolism	endocrine/metabolic	3797	8592	-0.199514	0.191871	0.819129	0.298418	1	0.999999
chr12.106231175.T.A	rs12823094	A	Severity	CAV	A	-	272.12	Hyperglyceridemia	endocrine/metabolic	222	7583	-0.119738	0.115157	0.887153	0.298439	1	0.999999
chr19.31533051.C.A	rs8105499	C	Severity	CAV	A	LINC02841	250.4	Abnormal glucose	endocrine/metabolic	861	10259	-0.0582287	0.056001	0.943434	0.298443	1	0.999999
chr7.22728408.A.G	rs2069837	G	Severity	CAV-FE	G	IL6	726.1	Enthesopathy	musculoskeletal	342	11017	0.129276	0.124332	1.138	0.298448	1	0.999999
chr17.45995618.A.G	rs112572874	G	Risk factor	CAV-FE	G	MAPT	614.5	Inflammatory disease of cervix, vagina, and vulva	genitourinary	124	12935	0.157657	0.151628	1.17076	0.29845	1	0.999999
chr5.157106730.T.C	rs35960726	C	Severity	CAV	C	HAVCR2	447	Other disorders of arteries and arterioles	circulatory system	160	11889	0.761215	0.732112	2.14088	0.298455	1	0.999999
chr2.45584979.T.C	-	HLA-A*02:02	Protective	IP	C	HLA-A	338	Pain	neurological	1050	11150	-0.0547747	0.0526806	0.946698	0.298456	1	0.999999
chr6.52200448.A.G	rs13192246	G	Severity	CAV	A	-	174.1	Breast cancer [female]	neoplasms	462	12218	0.0783492	0.0753548	1.0815	0.298462	1	0.999999
chr2.196087686.G.A	rs2176724	A	Severity	CAV	A	-	772.2	Spasm of muscle	symptoms	103	12782	-0.246975	0.237536	0.78116	0.298462	1	0.999999
chr6.12216733.A.G	rs10755709	A	Severity	CAV	G	-	339	Other headache syndromes	neurological	211	11623	-0.110666	0.106438	0.895238	0.298471	1	0.999999
chr3.126118894.C.T	rs1868132	T	Severity	CAV	T	ALDH1L1	285	Other anemias	hematopoietic	912	11189	-0.0923705	0.0888449	0.911767	0.298487	1	0.999999
chr7.107967457.C.T	rs2237698	T	Severity	CAV	T	LAMB1	585	Renal failure	genitourinary	660	11769	0.0834134	0.0802297	1.08699	0.298487	1	0.999999
chr11.611919.C.G	rs702966	C	Severity in African-Americans	CAV	G	PHRF1	427.2	Atrial fibrillation and flutter	circulatory system	723	10521	0.0649837	0.0625064	1.06714	0.29851	1	0.999999
chr8.97128242.T.C	rs7817272	C	Severity	CAV	C	CPQ	350	Abnormal movement	neurological	761	11966	-0.0731332	0.0703467	0.929477	0.298521	1	0.999999
chr18.6461231.C.G	rs11659676	G	Severity	CAV-FE	G	RPL6P27	605	Erectile dysfunction [ED]	genitourinary	484	11233	-0.0737949	0.0709851	0.928862	0.298534	1	0.999999
chr12.57108399.C.T	rs324011	T	Risk factor; Severity	CAV	T	STAT6	277	Other disorders of metabolism	endocrine/metabolic	134	12622	0.132373	0.127333	1.14153	0.298537	1	0.999999
chr2.195499753.A.C	rs73060484	C	Severity	CAV	C	-	300.4	Dysthymic disorder	mental disorders	106	9086	-0.3116	0.299741	0.732274	0.298542	1	0.999999
chr10.52771475.C.T	rs1800450	T	Severity	CAV	T	MBL2	960	Poisoning by antibiotics	injuries & poisonings	160	12640	0.159689	0.153621	1.17315	0.298571	1	0.999999
chr15.60810211.C.T	rs341419	T	Severity	CAV-FE	T	RORA	256.4	Polycystic ovaries	endocrine/metabolic	126	11807	-0.185692	0.178637	0.830529	0.298575	1	0.999999
chr12.8058591.T.C	rs7842	C	Risk factor; Severity	CAV	C	C3AR1	459	Other disorders of circulatory system	circulatory system	236	12562	0.105116	0.101123	1.11084	0.298578	1	0.999999
chr15.60902209.A.G	rs4774377	G	Risk factor	CAV-FE	G	RORA	495	Asthma	respiratory	1041	10562	-0.0480251	0.0462009	0.95311	0.29858	1	0.999999
chr13.41746691.T.A	rs10507497	A	Severity	CAV-FE	A	VWA8	079	Viral infection	infectious diseases	148	10577	0.146203	0.140651	1.15743	0.298585	1	0.999999
chrX.15596127.G.T	rs146598386	T	Severity	CAV	T	ACE2	596.5	Functional disorders of bladder	genitourinary	142	12921	-1.04779	1.008	0.350712	0.298586	1	0.999999
chr15.33615902.C.T	rs12593288	C	Severity	CAV	T	RYR3	433.2	Occlusion of cerebral arteries	circulatory system	166	12360	0.143637	0.138187	1.15446	0.298599	1	0.999999
chrX.15564667.C.T	rs2074192	T	Severity (T allele); Severity for males > 50 y.o (T allele); Protective (C allele); Protective (CT genotype)	CAV	T	ACE2	285.21	Anemia in chronic kidney disease	hematopoietic	135	11110	0.156445	0.150511	1.16935	0.298607	1	0.999999
chr1.35908500.C.T	rs2765013	C	Severity	CAV	T	AGO1	278.1	Obesity	endocrine/metabolic	1150	10502	-0.0784583	0.0754865	0.924541	0.298633	1	0.999999
chr9.132278286.T.C	rs11243705	C	Severity	CAV	C	SETX	571.5	Other chronic nonalcoholic liver disease	digestive	566	11579	0.0849067	0.0816914	1.08862	0.298638	1	0.999999
chr4.5820150.T.C	rs3774881	T	Severity	CAV	C	CRMP1	724.1	Disorders of sacrum	musculoskeletal	117	11076	-0.229003	0.220332	0.795326	0.298638	1	0.999999
chr11.2872637.A.G	rs10766439	A	Severity	CAV	A	-	153	Colorectal cancer	neoplasms	260	11583	-0.100158	0.0963667	0.904694	0.298645	1	0.999999
chr9.81442264.TCAG.T	rs1826292621	T	Severity	CAV	T	-	687	Symptoms affecting skin	dermatologic	109	11156	0.233893	0.225043	1.26351	0.298653	1	0.999999
chr19.39248147.C.T	rs12979860	C	Severity (C allele)*Conflicting; Risk factor (T allele)*Conflicting	CAV	T	IFNL4	599.5	Frequency of urination and polyuria	genitourinary	769	10737	-0.0603159	0.0580351	0.941467	0.298665	1	0.999999
chr5.142872984.C.T	rs10039856	C	Severity	CAV	T	ARHGAP26	300	Anxiety disorders	mental disorders	1676	9089	0.0616795	0.0593479	1.06362	0.298671	1	0.999999
chr17.34252769.A.G	rs1024611	G	Risk factor	CAV	G	CCL2	960	Poisoning by antibiotics	injuries & poisonings	160	12633	-0.136373	0.131218	0.872517	0.298672	1	0.999999
chr17.49863303.C.T	rs77534576	T	Severity	CAV	T	-	689	Disorder of skin and subcutaneous tissue NOS	dermatologic	155	12714	-0.432952	0.416586	0.648592	0.298672	1	0.999999
chrX.15600835.T.C	rs4646116	C	Risk factor	FCP + IP	C	ACE2	427.2	Atrial fibrillation and flutter	circulatory system	723	10517	-0.460995	0.44357	0.630656	0.298672	1	0.999999
chr1.230710048.A.G	rs699	G	Severity	CAV	G	AGT	783	Fever of unknown origin	symptoms	165	12811	-0.118623	0.114141	0.888143	0.298682	1	0.999999
chr1.155197995.A.G	rs41264915	A	Severity	CAV-FE	G	THBS3	433.2	Occlusion of cerebral arteries	circulatory system	168	12428	-0.19784	0.19037	0.820501	0.298692	1	0.999999
chr17.42362183.A.G	rs744166	G	Risk factor; Severity	CAV	G	STAT3	840	Sprains and strains	injuries & poisonings	104	12742	0.147066	0.141514	1.15843	0.298698	1	0.999999
chr11.88824823.A.G	rs10831496	G	Severity	CAV-FE	G	GRM5	619	Noninflammatory female genital disorders	genitourinary	252	12610	-0.106753	0.102734	0.898748	0.298749	1	0.999999
chr9.132278286.T.C	rs11243705	C	Severity	CAV	C	SETX	809	Fracture of unspecified bones	injuries & poisonings	118	12194	-0.203875	0.196201	0.815564	0.298753	1	0.999999
chr2.113129630.T.C	rs419598	C	Risk factor	CAV	C	IL1RN	459.9	Circulatory disease NEC	circulatory system	159	12482	-0.137073	0.131915	0.871907	0.29876	1	0.999999
chr2.216660263.A.C	rs2270360	A	Severity	CAV	C	IGFBP2	287	Purpura and other hemorrhagic conditions	hematopoietic	224	10672	-0.111786	0.107581	0.894235	0.298763	1	0.999999
chr10.51197961.C.A	rs7897633	A	Severity in European-Americans	CAV	C	PRKG1	573	Other disorders of liver	digestive	105	11698	-0.148707	0.143114	0.861821	0.298766	1	0.999999
chr7.117642566.G.A	rs77010898	A	Severity	CAV	A	CFTR	452	Other venous embolism and thrombosis	circulatory system	213	11656	0.634789	0.610915	1.88662	0.298768	1	0.999999
chr15.60845514.G.A	rs17303202	A	Risk factor; Severity	CAV-FE	A	RORA	428	Congestive heart failure; nonhypertensive	circulatory system	418	12141	-0.0851873	0.081984	0.91834	0.298771	1	0.999999
chrX.15566297.A.G	rs4646179	G	Severity	CAV	G	ACE2	245.2	Chronic thyroiditis	endocrine/metabolic	603	10088	0.443872	0.427197	1.55873	0.29879	1	0.999999
chrX.15566297.A.G	rs4646179	G	Severity	CAV	G	ACE2	245.21	Chronic lymphocytic thyroiditis	endocrine/metabolic	603	10088	0.443872	0.427197	1.55873	0.29879	1	0.999999
chr5.142872984.C.T	rs10039856	C	Severity	CAV	T	ARHGAP26	586	Other disorders of the kidney and ureters	genitourinary	456	11761	0.109938	0.105808	1.11621	0.29879	1	0.999999
chr19.50379362.T.C	rs1405655	C	Severity	CAV-FE	C	NR1H2	578.8	Hemorrhage of rectum and anus	digestive	266	12086	-0.0981822	0.0944942	0.906484	0.298791	1	0.999999
chr5.77379593.G.A	rs7715119	A	Severity	CAV-FE	A	PDE8B	464	Acute sinusitis	respiratory	165	10625	-0.201758	0.194184	0.817293	0.298803	1	0.999999
chr13.33129529.C.G	rs34425674	G	Risk factor	CAV	G	STARD13	747.1	Cardiac congenital anomalies	congenital anomalies	131	13075	-0.525937	0.506198	0.591001	0.298807	1	0.999999
chr1.230710048.A.G	rs699	G	Severity	CAV	G	AGT	362.26	Macular puckering of retina	sense organs	105	12228	-0.148512	0.142941	0.861989	0.298815	1	0.999999
chr1.230710048.A.G	rs699	G	Severity	CAV	G	AGT	415.1	Acute pulmonary heart disease	circulatory system	113	13105	-0.143991	0.138589	0.865896	0.298816	1	0.999999
chr1.31151182.G.C	rs12083278	C	Severity	CAV	G	-	456	Chronic venous insufficiency [CVI]	circulatory system	205	10424	-0.11352	0.109265	0.892686	0.29883	1	0.999999
chr17.45714244.T.C	rs113661667	C	Risk factor	CAV-FE	C	LINC02210-CRHR1	614	Inflammatory diseases of female pelvic organs	genitourinary	135	12941	0.151204	0.145538	1.16323	0.298839	1	0.999999
chr4.186082920.C.T	rs3775291	T	Risk factor; Severity	CAV-FE	T	TLR3	253	Disorders of the pituitary gland and its hypothalamic control	endocrine/metabolic	165	11969	0.125653	0.120945	1.13389	0.298839	1	0.999999
chr5.180810828.C.T	rs113791144	T	Severity	CAV	T	-	614	Inflammatory diseases of female pelvic organs	genitourinary	135	12942	0.23557	0.226744	1.26563	0.298839	1	0.999999
chr1.173115604.T.G	rs17300100	G	Severity	CAV	G	-	571.51	Cirrhosis of liver without mention of alcohol	digestive	251	11320	0.139279	0.134063	1.14945	0.298848	1	0.999999
chr10.52771466.C.T	rs1800451	T	Potential functional effect on protein	FCP + IP	T	MBL2	401	Hypertension	circulatory system	3344	9454	0.114942	0.110639	1.12181	0.298857	1	0.999999
chr21.33287378.C.T	rs8178521	T	Severity	CAV-FE	T	IL10RB	496.3	Bronchiectasis	respiratory	122	10586	-0.150991	0.145341	0.859855	0.298862	1	0.999999
chr9.30504351.C.T	rs17775810	TT genotype	Protective	CAV	T	LINC01242	204	Leukemia	neoplasms	112	12821	0.162093	0.156033	1.17597	0.29888	1	0.999999
chr2.112913801.G.T	rs3811046	T	Risk factor	CAV	G	IL37	747.1	Cardiac congenital anomalies	congenital anomalies	131	13144	-0.147934	0.142407	0.862488	0.298895	1	0.999999
chr2.191909428.G.A	rs147509469	A	Risk factor for females	CAV	A	CAVIN2-AS1	809	Fracture of unspecified bones	injuries & poisonings	119	12299	0.379557	0.365378	1.46164	0.298895	1	0.999999
chrX.15600835.T.C	rs4646116	C	Risk factor	FCP + IP	C	ACE2	292.3	Memory loss	mental disorders	249	12357	-0.752745	0.724625	0.471072	0.298895	1	0.999999
chr12.106231175.T.A	rs12823094	A	Severity	CAV	A	-	977	Personal history of allergy to medicinal agents	injuries & poisonings	202	11317	0.116875	0.112513	1.12398	0.298915	1	0.999999
chr5.96909661.C.T	rs150892504	T	Severity	CAV	T	ERAP2	216	Benign neoplasm of skin	neoplasms	640	11284	0.22493	0.216544	1.25224	0.298932	1	0.999999
chr8.38996464.C.A	rs7840270	C	Severity	CAV-FE	A	ADAM9	458	Hypotension	circulatory system	105	12267	0.147291	0.141799	1.15869	0.298933	1	0.999999
chr2.195499753.A.C	rs73060484	C	Severity	CAV	C	-	763	Thoracic or lumbosacral neuritis or radiculitis, unspecified	symptoms	665	11539	0.110823	0.106694	1.1172	0.298942	1	0.999999
chr2.60480453.A.G	rs1123573	A	Severity	CAV-FE	G	BCL11A	333	Extrapyramidal disease and abnormal movement disorders	neurological	218	12059	-0.106905	0.102925	0.898611	0.298956	1	0.999999
chr1.35908500.C.T	rs2765013	C	Severity	CAV	T	AGO1	375.1	Dry eyes	sense organs	351	12046	0.125946	0.121259	1.13422	0.298967	1	0.999999
chr5.96909661.C.T	rs150892504	T	Severity	CAV	T	ERAP2	426.92	Cardiac defibrillator in situ	circulatory system	101	10506	0.493189	0.474839	1.63753	0.298971	1	0.999999
chr9.3320390.C.A	rs72699049	A	Severity	CAV	A	RFX3	296.22	Major depressive disorder	mental disorders	1467	9084	0.103986	0.100122	1.10959	0.298991	1	0.999999
chr6.31575324.G.A	rs361525	G	Severity	CAV-FE	A	TNF	720	Spinal stenosis	musculoskeletal	163	11614	-0.265767	0.255897	0.766618	0.299004	1	0.999999
chr5.132485305.G.A	rs17622656	A	Risk factor	FCP + IP	A	IRF1	588	Disorders resulting from impaired renal function	genitourinary	110	11717	-0.15481	0.149062	0.856578	0.299009	1	0.999999
chr3.148742201.A.C	rs5186	C	Severity	CAV	C	AGTR1	276.13	Hyperpotassemia	endocrine/metabolic	314	12119	0.0925918	0.0891568	1.09701	0.299024	1	0.999999
chr9.30504351.C.T	rs17775810	TT genotype	Protective	CAV	T	LINC01242	256	Ovarian dysfunction	endocrine/metabolic	139	11781	0.149908	0.14435	1.16173	0.299037	1	0.999999
chr17.35880776.C.T	rs2107538	T	Risk factor; Severity	FCP	T	CCL5	110.11	Dermatophytosis of nail	infectious diseases	238	11953	0.119207	0.114789	1.1266	0.299044	1	0.999999
chr13.33129529.C.G	rs34425674	G	Risk factor	CAV	G	STARD13	271	Disorders of carbohydrate transport and metabolism	endocrine/metabolic	718	12250	0.170869	0.164536	1.18633	0.299045	1	0.999999
chr10.104263031.C.A	rs4925	A	Protective for neurological complications of long COVID	CAV	A	GSTO1	173	Neoplasm of uncertain behavior of skin	neoplasms	313	12038	0.0902384	0.0868946	1.09444	0.299046	1	0.999999
chr9.132278286.T.C	rs11243705	C	Severity	CAV	C	SETX	272	Disorders of lipoid metabolism	endocrine/metabolic	3768	8470	0.0437054	0.0420874	1.04467	0.299063	1	0.999999
chr10.52771482.G.A	rs5030737	A	Potential functional effect on protein	FCP + IP	A	MBL2	287.3	Thrombocytopenia	hematopoietic	224	12296	-0.195891	0.188644	0.822102	0.299077	1	0.999999
chr8.73355963.T.C	rs2010843	C	Severity	CAV	T	RDH10-AS1	694.2	Other dyschromia	dermatologic	373	10821	-0.0776296	0.0747581	0.925307	0.299079	1	0.999999
chr7.22728630.G.T	rs2066992	T	Protective	CAV-FE	T	IL6	772.2	Spasm of muscle	symptoms	103	12796	0.260698	0.251057	1.29784	0.299083	1	0.999999
chrX.12889539.C.G	rs3853839	G	Severity; Risk factor	CAV-FE	G	TLR7	345	Epilepsy, recurrent seizures, convulsions	neurological	165	11290	0.158516	0.152656	1.17177	0.299088	1	0.999999
chr2.181488719.A.C	rs2034831	C	Severity	CAV	C	ITGA4	706	Diseases of sebaceous glands	dermatologic	428	11836	0.1369	0.131839	1.14671	0.29909	1	0.999999
chrX.15564175.T.C	rs41303171	C	Severity; Risk factor	CAV	C	ACE2	741.2	Stiffness of joint	musculoskeletal	248	12629	-0.47012	0.452749	0.624927	0.299098	1	0.999999
chr7.22728630.G.T	rs2066992	T	Protective	CAV-FE	T	IL6	726.1	Enthesopathy	musculoskeletal	342	11011	0.150561	0.144998	1.16249	0.2991	1	0.999999
chr7.117559590.ATCT.A	rs113993960	A	Severity	CAV	A	CFTR	351	Other peripheral nerve disorders	neurological	279	12389	-0.60881	0.586318	0.543998	0.299102	1	0.999999
chr10.89010241.T.C	rs982764	T	Severity	CAV-FE	C	FAS	726.1	Enthesopathy	musculoskeletal	341	10945	-0.0923598	0.0889491	0.911777	0.29911	1	0.999999
chr16.78590128.A.G	rs72803978	A	Severity	CAV	G	WWOX	721	Spondylosis and allied disorders	musculoskeletal	662	11519	-0.153157	0.147507	0.857995	0.299128	1	0.999999
chr5.131995059.C.T	rs56162149	T	Severity	CAV-FE	T	ACSL6	275.6	Hypercalcemia	endocrine/metabolic	189	12697	-0.136523	0.131495	0.872386	0.29916	1	0.999999
chr9.87724615.A.G	rs3128509	A;G	Possible functional consequences	FCP + IP	A	CTSL	578	Gastrointestinal hemorrhage	digestive	373	11801	-0.0810037	0.0780214	0.92219	0.299166	1	0.999999
chr2.216660263.A.C	rs2270360	A	Severity	CAV	C	IGFBP2	550	Abdominal hernia	digestive	510	10922	0.0737331	0.0710202	1.07652	0.299177	1	0.999999
chr5.180810828.C.T	rs113791144	T	Severity	CAV	T	-	270.3	Disorders of plasma protein metabolism	endocrine/metabolic	104	12815	-0.326442	0.314437	0.721486	0.299187	1	0.999999
chr9.117713024.A.G	rs4986790	G	Severity	CAV	G	TLR4	375.1	Dry eyes	sense organs	353	12093	-0.181085	0.174427	0.834365	0.299193	1	0.999999
chr2.127137039.A.G	rs744373	G	Severity	CAV	G	-	740.11	Osteoarthrosis, localized, primary	musculoskeletal	836	11508	0.0597129	0.0575192	1.06153	0.299205	1	0.999999
chr22.41925447.G.A	rs61756766	A	Severity	CAV	A	TNFRSF13C	696.4	Psoriasis	dermatologic	310	10804	-0.742027	0.714767	0.476148	0.299206	1	0.999999
chr17.9267091.C.T	rs34761447	C	Severity	CAV	T	STX8	071.1	HIV infection, symptomatic	infectious diseases	543	10416	0.113796	0.109616	1.12052	0.299206	1	0.999999
chr13.112889041.C.T	rs9577175	T	Severity	CAV	T	ATP11A	690	Erythematosquamous dermatosis	dermatologic	152	10935	-0.14521	0.139877	0.864841	0.299213	1	0.999999
chr13.112889041.C.T	rs9577175	T	Severity	CAV	T	ATP11A	690.1	Seborrheic dermatitis	dermatologic	152	10935	-0.14521	0.139877	0.864841	0.299213	1	0.999999
chr10.36988942.A.G	rs2091431	G	Severity	CAV	A	-	275	Disorders of mineral metabolism	endocrine/metabolic	320	12626	-0.0911542	0.0878068	0.912877	0.299213	1	0.999999
chr10.8988345.A.T	rs71481792	A	Severity	CAV	T	-	766	Neuralgia, neuritis, and radiculitis NOS	symptoms	161	11296	0.130532	0.125739	1.13943	0.299214	1	0.999999
chr12.132489230.GC.G	rs56106917	G	Severity	CAV	G	FBRSL1	428.3	Heart failure with reduced EF [Systolic or combined heart failure]	circulatory system	232	12130	0.101307	0.0975877	1.10662	0.29922	1	0.999999
chr16.85959043.C.T	rs12444486	C	Severity in African-Americans	CAV	C	-	626.13	Irregular menstrual cycle	genitourinary	117	11142	0.142105	0.136889	1.1527	0.29922	1	0.999999
chrX.15564667.C.T	rs2074192	T	Severity (T allele); Severity for males > 50 y.o (T allele); Protective (C allele); Protective (CT genotype)	CAV	T	ACE2	798	Malaise and fatigue	symptoms	1128	10770	-0.0533939	0.051434	0.948006	0.299221	1	0.999999
chr10.52340585.A.T	rs1441121	T	Severity	CAV	A	-	292	Neurological disorders	mental disorders	422	11688	-0.0781187	0.0752516	0.924855	0.299223	1	0.999999
chr16.89196249.G.A	rs117169628	A	Severity	CAV	A	SLC22A31	475	Chronic sinusitis	respiratory	636	9772	0.0850443	0.0819234	1.08877	0.299226	1	0.999999
chr6.160731787.C.T	rs4252128	T	Potential functional effect on protein	FCP + IP	T	PLG	335	Multiple sclerosis	neurological	190	12047	0.295341	0.284518	1.34358	0.299252	1	0.999999
chr6.147217556.A.G	rs116898161	G	Severity	CAV	G	STXBP5	256.4	Polycystic ovaries	endocrine/metabolic	127	11970	-0.437365	0.421375	0.645736	0.299295	1	0.999999
chr4.153687301.A.G	rs1898830	G	Severity; Risk factor	CAV	G	TLR2	261	Vitamin deficiency	endocrine/metabolic	2575	9094	-0.0353628	0.0340704	0.965255	0.299302	1	0.999999
chr3.141689849.A.G	rs6440031	G	Severity	CAV	A	LINC02618	279.7	Other immunological findings	endocrine/metabolic	332	10797	-0.143924	0.138683	0.865953	0.299365	1	0.999999
chr13.41746691.T.A	rs10507497	A	Severity	CAV-FE	A	VWA8	593	Hematuria	genitourinary	289	11648	0.105467	0.101627	1.11123	0.299369	1	0.999999
chr16.85959043.C.T	rs12444486	C	Severity in African-Americans	CAV	C	-	459.9	Circulatory disease NEC	circulatory system	160	12072	0.120134	0.115761	1.12765	0.299377	1	0.999999
chr2.195519781.A.G	rs74417002	G	Severity	CAV	G	-	735	Acquired foot deformities	musculoskeletal	157	12630	0.297973	0.287141	1.34713	0.299398	1	0.999999
chr6.45737076.T.A	rs16873740	A	Severity	CAV	A	-	426.92	Cardiac defibrillator in situ	circulatory system	100	10488	-0.2401	0.231374	0.786549	0.299404	1	0.999999
chr17.34252769.A.G	rs1024611	G	Risk factor	CAV	G	CCL2	327.7	Sleep related movement disorders	neurological	116	10905	0.14965	0.144212	1.16143	0.299405	1	0.999999
chr11.114726432.A.T	rs1712779	T	Severity	CAV-FE	T	-	386	Vertiginous syndromes and other disorders of vestibular system	sense organs	119	12022	0.141482	0.136344	1.15198	0.299419	1	0.999999
chr14.76832814.C.CT	rs34279101	CT	Severity	CAV	CT	LRRC74A	532	Dysphagia	digestive	232	10745	-0.132287	0.127484	0.87609	0.299423	1	0.999999
chrX.12889539.C.G	rs3853839	G	Severity; Risk factor	CAV-FE	G	TLR7	593.1	Gross hematuria	genitourinary	122	10976	0.194676	0.187619	1.21492	0.29945	1	0.999999
chr12.47902438.G.T	rs11574024	T	Severity	CAV	T	VDR	327.32	Obstructive sleep apnea	neurological	643	10850	-0.118377	0.11409	0.888361	0.299467	1	0.999999
chr3.141689849.A.G	rs6440031	G	Severity	CAV	A	LINC02618	316	Substance addiction and disorders	mental disorders	167	10174	-0.204908	0.197487	0.814722	0.299467	1	0.999999
chr22.49281538.G.A	rs62220604	G	Severity	CAV	A	-	395	Heart valve disorders	circulatory system	823	10931	0.0601275	0.0579505	1.06197	0.299472	1	0.999999
chr10.130802064.T.G	rs12253652	G	Severity	CAV	G	-	411.4	Coronary atherosclerosis	circulatory system	1167	11405	-0.0774273	0.0746244	0.925494	0.299475	1	0.999999
chr16.89196249.G.A	rs117169628	A	Severity	CAV	A	SLC22A31	371.3	Inflammation of eyelids	sense organs	173	11922	-0.173198	0.166931	0.840971	0.299482	1	0.999999
chr12.8608014.A.G	rs11613792	A	Severity	CAV	G	AICDA	428.4	Heart failure with preserved EF [Diastolic heart failure]	circulatory system	143	11329	0.176289	0.169914	1.19278	0.299492	1	0.999999
chr1.3081749.G.A	rs12745140	A	Severity	CAV	A	PRDM16	292.3	Memory loss	mental disorders	247	11953	-0.176535	0.17015	0.83817	0.299493	1	0.999999
chr5.96909661.C.T	rs150892504	T	Severity	CAV	T	ERAP2	578.8	Hemorrhage of rectum and anus	digestive	266	12070	0.31156	0.3003	1.36555	0.299505	1	0.999999
chr10.89010241.T.C	rs982764	T	Severity	CAV-FE	C	FAS	428.1	Congestive heart failure (CHF) NOS	circulatory system	166	12079	0.130695	0.125982	1.13962	0.299543	1	0.999999
chr9.87725456.A.T	rs56952354	A;T	Possible functional consequences	FCP + IP	T	CTSL	599.5	Frequency of urination and polyuria	genitourinary	767	10724	-0.238688	0.230081	0.787661	0.299547	1	0.999999
chr22.19963748.G.A	rs4680	A	Risk factor	FCP	A	COMT	586.2	Cyst of kidney, acquired	genitourinary	120	11800	-0.138477	0.133485	0.870683	0.299549	1	0.999999
chr1.206773552.T.C	rs1800896	C	Severity	FCP	C	IL10	368	Visual disturbances	sense organs	263	12608	0.0924333	0.0891028	1.09684	0.299559	1	0.999999
chr11.34482745.G.A	rs61882275	G	Severity	CAV	A	ELF5	475	Chronic sinusitis	respiratory	635	9747	0.0616322	0.0594119	1.06357	0.299563	1	0.999999
chr2.195499753.A.C	rs73060484	C	Severity	CAV	C	-	296.1	Bipolar	mental disorders	226	9086	-0.21235	0.204703	0.808682	0.299569	1	0.999999
chr5.32750877.T.C	rs1173773	C	Protective	CAV	C	NPR3	071.1	HIV infection, symptomatic	infectious diseases	551	10583	-0.0710739	0.0685153	0.931393	0.299576	1	0.999999
chr3.146517122.G.A	rs343320	A	Severity	CAV-FE	A	PLSCR1	772.2	Spasm of muscle	symptoms	103	12684	0.237041	0.228514	1.26749	0.299588	1	0.999999
chr6.31575324.G.A	rs361525	G	Severity	CAV-FE	A	TNF	427.1	Paroxysmal tachycardia, unspecified	circulatory system	249	10523	0.18444	0.177807	1.20254	0.299594	1	0.999999
chr9.87726001.C.A	rs41307457	C;A	Possible functional consequences	FCP + IP	A	CTSL	350	Abnormal movement	neurological	761	11935	0.136333	0.131432	1.14606	0.299602	1	0.999999
chr1.20166359.C.T	rs72663004	T	Severity	CAV	T	PLA2G2C	564	Functional digestive disorders	digestive	347	10231	-0.175802	0.169488	0.838784	0.299619	1	0.999999
chr11.126292948.C.T	rs8177374	T	Protective	CAV	T	TIRAP	280.1	Iron deficiency anemias, unspecified or not due to blood loss	hematopoietic	360	11218	0.109666	0.105729	1.11591	0.299627	1	0.999999
chr9.33426577.A.G	rs10813976	G	Severity	CAV	G	-	289	Other diseases of blood and blood-forming organs	hematopoietic	146	12072	0.143454	0.138305	1.15425	0.299631	1	0.999999
chr4.71742666.T.G	rs2282679	G	Severity	CAV	G	GC	706.1	Acne	dermatologic	223	12000	-0.114838	0.110718	0.891511	0.299636	1	0.999999
chr22.24011037.T.C	rs11090305	C	Severity	CAV	C	-	594.1	Calculus of kidney	genitourinary	332	11897	0.102677	0.0989967	1.10813	0.299653	1	0.999999
chr6.105878879.T.A	rs9386484	T	Severity	CAV	A	-	586.2	Cyst of kidney, acquired	genitourinary	101	9701	0.17765	0.171282	1.19441	0.299654	1	0.999999
chr21.41473456.A.G	rs17854725	G	Severity	CAV	A	TMPRSS2	165.1	Cancer of bronchus; lung	neoplasms	110	13058	-0.143883	0.138728	0.865989	0.299662	1	0.999999
chr12.57108399.C.T	rs324011	T	Risk factor; Severity	CAV	T	STAT6	599.2	Retention of urine	genitourinary	171	10632	0.119427	0.115151	1.12685	0.299674	1	0.999999
chr10.43519603.G.T	rs10793436	G	Severity	CAV	T	-	428.3	Heart failure with reduced EF [Systolic or combined heart failure]	circulatory system	220	10996	0.10676	0.102939	1.11267	0.299682	1	0.999999
chr6.18015216.C.T	rs140247774	T	Severity	CAV	T	-	496	Chronic airway obstruction	respiratory	538	10772	-0.1459	0.140682	0.864244	0.299692	1	0.999999
chr9.30504351.C.T	rs17775810	TT genotype	Protective	CAV	T	LINC01242	110.11	Dermatophytosis of nail	infectious diseases	237	11797	-0.121597	0.11725	0.885505	0.299703	1	0.999999
chr21.33252612.A.G	rs2236757	A	Severity	CAV-FE	A	IFNAR2	714	Rheumatoid arthritis and other inflammatory polyarthropathies	musculoskeletal	227	11801	-0.110591	0.106638	0.895304	0.299704	1	0.999999
chr4.153687301.A.G	rs1898830	G	Severity; Risk factor	CAV	G	TLR2	594	Urinary calculus	genitourinary	381	12661	-0.0805455	0.0776665	0.922613	0.299704	1	0.999999
chr11.784340.C.G	rs7104929	G	Severity	CAV-FE	G	-	250.25	Diabetes type 2 with peripheral circulatory disorders	endocrine/metabolic	128	10453	-0.141732	0.136666	0.867854	0.299706	1	0.999999
chr14.72467521.C.T	rs12587980	T	Severity	CAV	T	RGS6	550.5	Ventral hernia	digestive	137	12516	0.131976	0.12726	1.14108	0.29971	1	0.999999
chr22.24011037.T.C	rs11090305	C	Severity	CAV	C	-	041	Bacterial infection NOS	infectious diseases	110	11969	0.173895	0.167682	1.18993	0.299711	1	0.999999
chr9.133251249.A.G	rs7849280	G	Protective	CAV	G	ABO	627	Menopausal and postmenopausal disorders	genitourinary	437	11592	0.130918	0.12624	1.13987	0.299713	1	0.999999
chr14.102356233.A.G	rs11160678	G	Severity	CAV	G	CINP	578.8	Hemorrhage of rectum and anus	digestive	258	11853	0.0945395	0.0911621	1.09915	0.299713	1	0.999999
chr6.52236941.T.C	rs763780	C	Protective	FCP	C	IL17F	619	Noninflammatory female genital disorders	genitourinary	252	12620	0.211958	0.204388	1.2361	0.299719	1	0.999999
chr4.71762286.C.T	rs113574864	T	Severity	CAV	T	GC	495.2	Asthma with exacerbation	respiratory	230	10932	0.195174	0.188206	1.21552	0.299724	1	0.999999
chr9.87726151.C.T	rs41312184	C;T	Possible functional consequences	FCP + IP	T	CTSL	425.1	Primary/intrinsic cardiomyopathies	circulatory system	200	12938	0.380402	0.366824	1.46287	0.299729	1	0.999999
chr5.132485305.G.A	rs17622656	A	Risk factor	FCP + IP	A	IRF1	199	Neoplasm of uncertain behavior	neoplasms	151	12065	0.124372	0.119933	1.13244	0.299729	1	0.999999
chr17.35880776.C.T	rs2107538	T	Risk factor; Severity	FCP	T	CCL5	216	Benign neoplasm of skin	neoplasms	640	11254	-0.0788141	0.0760013	0.924212	0.299732	1	0.999999
chr1.161509955.A.G	rs1801274	G	Severity	CAV	G	FCGR2A	250	Diabetes mellitus	endocrine/metabolic	1242	10142	0.0463558	0.0447022	1.04745	0.29974	1	0.999999
chr1.161544752.A.C	rs396991	C	Severity	CAV-FE	C	FCGR3A	333	Extrapyramidal disease and abnormal movement disorders	neurological	205	11288	0.107466	0.103633	1.11345	0.299744	1	0.999999
chrX.15564667.C.T	rs2074192	T	Severity (T allele); Severity for males > 50 y.o (T allele); Protective (C allele); Protective (CT genotype)	CAV	T	ACE2	709	Diffuse diseases of connective tissue	dermatologic	160	10767	-0.127647	0.123096	0.880164	0.299751	1	0.999999
chr4.106022043.T.C	rs11729561	T	Severity	CAV	C	-	729	Other disorders of soft tissues	musculoskeletal	194	10853	-0.198414	0.191343	0.820031	0.299759	1	0.999999
chr16.89196249.G.A	rs117169628	A	Severity	CAV	A	SLC22A31	426.9	Cardiac pacemaker/device in situ	circulatory system	335	10475	-0.131581	0.126894	0.876708	0.299764	1	0.999999
chr1.12192898.T.G	rs1061622	T	Severity	CAV-FE	G	TNFRSF1B	504	Other alveolar and parietoalveolar pneumonopathy	respiratory	143	12669	-0.152517	0.147085	0.858544	0.299767	1	0.999999
chrX.15599938.A.G	rs2106809	G	Severity	CAV	G	ACE2	369.5	Conjunctivitis, infectious	sense organs	170	11977	0.150186	0.14484	1.16205	0.299776	1	0.999999
chr10.52771475.C.T	rs1800450	T	Severity	CAV	T	MBL2	300.4	Dysthymic disorder	mental disorders	107	9111	0.192761	0.1859	1.21259	0.299777	1	0.999999
chr17.49863303.C.T	rs77534576	T	Severity	CAV	T	-	724	Other and unspecified disorders of back	musculoskeletal	189	11600	-0.374267	0.36095	0.687793	0.299785	1	0.999999
chr2.196087686.G.A	rs2176724	A	Severity	CAV	A	-	771	Musculoskeletal symptoms referable to limbs	symptoms	253	12507	-0.154675	0.149172	0.856694	0.299786	1	0.999999
chr16.57636629.G.A	rs7499679	A	Severity	CAV	A	ADGRG1	316	Substance addiction and disorders	mental disorders	195	11731	0.122511	0.118153	1.13033	0.29979	1	0.999999
chr6.18015216.C.T	rs140247774	T	Severity	CAV	T	-	809	Fracture of unspecified bones	injuries & poisonings	118	12127	-0.337856	0.325859	0.713298	0.299822	1	0.999999
chr16.16924042.C.A	rs1453512	A	Severity	CAV	C	-	364	Corneal opacity and other disorders of cornea	sense organs	107	12118	-0.16495	0.159094	0.847936	0.299825	1	0.999999
chrX.12889539.C.G	rs3853839	G	Severity; Risk factor	CAV-FE	G	TLR7	733	Other disorders of bone and cartilage	musculoskeletal	697	10711	-0.0785124	0.0757252	0.924491	0.299826	1	0.999999
chr8.38996464.C.A	rs7840270	C	Severity	CAV-FE	A	ADAM9	626.1	Irregular menstrual cycle/bleeding	genitourinary	322	11323	-0.088088	0.0849622	0.91568	0.299833	1	0.999999
chr3.101705614.T.C	rs11919389	C	Risk factor	CAV	C	PDCL3P4	427.9	Palpitations	circulatory system	600	10494	-0.0664141	0.0640575	0.935743	0.299834	1	0.999999
chrX.15596127.G.T	rs146598386	T	Severity	CAV	T	ACE2	599.2	Retention of urine	genitourinary	171	10722	-1.04831	1.01112	0.350528	0.299836	1	0.999999
chr5.142872984.C.T	rs10039856	C	Severity	CAV	T	ARHGAP26	789	Nausea and vomiting	symptoms	269	12549	0.138409	0.133504	1.14844	0.299859	1	0.999999
chr2.45584979.T.C	-	HLA-A*02:02	Protective	IP	C	HLA-A	724	Other and unspecified disorders of back	musculoskeletal	188	11530	0.120027	0.115774	1.12753	0.29986	1	0.999999
chr6.12216733.A.G	rs10755709	A	Severity	CAV	G	-	550.5	Ventral hernia	digestive	133	11945	0.134628	0.129861	1.14411	0.299872	1	0.999999
chr14.80203237.T.C	rs225014	C	Severity	CAV	C	DIO2	574.1	Cholelithiasis	digestive	109	12671	-0.147517	0.142295	0.862848	0.299875	1	0.999999
chr1.173115604.T.G	rs17300100	G	Severity	CAV	G	-	425	Cardiomyopathy	circulatory system	223	12502	0.14117	0.136172	1.15162	0.299875	1	0.999999
chr5.77379593.G.A	rs7715119	A	Severity	CAV-FE	A	PDE8B	599	Other symptoms/disorders or the urinary system	genitourinary	1249	10696	-0.0753112	0.0726493	0.927455	0.299904	1	0.999999
chr9.30504351.C.T	rs17775810	TT genotype	Protective	CAV	T	LINC01242	702	Degenerative skin conditions and other dermatoses	dermatologic	587	11487	0.0745102	0.0718771	1.07736	0.299907	1	0.999999
chr4.186082920.C.T	rs3775291	T	Risk factor; Severity	CAV-FE	T	TLR3	729	Other disorders of soft tissues	musculoskeletal	194	11002	0.117176	0.113038	1.12432	0.299921	1	0.999999
chr3.146517122.G.A	rs343320	A	Severity	CAV-FE	A	PLSCR1	274.11	Gouty arthropathy	endocrine/metabolic	102	12911	-0.289769	0.27954	0.748436	0.299924	1	0.999999
chr14.80203237.T.C	rs225014	C	Severity	CAV	C	DIO2	204	Leukemia	neoplasms	109	12740	-0.146985	0.141796	0.863307	0.299926	1	0.999999
chr10.52771482.G.A	rs5030737	A	Potential functional effect on protein	FCP + IP	A	MBL2	374	Other disorders of eyelids	sense organs	117	11959	-0.271723	0.262131	0.762066	0.299927	1	0.999999
chr14.94566450.G.A	rs2093266	A	Risk factor for acute kidney injury	CAV	A	SERPINA4	318	Tobacco use disorder	mental disorders	703	11892	-0.110592	0.106693	0.895304	0.29995	1	0.999999
chr21.41464802.A.G	rs462574	A	Possible functional consequences	FCP + IP	A	TMPRSS2	277	Other disorders of metabolism	endocrine/metabolic	134	12680	-0.440525	0.42501	0.643699	0.299967	1	0.999999
chr4.67964168.T.A	rs720009	A	Possible functional consequences	FCP + IP	A	TMPRSS11A	594	Urinary calculus	genitourinary	386	12756	0.255587	0.246597	1.29122	0.299991	1	0.999999
chr17.45995618.A.G	rs112572874	G	Risk factor	CAV-FE	G	MAPT	706.2	Sebaceous cyst	dermatologic	111	11987	-0.175258	0.169096	0.839241	0.299998	1	0.999999
chr11.71456403.G.T	rs12785878	G	Severity	CAV	G	NADSYN1	395.1	Nonrheumatic mitral valve disorders	circulatory system	432	11743	-0.0816904	0.0788191	0.921557	0.300002	1	0.999999
chr3.101705614.T.C	rs11919389	C	Risk factor	CAV	C	PDCL3P4	366	Cataract	sense organs	661	12176	-0.0645564	0.0622876	0.937483	0.300004	1	0.999999
chr3.61768231.T.A	rs672699	A	Severity	CAV	T	PTPRG	627.3	Postmenopausal atrophic vaginitis	genitourinary	219	11553	0.121767	0.117489	1.12949	0.300008	1	0.999999
chr14.72467521.C.T	rs12587980	T	Severity	CAV	T	RGS6	687	Symptoms affecting skin	dermatologic	108	11125	-0.154002	0.148592	0.85727	0.300011	1	0.999999
chr4.44416575.T.C	rs35540967	C	Severity	CAV	C	KCTD8	425.1	Primary/intrinsic cardiomyopathies	circulatory system	198	12896	0.172834	0.166763	1.18867	0.300012	1	0.999999
chr21.33252612.A.G	rs2236757	A	Severity	CAV-FE	A	IFNAR2	250	Diabetes mellitus	endocrine/metabolic	1245	10086	0.0497025	0.0479567	1.05096	0.300014	1	0.999999
chr2.113129630.T.C	rs419598	C	Risk factor	CAV	C	IL1RN	110.11	Dermatophytosis of nail	infectious diseases	236	11907	0.105581	0.101873	1.11136	0.300019	1	0.999999
chr14.74952741.A.G	rs2268616	G	Risk factor	CAV	G	PGF	619	Noninflammatory female genital disorders	genitourinary	252	12527	-0.379804	0.366475	0.683996	0.30003	1	0.999999
chr13.41746691.T.A	rs10507497	A	Severity	CAV-FE	A	VWA8	280.2	Iron deficiency anemia secondary to blood loss (chronic)	hematopoietic	195	11159	-0.137644	0.13282	0.871409	0.300053	1	0.999999
chr6.18015216.C.T	rs140247774	T	Severity	CAV	T	-	456	Chronic venous insufficiency [CVI]	circulatory system	218	11456	-0.231328	0.223221	0.793479	0.300055	1	0.999999
chr17.8109899.C.T	rs151256885	T	Severity	CAV	T	ALOXE3	261.4	Vitamin D deficiency	endocrine/metabolic	2386	9171	-0.202233	0.195149	0.816904	0.300062	1	0.999999
chr7.22548762.C.T	rs13227460	T	Severity	CAV	T	STEAP1B	394.2	Mitral valve disease	circulatory system	167	11322	0.135268	0.130537	1.14484	0.30009	1	0.999999
chr12.132489230.GC.G	rs56106917	G	Severity	CAV	G	FBRSL1	496.3	Bronchiectasis	respiratory	123	10934	0.137173	0.132377	1.14703	0.300095	1	0.999999
chr7.54580201.A.C	rs622568	C	Severity; Risk factor	CAV-FE	C	-	250.2	Type 2 diabetes	endocrine/metabolic	1169	10581	0.0657476	0.0634506	1.06796	0.300108	1	0.999999
chr1.90742957.A.C	rs2166172	C	Severity	CAV-FE	C	-	277	Other disorders of metabolism	endocrine/metabolic	133	12631	-0.135227	0.130503	0.873518	0.300108	1	0.999999
chr13.73984368.C.T	rs12871414	C	Severity	CAV	T	KLF12	173	Neoplasm of uncertain behavior of skin	neoplasms	306	11778	-0.102621	0.0990364	0.902469	0.30011	1	0.999999
chr17.9267091.C.T	rs34761447	C	Severity	CAV	T	STX8	271.3	Intestinal disaccharidase deficiencies and disaccharide malabsorption	endocrine/metabolic	708	12087	-0.10554	0.101854	0.899838	0.300114	1	0.999999
chr17.8109899.C.T	rs151256885	T	Severity	CAV	T	ALOXE3	599.9	Other abnormality of urination	genitourinary	180	10732	0.479358	0.462617	1.61504	0.300114	1	0.999999
chr15.33615902.C.T	rs12593288	C	Severity	CAV	T	RYR3	561	Symptoms involving digestive system	digestive	835	10158	-0.0702975	0.0678424	0.932116	0.300115	1	0.999999
chr12.57108399.C.T	rs324011	T	Risk factor; Severity	CAV	T	STAT6	530	Diseases of esophagus	digestive	1592	10752	0.0419009	0.0404378	1.04279	0.300117	1	0.999999
chr12.112919388.G.A	rs10774671	A	Severity (A allele); Protective (G allele)	CAV-FE	G	OAS1	414	Other forms of chronic heart disease	circulatory system	138	11548	-0.129115	0.124606	0.878873	0.300117	1	0.999999
chr17.63488670.G.A	rs4343	G	Severity; Risk factor	CAV	A	ACE	765	Cervical radiculitis	symptoms	285	11594	-0.0921658	0.0889497	0.911954	0.300129	1	0.999999
chr21.41465921.C.T	rs62217525	C	Possible functional consequences	FCP + IP	T	TMPRSS2	272.13	Mixed hyperlipidemia	endocrine/metabolic	823	8341	-0.128786	0.124292	0.879162	0.30013	1	0.999999
chr21.33287378.C.T	rs8178521	T	Severity	CAV-FE	T	IL10RB	071	Human immunodeficiency virus [HIV] disease	infectious diseases	585	10269	-0.0742168	0.0716286	0.92847	0.30014	1	0.999999
chr1.109740350.G.T	rs1332018	T	Risk factor; Severity	CAV	G	GSTM3	726.1	Enthesopathy	musculoskeletal	342	11014	0.0808035	0.077986	1.08416	0.300142	1	0.999999
chr11.2872637.A.G	rs10766439	A	Severity	CAV	A	-	362	Other retinal disorders	sense organs	328	11744	0.0899756	0.0868399	1.09415	0.300151	1	0.999999
chr5.77379593.G.A	rs7715119	A	Severity	CAV-FE	A	PDE8B	300.1	Anxiety disorder	mental disorders	1552	9087	-0.0664495	0.0641353	0.93571	0.300163	1	0.999999
chr13.73984368.C.T	rs12871414	C	Severity	CAV	T	KLF12	585.34	Chronic Kidney Disease, Stage IV	genitourinary	200	11541	-0.129131	0.124638	0.878859	0.300179	1	0.999999
chr21.41473715.C.A	rs2298661	A	Protective	CAV-FE	A	TMPRSS2	242.1	Graves' disease	endocrine/metabolic	159	10027	-0.167144	0.161329	0.846078	0.300181	1	0.999999
chr1.87162490.C.T	rs10873821	C	Severity	CAV	T	LINC01140	624.9	stress incontinence, female	genitourinary	103	13042	0.172318	0.166323	1.18806	0.300183	1	0.999999
chr4.25613313.G.A	-	HLA-A*02:02	Protective	IP	A	HLA-A	495	Asthma	respiratory	1078	10950	-0.0631268	0.0609317	0.938824	0.30019	1	0.999999
chr7.117587778.G.T	rs113993959	T	Severity	CAV	T	CFTR	562	Diverticulosis and diverticulitis	digestive	181	10228	1.19186	1.15042	3.29321	0.300191	1	0.999999
chr9.30504351.C.T	rs17775810	TT genotype	Protective	CAV	T	LINC01242	053	Herpes zoster	infectious diseases	139	10441	-0.161102	0.155501	0.851205	0.300193	1	0.999999
chr17.8109899.C.T	rs151256885	T	Severity	CAV	T	ALOXE3	475	Chronic sinusitis	respiratory	637	9806	0.303286	0.292742	1.3543	0.300194	1	0.999999
chr2.195499753.A.C	rs73060484	C	Severity	CAV	C	-	362.26	Macular puckering of retina	sense organs	105	12174	-0.324487	0.31321	0.722898	0.3002	1	0.999999
chr15.33615902.C.T	rs12593288	C	Severity	CAV	T	RYR3	250.41	Impaired fasting glucose	endocrine/metabolic	199	10516	-0.144499	0.139477	0.865456	0.300201	1	0.999999
chr6.31575324.G.A	rs361525	G	Severity	CAV-FE	A	TNF	366.2	Senile cataract	sense organs	424	12210	-0.161276	0.155674	0.851057	0.300207	1	0.999999
chrX.15564667.C.T	rs2074192	T	Severity (T allele); Severity for males > 50 y.o (T allele); Protective (C allele); Protective (CT genotype)	CAV	T	ACE2	585.1	Acute renal failure	genitourinary	275	11689	-0.110563	0.106723	0.89533	0.300209	1	0.999999
chr2.216660263.A.C	rs2270360	A	Severity	CAV	C	IGFBP2	272.12	Hyperglyceridemia	endocrine/metabolic	210	7336	0.114285	0.110318	1.12107	0.30022	1	0.999999
chr3.101705614.T.C	rs11919389	C	Risk factor	CAV	C	PDCL3P4	627.3	Postmenopausal atrophic vaginitis	genitourinary	220	11569	-0.11009	0.106274	0.895753	0.300243	1	0.999999
chr7.117559590.ATCT.A	rs113993960	A	Severity	CAV	A	CFTR	401	Hypertension	circulatory system	3325	9400	-0.171882	0.165926	0.842078	0.300248	1	0.999999
chr2.195519781.A.G	rs74417002	G	Severity	CAV	G	-	350.1	Abnormal involuntary movements	neurological	214	11967	-0.336351	0.324694	0.714372	0.300249	1	0.999999
chr10.8988345.A.T	rs71481792	A	Severity	CAV	T	-	442.11	Abdominal aortic aneurysm	circulatory system	294	11607	0.105603	0.10195	1.11138	0.300281	1	0.999999
chr10.52771475.C.T	rs1800450	T	Severity	CAV	T	MBL2	687	Symptoms affecting skin	dermatologic	109	11166	0.190518	0.183929	1.20988	0.300286	1	0.999999
chr11.126292948.C.T	rs8177374	T	Protective	CAV	T	TIRAP	442	Other aneurysm	circulatory system	487	11909	-0.107073	0.103371	0.89846	0.300292	1	0.999999
chr12.8058591.T.C	rs7842	C	Risk factor; Severity	CAV	C	C3AR1	165.1	Cancer of bronchus; lung	neoplasms	111	13233	0.150456	0.145263	1.16236	0.30032	1	0.999999
chr2.191909428.G.A	rs147509469	A	Risk factor for females	CAV	A	CAVIN2-AS1	714	Rheumatoid arthritis and other inflammatory polyarthropathies	musculoskeletal	236	12313	-0.352013	0.339867	0.703271	0.300325	1	0.999999
chr9.132278286.T.C	rs11243705	C	Severity	CAV	C	SETX	290.1	Dementias	mental disorders	105	12213	0.191479	0.184881	1.21104	0.300349	1	0.999999
chr7.117559590.ATCT.A	rs113993960	A	Severity	CAV	A	CFTR	112	Candidiasis	infectious diseases	175	11920	0.440611	0.425432	1.55366	0.300352	1	0.999999
chr17.45714244.T.C	rs113661667	C	Risk factor	CAV-FE	C	LINC02210-CRHR1	371	Inflammation of the eye	sense organs	259	11969	0.109488	0.105716	1.11571	0.300354	1	0.999999
chr13.33129529.C.G	rs34425674	G	Risk factor	CAV	G	STARD13	702.1	Actinic keratosis	dermatologic	326	12099	0.238808	0.230582	1.26973	0.300354	1	0.999999
chr3.157438240.A.G	rs1840680	AG genotype)	Protective	CAV	A	PTX3	173	Neoplasm of uncertain behavior of skin	neoplasms	313	12032	0.0855267	0.0825817	1.08929	0.30036	1	0.999999
chr5.180810828.C.T	rs113791144	T	Severity	CAV	T	-	070	Viral hepatitis	infectious diseases	717	10617	-0.114847	0.110893	0.891502	0.30036	1	0.999999
chr4.107694523.TG.T	rs70947091	T	Severity	CAV-FE	T	PAPSS1	296.22	Major depressive disorder	mental disorders	1459	8991	-0.0465403	0.0449391	0.954526	0.300375	1	0.999999
chr12.8058591.T.C	rs7842	C	Risk factor; Severity	CAV	C	C3AR1	252.1	Hyperparathyroidism	endocrine/metabolic	170	11965	-0.130314	0.125831	0.877819	0.300376	1	0.999999
chr19.24134099.G.A	rs10407383	A	Severity	CAV-FE	A	ZNF254	694	Dyschromia and Vitiligo	dermatologic	390	10989	0.102757	0.0992218	1.10822	0.300377	1	0.999999
chr15.60902209.A.G	rs4774377	G	Risk factor	CAV-FE	G	RORA	241	Nontoxic nodular goiter	endocrine/metabolic	690	9710	-0.0593864	0.0573473	0.942343	0.300409	1	0.999999
chr19.35687796.G.A	rs77127536	A	Severity	CAV	A	TYMSP2	287	Purpura and other hemorrhagic conditions	hematopoietic	247	12281	-0.145486	0.140495	0.864602	0.300424	1	0.999999
chr1.3081749.G.A	rs12745140	A	Severity	CAV	A	PRDM16	496	Chronic airway obstruction	respiratory	536	10614	0.110711	0.106913	1.11707	0.300427	1	0.999999
chr1.35908500.C.T	rs2765013	C	Severity	CAV	T	AGO1	296.1	Bipolar	mental disorders	227	9090	-0.175337	0.169334	0.839174	0.300457	1	0.999999
chr9.133257521.T.TC	rs8176719	TC	Severity; Risk factor	CAV-FE	TC	ABO	411	Ischemic Heart Disease	circulatory system	1236	11654	0.0498079	0.0481025	1.05107	0.300457	1	0.999999
chrX.12885540.A.T	rs179008	T	Severity; Risk factor	CAV	T	TLR7	530	Diseases of esophagus	digestive	1571	10441	-0.0600381	0.0579827	0.941729	0.30046	1	0.999999
chr11.784340.C.G	rs7104929	G	Severity	CAV-FE	G	-	396	Abnormal heart sounds	circulatory system	196	11594	-0.112328	0.108484	0.893751	0.300465	1	0.999999
chr4.5820150.T.C	rs3774881	T	Severity	CAV	C	CRMP1	472	Chronic pharyngitis and nasopharyngitis	respiratory	435	9382	-0.112772	0.108914	0.893354	0.30047	1	0.999999
chr3.148742201.A.C	rs5186	C	Severity	CAV	C	AGTR1	278.1	Obesity	endocrine/metabolic	1153	10536	0.0502102	0.0484942	1.05149	0.300489	1	0.999999
chr8.73355963.T.C	rs2010843	C	Severity	CAV	T	RDH10-AS1	497	Bronchitis	respiratory	205	10763	0.104141	0.100582	1.10976	0.300489	1	0.999999
chr2.6013310.G.A	rs73910904	A	Risk factor	CAV	A	-	585.1	Acute renal failure	genitourinary	277	11805	0.302451	0.292118	1.35317	0.300495	1	0.999999
chr5.124614711.G.T	rs4240376	G	Severity	CAV	T	-	054	Herpes simplex	infectious diseases	358	10620	-0.0967846	0.0934786	0.907752	0.300498	1	0.999999
chr17.45995618.A.G	rs112572874	G	Risk factor	CAV-FE	G	MAPT	366.2	Senile cataract	sense organs	424	12196	0.0875047	0.0845161	1.09145	0.3005	1	0.999999
chr2.113129630.T.C	rs419598	C	Risk factor	CAV	C	IL1RN	747	Cardiac and circulatory congenital anomalies	congenital anomalies	156	13048	0.127902	0.123536	1.13644	0.300509	1	0.999999
chrX.15600835.T.C	rs4646116	C	Risk factor	FCP + IP	C	ACE2	365	Glaucoma	sense organs	371	12277	0.387068	0.373862	1.47266	0.300518	1	0.999999
chr9.3320390.C.A	rs72699049	A	Severity	CAV	A	RFX3	704.1	Alopecia	dermatologic	253	12198	-0.274303	0.264949	0.760102	0.300526	1	0.999999
chr21.41508701.T.G	rs4283504	T	Possible functional consequences	FCP + IP	T	TMPRSS2	452.2	Deep vein thrombosis [DVT]	circulatory system	171	11259	-0.200363	0.19353	0.818434	0.300527	1	0.999999
chr12.52726315.TC.T	rs5798227	T	Risk factor	CAV	TC	-	764	Sciatica	symptoms	275	11579	0.148396	0.143336	1.15997	0.300529	1	0.999999
chr5.124614711.G.T	rs4240376	G	Severity	CAV	T	-	227	Benign neoplasm of other endocrine glands and related structures	neoplasms	137	12928	0.142842	0.137973	1.15355	0.300532	1	0.999999
chr1.90742957.A.C	rs2166172	C	Severity	CAV-FE	C	-	512	Other symptoms of respiratory system	respiratory	2473	9059	0.03593	0.0347056	1.03658	0.300538	1	0.999999
chr5.142872984.C.T	rs10039856	C	Severity	CAV	T	ARHGAP26	743	Osteoporosis, osteopenia and pathological fracture	musculoskeletal	946	11765	0.0825359	0.0797234	1.08604	0.300539	1	0.999999
chr11.320772.A.G	rs12252	G	Severity; Risk factor	CAV	G	IFITM3	571.51	Cirrhosis of liver without mention of alcohol	digestive	260	11603	-0.218363	0.210923	0.803834	0.300542	1	0.999999
chr1.169597075.C.T	rs6127	T	Severity in males	CAV	C	SELP	729	Other disorders of soft tissues	musculoskeletal	194	11008	-0.108403	0.104711	0.897266	0.300552	1	0.999999
chr3.27146807.G.A	rs17317135	G	Severity	CAV	A	NEK10	433.31	Transient cerebral ischemia	circulatory system	158	11970	0.282257	0.272659	1.32612	0.300576	1	0.999999
chr14.76832814.C.CT	rs34279101	CT	Severity	CAV	CT	LRRC74A	386.9	Dizziness and giddiness (Light-headedness and vertigo)	sense organs	555	11922	-0.0863644	0.0834279	0.91726	0.300576	1	0.999999
chr3.1052111.C.G	rs1504061	G	Severity	CAV	G	-	287.3	Thrombocytopenia	hematopoietic	224	12263	-0.292923	0.282974	0.74608	0.300595	1	0.999999
chr21.41465040.G.A	rs17001042	A	Possible functional consequences	FCP + IP	A	TMPRSS2	401.1	Essential hypertension	circulatory system	3323	9460	0.288035	0.278268	1.3338	0.300623	1	0.999999
chr6.6924962.A.C	rs6933436	C	Severity	CAV	C	-	285.2	Anemia of chronic disease	hematopoietic	171	10946	-0.122341	0.118199	0.884847	0.30065	1	0.999999
chr15.90879313.T.C	rs8039305	C	Risk factor	CAV-FE	C	FURIN	271.3	Intestinal disaccharidase deficiencies and disaccharide malabsorption	endocrine/metabolic	696	11774	-0.0584365	0.0564584	0.943238	0.300652	1	0.999999
chrX.15600835.T.C	rs4646116	C	Risk factor	FCP + IP	C	ACE2	228	Hemangioma and lymphangioma, any site	neoplasms	320	12456	0.408612	0.394782	1.50473	0.300654	1	0.999999
chr9.133251249.A.G	rs7849280	G	Protective	CAV	G	ABO	475	Chronic sinusitis	respiratory	637	9808	-0.117165	0.113199	0.889439	0.300654	1	0.999999
chr1.173115604.T.G	rs17300100	G	Severity	CAV	G	-	585.4	Chronic kidney disease, Stage I or II	genitourinary	111	11388	0.193095	0.186564	1.213	0.300664	1	0.999999
chr6.18015216.C.T	rs140247774	T	Severity	CAV	T	-	250.22	Type 2 diabetes with renal manifestations	endocrine/metabolic	179	10408	-0.279078	0.269642	0.756481	0.300672	1	0.999999
chr2.136948486.A.G	rs7605851	G	Severity	CAV-FE	G	THSD7B	715	Other inflammatory spondylopathies	musculoskeletal	144	12333	-0.228587	0.22086	0.795657	0.300674	1	0.999999
chr17.16948873.A.G	rs34557412	G	Severity	CAV	G	TNFRSF13B	740.9	Osteoarthrosis NOS	musculoskeletal	430	11493	0.557234	0.538398	1.74584	0.300676	1	0.999999
chr1.154454494.A.C	rs2228145	A	Risk factor	CAV	C	IL6R	458	Hypotension	circulatory system	106	12542	0.146554	0.141602	1.15784	0.300682	1	0.999999
chr6.147217556.A.G	rs116898161	G	Severity	CAV	G	STXBP5	458	Hypotension	circulatory system	106	12567	-0.524947	0.507216	0.591587	0.300689	1	0.999999
chr21.33252612.A.G	rs2236757	A	Severity	CAV-FE	A	IFNAR2	041	Bacterial infection NOS	infectious diseases	109	12270	-0.160004	0.154601	0.85214	0.300692	1	0.999999
chr6.31153649.G.A	rs143334143	A	Severity; Risk factor	CAV-FE	A	CCHCR1	465.2	Acute pharyngitis	respiratory	286	10670	0.138284	0.133614	1.1483	0.300693	1	0.999999
chr19.50259161.A.G	rs1651553	G	Severity	CAV	A	MYH14	588	Disorders resulting from impaired renal function	genitourinary	110	11639	-0.161374	0.155927	0.850974	0.3007	1	0.999999
chr21.41509390.C.G	rs12626358	G	Possible functional consequences	FCP + IP	G	TMPRSS2	172.21	Basal cell carcinoma	neoplasms	218	11802	0.159741	0.154352	1.17321	0.300711	1	0.999999
chr15.33615902.C.T	rs12593288	C	Severity	CAV	T	RYR3	619	Noninflammatory female genital disorders	genitourinary	251	12529	-0.12643	0.122167	0.881236	0.300718	1	0.999999
chr17.45995618.A.G	rs112572874	G	Risk factor	CAV-FE	G	MAPT	433	Cerebrovascular disease	circulatory system	497	12441	0.082549	0.0797674	1.08605	0.300729	1	0.999999
chr9.81442264.TCAG.T	rs1826292621	T	Severity	CAV	T	-	504	Other alveolar and parietoalveolar pneumonopathy	respiratory	143	12653	-0.249133	0.240739	0.779476	0.30073	1	0.999999
chr18.69541156.T.C	rs12958013	T	Severity	CAV	C	DOK6	345	Epilepsy, recurrent seizures, convulsions	neurological	167	11441	-0.189535	0.18315	0.827344	0.300733	1	0.999999
chr4.67910532.T.C	rs9998258	T	Possible functional consequences	FCP + IP	C	TMPRSS11A	433	Cerebrovascular disease	circulatory system	498	12443	-0.179514	0.173468	0.835676	0.300735	1	0.999999
chr11.320772.A.G	rs12252	G	Severity; Risk factor	CAV	G	IFITM3	381	Otitis media and Eustachian tube disorders	sense organs	103	12555	-0.32464	0.313708	0.722787	0.300739	1	0.999999
chr21.41426103.C.A	rs17000900	A	Severity	CAV-FE	A	MX1	764	Sciatica	symptoms	273	11504	-0.161516	0.156079	0.850853	0.300744	1	0.999999
chr9.3320390.C.A	rs72699049	A	Severity	CAV	A	RFX3	429	Ill-defined descriptions and complications of heart disease	circulatory system	218	12107	-0.29579	0.285836	0.743943	0.30075	1	0.999999
chr17.49863303.C.T	rs77534576	T	Severity	CAV	T	-	592	Cystitis and urethritis	genitourinary	162	11691	0.301842	0.291694	1.35235	0.300767	1	0.999999
chr5.32750877.T.C	rs1173773	C	Protective	CAV	C	NPR3	578.8	Hemorrhage of rectum and anus	digestive	266	12038	-0.0969323	0.0936734	0.907617	0.300767	1	0.999999
chr4.111691870.C.T	rs112641600	C	Severity	CAV	T	-	619	Noninflammatory female genital disorders	genitourinary	249	12471	-0.19833	0.191664	0.820099	0.30077	1	0.999999
chr11.34482745.G.A	rs61882275	G	Severity	CAV	A	ELF5	447	Other disorders of arteries and arterioles	circulatory system	160	11818	-0.121815	0.117722	0.885312	0.300776	1	0.999999
chr11.1219991.G.T	rs35705950	T	Protective	CAV	T	MUC5B	681.5	Cellulitis and abscess of leg, except foot	dermatologic	152	11948	-0.20611	0.199187	0.813743	0.300783	1	0.999999
chr17.45995618.A.G	rs112572874	G	Risk factor	CAV-FE	G	MAPT	504	Other alveolar and parietoalveolar pneumonopathy	respiratory	143	12667	-0.157652	0.152357	0.854147	0.300785	1	0.999999
chr12.6845711.C.T	rs5443	T	protective	CAV	T	CDCA3	271.3	Intestinal disaccharidase deficiencies and disaccharide malabsorption	endocrine/metabolic	718	12314	-0.0613497	0.0592895	0.940494	0.300786	1	0.999999
chr13.41746691.T.A	rs10507497	A	Severity	CAV-FE	A	VWA8	241	Nontoxic nodular goiter	endocrine/metabolic	704	10040	0.071474	0.0690751	1.07409	0.300795	1	0.999999
chr1.3081749.G.A	rs12745140	A	Severity	CAV	A	PRDM16	706.8	Other specified diseases of sebaceous glands	dermatologic	109	11597	0.222545	0.215077	1.24925	0.300798	1	0.999999
chr1.3081749.G.A	rs12745140	A	Severity	CAV	A	PRDM16	479	Other upper respiratory disease	respiratory	364	9503	0.124502	0.120325	1.13258	0.300803	1	0.999999
chr1.206773552.T.C	rs1800896	C	Severity	FCP	C	IL10	796	Elevated prostate specific antigen [PSA]	genitourinary	239	11902	-0.102335	0.0989014	0.902727	0.300803	1	0.999999
chr6.30887474.G.A	rs4618569	AG genotype	Severity	CAV	A	DDR1	199	Neoplasm of uncertain behavior	neoplasms	152	12153	0.139657	0.134978	1.14988	0.300827	1	0.999999
chr8.97128242.T.C	rs7817272	C	Severity	CAV	C	CPQ	727	Other disorders of synovium, tendon, and bursa	musculoskeletal	297	11000	-0.113836	0.110025	0.892404	0.300837	1	0.999999
chr2.113129630.T.C	rs419598	C	Risk factor	CAV	C	IL1RN	426.91	Cardiac pacemaker in situ	circulatory system	203	10436	0.118666	0.114693	1.12599	0.300839	1	0.999999
chr21.33287378.C.T	rs8178521	T	Severity	CAV-FE	T	IL10RB	286.2	Encounter for long-term (current) use of anticoagulants	hematopoietic	123	11908	-0.152966	0.147846	0.858159	0.30084	1	0.999999
chrX.15599938.A.G	rs2106809	G	Severity	CAV	G	ACE2	241	Nontoxic nodular goiter	endocrine/metabolic	707	10088	0.0744057	0.0719158	1.07724	0.300846	1	0.999999
chr2.181488719.A.C	rs2034831	C	Severity	CAV	C	ITGA4	374	Other disorders of eyelids	sense organs	116	11814	-0.308102	0.297793	0.73484	0.300847	1	0.999999
chr9.131672331.T.G	rs12551879	G	Severity	CAV	G	RAPGEF1	271.3	Intestinal disaccharidase deficiencies and disaccharide malabsorption	endocrine/metabolic	716	12282	-0.108361	0.104735	0.897304	0.300847	1	0.999999
chrX.15564667.C.T	rs2074192	T	Severity (T allele); Severity for males > 50 y.o (T allele); Protective (C allele); Protective (CT genotype)	CAV	T	ACE2	512.7	Shortness of breath	respiratory	1670	9042	-0.0480189	0.0464135	0.953116	0.300861	1	0.999999
chr4.166008836.A.T	rs17047200	TT genotype	Severity (TT genotype)*Conflicting; Risk factor (AA genotype)*Conflicting	CAV	T	TLL1	054	Herpes simplex	infectious diseases	348	10389	0.119521	0.115528	1.12696	0.300871	1	0.999999
chr21.41508701.T.G	rs4283504	T	Possible functional consequences	FCP + IP	T	TMPRSS2	208	Benign neoplasm of colon	neoplasms	356	11896	0.125143	0.120967	1.13331	0.300893	1	0.999999
chr15.60810211.C.T	rs341419	T	Severity	CAV-FE	T	RORA	687.1	Rash and other nonspecific skin eruption	dermatologic	461	11007	-0.0936074	0.0904841	0.91064	0.300894	1	0.999999
chr2.167953627.G.A	rs7595310	A	Severity	CAV-FE	A	STK39	426.3	Bundle branch block	circulatory system	119	10362	0.162049	0.156646	1.17592	0.300904	1	0.999999
chr4.71762286.C.T	rs113574864	T	Severity	CAV	T	GC	389	Hearing loss	sense organs	547	12147	0.135974	0.131443	1.14565	0.300916	1	0.999999
chr6.6924962.A.C	rs6933436	C	Severity	CAV	C	-	442.11	Abdominal aortic aneurysm	circulatory system	298	11609	-0.101427	0.0980498	0.903547	0.300931	1	0.999999
chr6.158608455.C.T	rs117665206	T	Severity	CAV	T	TMEM181	452.2	Deep vein thrombosis [DVT]	circulatory system	173	11662	0.528925	0.511329	1.69711	0.300944	1	0.999999
chr1.155175305.G.A	rs7528026	A	Severity	CAV	A	TRIM46	380.4	Impacted cerumen	sense organs	191	12598	-0.527814	0.51026	0.589893	0.300949	1	0.999999
chr13.102695866.A.G	rs599976	G	Severity	CAV-FE	G	METTL21C	452.2	Deep vein thrombosis [DVT]	circulatory system	173	11640	-0.172185	0.166459	0.841823	0.300949	1	0.999999
chr12.57108399.C.T	rs324011	T	Risk factor; Severity	CAV	T	STAT6	592	Cystitis and urethritis	genitourinary	162	11589	-0.126006	0.121817	0.881609	0.300954	1	0.999999
chrX.12888602.G.A	rs147244662	A	Severity; Severity for males	CAV-FE	A	TLR7	276.1	Electrolyte imbalance	endocrine/metabolic	565	12119	-1.0574	1.02225	0.347357	0.300955	1	0.999999
chr13.33129529.C.G	rs34425674	G	Risk factor	CAV	G	STARD13	741	Symptoms and disorders of the joints	musculoskeletal	346	12562	-0.293699	0.283938	0.745501	0.300959	1	0.999999
chr1.156125675.T.C	rs581342	C	Severity	CAV	C	LMNA	479	Other upper respiratory disease	respiratory	375	9774	-0.13495	0.130468	0.87376	0.30097	1	0.999999
chr7.117559590.ATCT.A	rs113993960	A	Severity	CAV	A	CFTR	727.1	Synovitis and tenosynovitis	musculoskeletal	147	10941	-1.04345	1.0088	0.352237	0.300971	1	0.999999
chr1.230710048.A.G	rs699	G	Severity	CAV	G	AGT	275.6	Hypercalcemia	endocrine/metabolic	189	12793	-0.110678	0.107003	0.895227	0.300976	1	0.999999
chr1.169597075.C.T	rs6127	T	Severity in males	CAV	C	SELP	244.1	Secondary hypothyroidism	endocrine/metabolic	376	10080	-0.0794359	0.0767998	0.923637	0.300984	1	0.999999
chr21.41473715.C.A	rs2298661	A	Protective	CAV-FE	A	TMPRSS2	733	Other disorders of bone and cartilage	musculoskeletal	729	11388	-0.0814261	0.0787244	0.921801	0.300987	1	0.999999
chr6.158608455.C.T	rs117665206	T	Severity	CAV	T	TMEM181	426.2	Atrioventricular [AV] block	circulatory system	110	10522	0.63298	0.611981	1.88321	0.30099	1	0.999999
chrX.15599938.A.G	rs2106809	G	Severity	CAV	G	ACE2	592.1	Cystitis	genitourinary	141	11706	0.157601	0.152374	1.1707	0.300993	1	0.999999
chr15.34253720.A.G	rs2705343	G	Severity	CAV-FE	G	SLC12A6	714.1	Rheumatoid arthritis	musculoskeletal	155	11923	-0.161274	0.155928	0.851059	0.301003	1	0.999999
chr14.55263686.C.T	rs10140801	T	Severity	CAV-FE	T	FBXO34-AS1	261	Vitamin deficiency	endocrine/metabolic	2589	9137	0.0350904	0.0339282	1.03571	0.301016	1	0.999999
chr7.117559590.ATCT.A	rs113993960	A	Severity	CAV	A	CFTR	278.11	Morbid obesity	endocrine/metabolic	378	10468	0.328255	0.317397	1.38854	0.301037	1	0.999999
chr2.191909428.G.A	rs147509469	A	Risk factor for females	CAV	A	CAVIN2-AS1	735	Acquired foot deformities	musculoskeletal	157	12596	0.320352	0.309775	1.37761	0.301069	1	0.999999
chr1.154454494.A.C	rs2228145	A	Risk factor	CAV	C	IL6R	276.14	Hypopotassemia	endocrine/metabolic	127	12089	0.134333	0.129901	1.14377	0.301082	1	0.999999
chr5.77379593.G.A	rs7715119	A	Severity	CAV-FE	A	PDE8B	274	Gout and other crystal arthropathies	endocrine/metabolic	268	12976	0.144813	0.140038	1.15582	0.301091	1	0.999999
chr6.31572536.A.G	rs909253	G	Risk factor	CAV	G	TNF	562	Diverticulosis and diverticulitis	digestive	181	10232	0.127963	0.123747	1.13651	0.301101	1	0.999999
chr12.106231175.T.A	rs12823094	A	Severity	CAV	A	-	696	Psoriasis and related disorders	dermatologic	290	9635	0.0981682	0.0949369	1.10315	0.301119	1	0.999999
chr12.112919388.G.A	rs10774671	A	Severity (A allele); Protective (G allele)	CAV-FE	G	OAS1	244.2	Acquired hypothyroidism	endocrine/metabolic	346	9977	-0.0827376	0.0800145	0.920593	0.301121	1	0.999999
chr21.33287378.C.T	rs8178521	T	Severity	CAV-FE	T	IL10RB	465	Acute upper respiratory infections of multiple or unspecified sites	respiratory	754	10310	-0.0610656	0.0590558	0.940762	0.301121	1	0.999999
chr6.30887474.G.A	rs4618569	AG genotype	Severity	CAV	A	DDR1	261.2	Vitamin B-complex deficiencies	endocrine/metabolic	482	9174	0.0830353	0.0803035	1.08658	0.301127	1	0.999999
chr17.16948873.A.G	rs34557412	G	Severity	CAV	G	TNFRSF13B	285	Other anemias	hematopoietic	909	11187	0.406447	0.393079	1.50147	0.301132	1	0.999999
chr20.50172836.A.G	rs6122883	G	Severity	CAV-FE	G	LINC01273	350.2	Abnormality of gait	neurological	580	11814	0.0684799	0.0662276	1.07088	0.301132	1	0.999999
chr2.216660263.A.C	rs2270360	A	Severity	CAV	C	IGFBP2	279.7	Other immunological findings	endocrine/metabolic	323	11004	0.0910566	0.0880622	1.09533	0.301135	1	0.999999
chr8.38996464.C.A	rs7840270	C	Severity	CAV-FE	A	ADAM9	317	Alcohol-related disorders	mental disorders	176	11606	-0.11643	0.112602	0.890092	0.301137	1	0.999999
chrX.15566297.A.G	rs4646179	G	Severity	CAV	G	ACE2	249	Secondary diabetes mellitus	endocrine/metabolic	167	10598	0.772727	0.747327	2.16566	0.301142	1	0.999999
chr9.81442264.TCAG.T	rs1826292621	T	Severity	CAV	T	-	694.2	Other dyschromia	dermatologic	380	10999	-0.147306	0.142468	0.86303	0.301156	1	0.999999
chr15.60902209.A.G	rs4774377	G	Risk factor	CAV-FE	G	RORA	727.1	Synovitis and tenosynovitis	musculoskeletal	143	10599	-0.125565	0.121442	0.881998	0.301158	1	0.999999
chr8.97128242.T.C	rs7817272	C	Severity	CAV	C	CPQ	458	Hypotension	circulatory system	105	12565	-0.191778	0.185485	0.82549	0.301169	1	0.999999
chr17.45714244.T.C	rs113661667	C	Risk factor	CAV-FE	C	LINC02210-CRHR1	335	Multiple sclerosis	neurological	190	12055	0.125131	0.121028	1.1333	0.301179	1	0.999999
chr2.136948486.A.G	rs7605851	G	Severity	CAV-FE	G	THSD7B	800	Fracture of lower limb	injuries & poisonings	112	12321	0.218488	0.211327	1.24419	0.301189	1	0.999999
chr7.22728408.A.G	rs2069837	G	Severity	CAV-FE	G	IL6	555	Inflammatory bowel disease and other gastroenteritis and colitis	digestive	607	10232	-0.103952	0.100549	0.901268	0.301206	1	0.999999
chr7.117642566.G.A	rs77010898	A	Severity	CAV	A	CFTR	195	Cancer, suspected or other	neoplasms	159	12148	0.759886	0.735007	2.13803	0.301207	1	0.999999
chr2.195994321.C.T	rs191631470	T	Severity	CAV	T	DNAH7	366	Cataract	sense organs	660	12150	-0.482645	0.466845	0.617149	0.301209	1	0.999999
chr13.22495675.AG.A	rs10714879	A	Severity	CAV	AG	-	654	Other and unspecified complications of birth; puerperium affecting management of mother	pregnancy complications	188	12922	-0.144105	0.139388	0.865797	0.301211	1	0.999999
chrX.15564175.T.C	rs41303171	C	Severity; Risk factor	CAV	C	ACE2	694	Dyschromia and Vitiligo	dermatologic	391	11019	-0.351183	0.339694	0.703855	0.301219	1	0.999999
chr4.67964168.T.A	rs720009	A	Possible functional consequences	FCP + IP	A	TMPRSS11A	427.1	Paroxysmal tachycardia, unspecified	circulatory system	249	10509	0.289953	0.280471	1.33636	0.301227	1	0.999999
chr9.3320390.C.A	rs72699049	A	Severity	CAV	A	RFX3	185	Cancer of prostate	neoplasms	223	11852	-0.293439	0.283844	0.745694	0.301228	1	0.999999
chr14.94566450.G.A	rs2093266	A	Risk factor for acute kidney injury	CAV	A	SERPINA4	389.1	Sensorineural hearing loss	sense organs	345	12165	-0.168549	0.163039	0.84489	0.30123	1	0.999999
chr17.35880776.C.T	rs2107538	T	Risk factor; Severity	FCP	T	CCL5	172.22	Squamous cell carcinoma	neoplasms	122	11999	-0.182323	0.176366	0.833332	0.30124	1	0.999999
chr9.81442264.TCAG.T	rs1826292621	T	Severity	CAV	T	-	364	Corneal opacity and other disorders of cornea	sense organs	108	12259	0.23549	0.227797	1.26553	0.301243	1	0.999999
chr1.155133406.T.G	rs4971066	G	Risk factor	CAV	G	EFNA1	174.11	Malignant neoplasm of female breast	neoplasms	417	12174	-0.1086	0.105054	0.897089	0.301248	1	0.999999
chr14.76832814.C.CT	rs34279101	CT	Severity	CAV	CT	LRRC74A	741.2	Stiffness of joint	musculoskeletal	247	12509	0.117525	0.113687	1.12471	0.301248	1	0.999999
chr21.41464802.A.G	rs462574	A	Possible functional consequences	FCP + IP	A	TMPRSS2	411.4	Coronary atherosclerosis	circulatory system	1183	11621	-0.146119	0.141347	0.864055	0.301249	1	0.999999
chr17.27263807.T.C	rs60811869	C	Severity	CAV	C	-	196	Radiotherapy	neoplasms	114	12106	-0.472143	0.456726	0.623664	0.30125	1	0.999999
chr1.173115604.T.G	rs17300100	G	Severity	CAV	G	-	316	Substance addiction and disorders	mental disorders	191	11485	-0.175242	0.16952	0.839254	0.301251	1	0.999999
chr1.155066988.C.T	rs114301457	T	Severity	CAV	T	EFNA4	626.1	Irregular menstrual cycle/bleeding	genitourinary	330	11577	0.659514	0.637989	1.93385	0.301258	1	0.999999
chr19.50259161.A.G	rs1651553	G	Severity	CAV	A	MYH14	594	Urinary calculus	genitourinary	381	12598	0.082927	0.0802222	1.08646	0.301269	1	0.999999
chr12.47902438.G.T	rs11574024	T	Severity	CAV	T	VDR	727	Other disorders of synovium, tendon, and bursa	musculoskeletal	297	10945	-0.174488	0.168799	0.839887	0.301274	1	0.999999
chr6.18015216.C.T	rs140247774	T	Severity	CAV	T	-	250.24	Type 2 diabetes with neurological manifestations	endocrine/metabolic	172	10408	-0.277974	0.268919	0.757317	0.30129	1	0.999999
chr4.71742666.T.G	rs2282679	G	Severity	CAV	G	GC	252	Disorders of parathyroid gland	endocrine/metabolic	196	11983	-0.121572	0.117612	0.885528	0.301291	1	0.999999
chr7.117642566.G.A	rs77010898	A	Severity	CAV	A	CFTR	401.1	Essential hypertension	circulatory system	3323	9457	-0.282828	0.273616	0.75365	0.301292	1	0.999999
chr14.102356233.A.G	rs11160678	G	Severity	CAV	G	CINP	586.2	Cyst of kidney, acquired	genitourinary	119	11579	-0.141854	0.137235	0.867748	0.301299	1	0.999999
chr1.155066988.C.T	rs114301457	T	Severity	CAV	T	EFNA4	426	Cardiac conduction disorders	circulatory system	619	10504	0.559154	0.540951	1.74919	0.3013	1	0.999999
chr19.24134099.G.A	rs10407383	A	Severity	CAV-FE	A	ZNF254	340.1	Migrain with aura	neurological	102	12203	-0.225207	0.217878	0.798351	0.301305	1	0.999999
chr15.34253720.A.G	rs2705343	G	Severity	CAV-FE	G	SLC12A6	250.4	Abnormal glucose	endocrine/metabolic	856	10206	0.0689829	0.0667382	1.07142	0.301307	1	0.999999
chr7.128938247.T.G	rs10488631	TCTA haplotype	Severity in European-Americans	CAV	G	IRF5	479	Other upper respiratory disease	respiratory	376	9763	-0.0781317	0.0755905	0.924843	0.301315	1	0.999999
chr9.21131628.G.C	rs12236000	G	Severity	CAV	C	-	743.11	Osteoporosis NOS	musculoskeletal	856	11724	-0.108192	0.104674	0.897456	0.301321	1	0.999999
chr2.195519781.A.G	rs74417002	G	Severity	CAV	G	-	472	Chronic pharyngitis and nasopharyngitis	respiratory	454	9802	-0.23406	0.226451	0.791314	0.301322	1	0.999999
chrX.15564667.C.T	rs2074192	T	Severity (T allele); Severity for males > 50 y.o (T allele); Protective (C allele); Protective (CT genotype)	CAV	T	ACE2	290.1	Dementias	mental disorders	105	12244	-0.17879	0.172979	0.836281	0.301325	1	0.999999
chr20.23046984.T.C	rs1042580	C	Severity	CAV	C	THBD	250.41	Impaired fasting glucose	endocrine/metabolic	201	10573	0.1064	0.102946	1.11227	0.301346	1	0.999999
chr12.132489230.GC.G	rs56106917	G	Severity	CAV	G	FBRSL1	411.4	Coronary atherosclerosis	circulatory system	1185	11644	0.0499625	0.0483422	1.05123	0.301362	1	0.999999
chr9.117713024.A.G	rs4986790	G	Severity	CAV	G	TLR4	512.9	Other dyspnea	respiratory	931	9135	0.104442	0.101056	1.11009	0.301368	1	0.999999
chr22.19963748.G.A	rs4680	A	Risk factor	FCP	A	COMT	627.3	Postmenopausal atrophic vaginitis	genitourinary	220	11593	-0.102479	0.0991568	0.902597	0.30137	1	0.999999
chr9.87726001.C.A	rs41307457	C;A	Possible functional consequences	FCP + IP	A	CTSL	687.1	Rash and other nonspecific skin eruption	dermatologic	461	11135	-0.190106	0.183944	0.826872	0.30137	1	0.999999
chr8.40324459.C.A	rs11779911	C	Severity	CAV	A	SIRLNT	172.22	Squamous cell carcinoma	neoplasms	120	11122	0.142481	0.137864	1.15313	0.301376	1	0.999999
chr10.89010241.T.C	rs982764	T	Severity	CAV-FE	C	FAS	433.1	Occlusion and stenosis of precerebral arteries	circulatory system	226	12374	0.111221	0.10762	1.11764	0.301386	1	0.999999
chr10.51197961.C.A	rs7897633	A	Severity in European-Americans	CAV	C	PRKG1	704	Diseases of hair and hair follicles	dermatologic	319	12227	0.0837555	0.0810444	1.08736	0.301393	1	0.999999
chr2.36677870.C.A	rs6714112	C	Severity	CAV	A	-	209	Neuroendocrine tumors	neoplasms	119	13159	-0.214014	0.2071	0.807337	0.301424	1	0.999999
chr12.47844974.A.G	rs731236	AG and AA genotype	Severity	CAV	G	VDR	605	Erectile dysfunction [ED]	genitourinary	499	11586	-0.0723914	0.0700531	0.930167	0.301426	1	0.999999
chr21.41473715.C.A	rs2298661	A	Protective	CAV-FE	A	TMPRSS2	090	Sexually transmitted infections (not HIV or hepatitis)	infectious diseases	257	12944	-0.121053	0.117147	0.885987	0.301444	1	0.999999
chr10.43519603.G.T	rs10793436	G	Severity	CAV	T	-	350.2	Abnormality of gait	neurological	555	10825	-0.0703379	0.0680693	0.932079	0.301451	1	0.999999
chrX.15600835.T.C	rs4646116	C	Risk factor	FCP + IP	C	ACE2	241.1	Nontoxic uninodular goiter	endocrine/metabolic	477	10084	-0.440838	0.426624	0.643497	0.301456	1	0.999999
chr17.49863303.C.T	rs77534576	T	Severity	CAV	T	-	574	Cholelithiasis and cholecystitis	digestive	152	12955	-0.430077	0.416216	0.650459	0.301462	1	0.999999
chr4.67910532.T.C	rs9998258	T	Possible functional consequences	FCP + IP	C	TMPRSS11A	079	Viral infection	infectious diseases	149	10612	-0.351756	0.340425	0.703452	0.30147	1	0.999999
chr4.111691870.C.T	rs112641600	C	Severity	CAV	T	-	250.24	Type 2 diabetes with neurological manifestations	endocrine/metabolic	173	10461	-0.244787	0.236905	0.782872	0.301478	1	0.999999
chrX.12885540.A.T	rs179008	T	Severity; Risk factor	CAV	T	TLR7	592.1	Cystitis	genitourinary	133	11286	-0.185663	0.179687	0.830553	0.301483	1	0.999999
chr5.159315942.T.G	rs3212227	T	Severity	FCP	G	IL12B	433.2	Occlusion of cerebral arteries	circulatory system	168	12430	-0.149907	0.145083	0.860788	0.301485	1	0.999999
chr12.47879112.A.G	rs2228570	AG genotype	Severity	CAV	A	VDR	706	Diseases of sebaceous glands	dermatologic	368	10156	-0.0805779	0.0779852	0.922583	0.301489	1	0.999999
chr13.73984368.C.T	rs12871414	C	Severity	CAV	T	KLF12	418	Nonspecific chest pain	circulatory system	761	11294	0.0641463	0.0620826	1.06625	0.301491	1	0.999999
chr22.24011037.T.C	rs11090305	C	Severity	CAV	C	-	272.13	Mixed hyperlipidemia	endocrine/metabolic	801	7945	-0.0757777	0.0733408	0.927022	0.301498	1	0.999999
chr4.68840276.G.A	rs115162070	G	Severity	CAV	A	-	588	Disorders resulting from impaired renal function	genitourinary	110	11613	0.258119	0.24982	1.29449	0.301501	1	0.999999
chr9.87726151.C.T	rs41312184	C;T	Possible functional consequences	FCP + IP	T	CTSL	345.3	Convulsions	neurological	102	12049	0.477345	0.461998	1.61179	0.301501	1	0.999999
chr6.45737076.T.A	rs16873740	A	Severity	CAV	A	-	427.8	Sinoatrial node dysfunction (Bradycardia)	circulatory system	124	10488	0.19558	0.189293	1.21602	0.301505	1	0.999999
chr14.102356233.A.G	rs11160678	G	Severity	CAV	G	CINP	760	Back pain	symptoms	1047	11058	-0.049566	0.047973	0.951642	0.301507	1	0.999999
chr4.71762286.C.T	rs113574864	T	Severity	CAV	T	GC	428.3	Heart failure with reduced EF [Systolic or combined heart failure]	circulatory system	231	12130	0.204428	0.197862	1.22682	0.301517	1	0.999999
chr4.25613313.G.A	-	HLA-A*02:02	Protective	IP	A	HLA-A	279.7	Other immunological findings	endocrine/metabolic	381	12623	-0.104393	0.101041	0.900871	0.301521	1	0.999999
chr10.22439346.T.C	-	HLA-A*02:02	Protective	IP	C	HLA-A	740.1	Osteoarthritis; localized	musculoskeletal	848	11313	-0.125674	0.121639	0.881902	0.301522	1	0.999999
chr1.173115604.T.G	rs17300100	G	Severity	CAV	G	-	350.1	Abnormal involuntary movements	neurological	209	11551	0.145716	0.141039	1.15687	0.301529	1	0.999999
chr1.35908500.C.T	rs2765013	C	Severity	CAV	T	AGO1	278	Overweight, obesity and other hyperalimentation	endocrine/metabolic	1744	10502	-0.0645556	0.0624847	0.937484	0.301537	1	0.999999
chr6.18015216.C.T	rs140247774	T	Severity	CAV	T	-	274.1	Gout	endocrine/metabolic	251	12804	0.190927	0.184806	1.21037	0.301546	1	0.999999
chr22.49281538.G.A	rs62220604	G	Severity	CAV	A	-	695	Erythematous conditions	dermatologic	329	10260	-0.0922272	0.0892703	0.911898	0.301547	1	0.999999
chr1.205208489.G.A	rs11240388	G	Severity	CAV-FE	G	DSTYK	172.1	Melanomas of skin, dx or hx	neoplasms	110	12032	0.140661	0.136153	1.15103	0.301554	1	0.999999
chr4.71742666.T.G	rs2282679	G	Severity	CAV	G	GC	371	Inflammation of the eye	sense organs	259	11976	0.0995809	0.0963898	1.10471	0.301554	1	0.999999
chr9.117713024.A.G	rs4986790	G	Severity	CAV	G	TLR4	599.9	Other abnormality of urination	genitourinary	180	10740	0.209135	0.202439	1.23261	0.301568	1	0.999999
chr21.41465040.G.A	rs17001042	A	Possible functional consequences	FCP + IP	A	TMPRSS2	427.7	Tachycardia NOS	circulatory system	141	10519	0.762482	0.738069	2.14359	0.301568	1	0.999999
chr3.38894643.C.T	rs33985936	T	Severity	CAV	T	SCN11A	574.1	Cholelithiasis	digestive	112	12970	-0.172329	0.166812	0.841703	0.30157	1	0.999999
chr14.94566450.G.A	rs2093266	A	Risk factor for acute kidney injury	CAV	A	SERPINA4	415	Pulmonary heart disease	circulatory system	149	13092	0.206869	0.200262	1.22982	0.301609	1	0.999999
chr9.87725456.A.T	rs56952354	A;T	Possible functional consequences	FCP + IP	T	CTSL	783	Fever of unknown origin	symptoms	164	12795	-0.602845	0.583597	0.547252	0.301613	1	0.999999
chrX.15566297.A.G	rs4646179	G	Severity	CAV	G	ACE2	727.1	Synovitis and tenosynovitis	musculoskeletal	147	11017	0.774464	0.749758	2.16943	0.301626	1	0.999999
chr13.23084699.A.G	rs1984162	G	Severity	CAV	G	-	627.3	Postmenopausal atrophic vaginitis	genitourinary	219	11564	-0.115119	0.111447	0.89126	0.301627	1	0.999999
chr5.157106730.T.C	rs35960726	C	Severity	CAV	C	HAVCR2	292	Neurological disorders	mental disorders	435	12341	-1.04943	1.01597	0.350137	0.301634	1	0.999999
chr11.88824823.A.G	rs10831496	G	Severity	CAV-FE	G	GRM5	426.3	Bundle branch block	circulatory system	122	10512	0.142046	0.137517	1.15263	0.301636	1	0.999999
chr6.52200448.A.G	rs13192246	G	Severity	CAV	A	-	532	Dysphagia	digestive	229	10705	-0.111257	0.10771	0.894709	0.301639	1	0.999999
chr12.8608014.A.G	rs11613792	A	Severity	CAV	G	AICDA	740.9	Osteoarthrosis NOS	musculoskeletal	408	10732	0.106111	0.10273	1.11195	0.301643	1	0.999999
chr12.8608014.A.G	rs11613792	A	Severity	CAV	G	AICDA	530	Diseases of esophagus	digestive	1510	10118	0.0584877	0.0566243	1.06023	0.301647	1	0.999999
chr17.34252769.A.G	rs1024611	G	Risk factor	CAV	G	CCL2	277	Other disorders of metabolism	endocrine/metabolic	134	12717	-0.147329	0.142636	0.86301	0.30165	1	0.999999
chr10.130802064.T.G	rs12253652	G	Severity	CAV	G	-	379	Other disorders of eye	sense organs	287	11818	0.129918	0.125782	1.13874	0.301656	1	0.999999
chr11.126292948.C.T	rs8177374	T	Protective	CAV	T	TIRAP	695.3	Rosacea	dermatologic	152	11023	-0.1811	0.175337	0.834352	0.301667	1	0.999999
chr1.244873270.T.C	rs12130553	C	Severity	CAV	C	-	250.22	Type 2 diabetes with renal manifestations	endocrine/metabolic	161	8619	0.120844	0.117004	1.12845	0.301688	1	0.999999
chr15.33615902.C.T	rs12593288	C	Severity	CAV	T	RYR3	395	Heart valve disorders	circulatory system	857	11657	-0.0707325	0.0684852	0.931711	0.301691	1	0.999999
chr22.43928847.C.G	rs738409	G	Protective*Conflicting; Severity*Conflicting	CAV	G	PNPLA3	426.3	Bundle branch block	circulatory system	122	10318	0.157135	0.152143	1.17015	0.301691	1	0.999999
chr4.25613313.G.A	-	HLA-A*02:02	Protective	IP	A	HLA-A	241.2	Nontoxic multinodular goiter	endocrine/metabolic	244	10075	0.123027	0.119119	1.13091	0.301694	1	0.999999
chr17.63488670.G.A	rs4343	G	Severity; Risk factor	CAV	A	ACE	338	Pain	neurological	1058	11231	-0.0487853	0.0472361	0.952386	0.301699	1	0.999999
chr3.38894643.C.T	rs33985936	T	Severity	CAV	T	SCN11A	271	Disorders of carbohydrate transport and metabolism	endocrine/metabolic	722	12319	0.0666786	0.0645625	1.06895	0.301709	1	0.999999
chr17.34252769.A.G	rs1024611	G	Risk factor	CAV	G	CCL2	535	Gastritis and duodenitis	digestive	126	12867	0.143089	0.138551	1.15383	0.301721	1	0.999999
chr17.42362183.A.G	rs744166	G	Risk factor; Severity	CAV	G	STAT3	401	Hypertension	circulatory system	3346	9456	0.0337706	0.0327004	1.03435	0.301731	1	0.999999
chr21.41464802.A.G	rs462574	A	Possible functional consequences	FCP + IP	A	TMPRSS2	356	Hereditary and idiopathic peripheral neuropathy	neurological	128	12548	-0.471112	0.45619	0.624308	0.30174	1	0.999999
chr13.102695866.A.G	rs599976	G	Severity	CAV-FE	G	METTL21C	475	Chronic sinusitis	respiratory	636	9796	-0.0895292	0.0866958	0.914362	0.301753	1	0.999999
chr6.160731787.C.T	rs4252128	T	Potential functional effect on protein	FCP + IP	T	PLG	379	Other disorders of eye	sense organs	289	12077	-0.297642	0.28823	0.742567	0.301767	1	0.999999
chr3.126118894.C.T	rs1868132	T	Severity	CAV	T	ALDH1L1	427.1	Paroxysmal tachycardia, unspecified	circulatory system	249	10497	-0.178149	0.172519	0.836818	0.301774	1	0.999999
chr9.4329170.T.C	rs3895472	C	Severity	CAV	T	GLIS3	706.8	Other specified diseases of sebaceous glands	dermatologic	106	11706	-0.308281	0.298545	0.734708	0.301785	1	0.999999
chr10.52340585.A.T	rs1441121	T	Severity	CAV	A	-	228.1	Hemangioma of skin and subcutaneous tissue	neoplasms	269	11798	-0.095528	0.0925111	0.908893	0.301786	1	0.999999
chr6.31153649.G.A	rs143334143	A	Severity; Risk factor	CAV-FE	A	CCHCR1	250.1	Type 1 diabetes	endocrine/metabolic	201	10598	-0.186014	0.180139	0.830262	0.301787	1	0.999999
chr12.112919388.G.A	rs10774671	A	Severity (A allele); Protective (G allele)	CAV-FE	G	OAS1	244.1	Secondary hypothyroidism	endocrine/metabolic	371	9977	0.0794328	0.0769254	1.08267	0.301794	1	0.999999
chr3.148742201.A.C	rs5186	C	Severity	CAV	C	AGTR1	313.1	Attention deficit hyperactivity disorder	mental disorders	139	13036	0.136668	0.132355	1.14645	0.301794	1	0.999999
chr2.136948486.A.G	rs7605851	G	Severity	CAV-FE	G	THSD7B	571	Chronic liver disease and cirrhosis	digestive	621	11694	0.0998568	0.096706	1.10501	0.3018	1	0.999999
chr15.60810211.C.T	rs341419	T	Severity	CAV-FE	T	RORA	364	Corneal opacity and other disorders of cornea	sense organs	107	12103	0.177454	0.171864	1.19417	0.301825	1	0.999999
chr4.67910532.T.C	rs9998258	T	Possible functional consequences	FCP + IP	C	TMPRSS11A	375.1	Dry eyes	sense organs	353	12081	0.184832	0.179022	1.20302	0.301858	1	0.999999
chr4.25613313.G.A	-	HLA-A*02:02	Protective	IP	A	HLA-A	706.2	Sebaceous cyst	dermatologic	111	11985	0.172944	0.167514	1.1888	0.301877	1	0.999999
chr10.130802064.T.G	rs12253652	G	Severity	CAV	G	-	689	Disorder of skin and subcutaneous tissue NOS	dermatologic	152	12447	0.176199	0.170668	1.19268	0.301879	1	0.999999
chr5.123497022.T.C	rs62377777	T	Severity	CAV	C	-	426.7	Abnormal electrocardiogram [ECG] [EKG]	circulatory system	187	10486	-0.131591	0.127467	0.8767	0.301906	1	0.999999
chr12.52726315.TC.T	rs5798227	T	Risk factor	CAV	TC	-	199	Neoplasm of uncertain behavior	neoplasms	152	12140	-0.233951	0.226621	0.7914	0.301911	1	0.999999
chr5.77379593.G.A	rs7715119	A	Severity	CAV-FE	A	PDE8B	327.4	Insomnia	neurological	927	10872	-0.0843293	0.081688	0.919129	0.301916	1	0.999999
chr15.60845514.G.A	rs17303202	A	Risk factor; Severity	CAV-FE	A	RORA	433.3	Cerebral ischemia	circulatory system	162	12432	0.12552	0.121588	1.13374	0.301916	1	0.999999
chr12.57108399.C.T	rs324011	T	Risk factor; Severity	CAV	T	STAT6	428.3	Heart failure with reduced EF [Systolic or combined heart failure]	circulatory system	231	12049	0.103505	0.100274	1.10905	0.301965	1	0.999999
chr16.3500977.C.G	rs2301762	G	Severity	CAV	G	CLUAP1	070.3	Viral hepatitis C	infectious diseases	619	10526	-0.147559	0.142954	0.862812	0.301975	1	0.999999
chr2.6013310.G.A	rs73910904	A	Risk factor	CAV	A	-	714.1	Rheumatoid arthritis	musculoskeletal	160	12361	-0.523728	0.507396	0.592308	0.301984	1	0.999999
chr2.6013310.G.A	rs73910904	A	Risk factor	CAV	A	-	426.7	Abnormal electrocardiogram [ECG] [EKG]	circulatory system	188	10523	0.360109	0.348882	1.43349	0.301989	1	0.999999
chr22.22210343.A.T	rs5757427	T	Severity	CAV	A	IGLV10-54	585.1	Acute renal failure	genitourinary	172	6462	-0.118358	0.114668	0.888378	0.30199	1	0.999999
chr17.31410594.G.A	rs178840	G	Severity	CAV	A	RAB11FIP4	626.11	Absent or infrequent menstruation	genitourinary	130	10206	0.144217	0.139726	1.15514	0.302003	1	0.999999
chr3.38894643.C.T	rs33985936	T	Severity	CAV	T	SCN11A	766	Neuralgia, neuritis, and radiculitis NOS	symptoms	167	11591	0.131157	0.127074	1.14015	0.302009	1	0.999999
chr17.8109899.C.T	rs151256885	T	Severity	CAV	T	ALOXE3	428.3	Heart failure with reduced EF [Systolic or combined heart failure]	circulatory system	232	12150	-0.618558	0.599304	0.538721	0.302012	1	0.999999
chr7.22728630.G.T	rs2066992	T	Protective	CAV-FE	T	IL6	054	Herpes simplex	infectious diseases	358	10618	-0.169208	0.163943	0.844333	0.302016	1	0.999999
chr9.87725456.A.T	rs56952354	A;T	Possible functional consequences	FCP + IP	T	CTSL	369	Infection of the eye	sense organs	192	11960	0.354702	0.343665	1.42576	0.302019	1	0.999999
chr9.87725456.A.T	rs56952354	A;T	Possible functional consequences	FCP + IP	T	CTSL	709	Diffuse diseases of connective tissue	dermatologic	161	10858	-0.61161	0.592581	0.542477	0.30202	1	0.999999
chr21.41426103.C.A	rs17000900	A	Severity	CAV-FE	A	MX1	586	Other disorders of the kidney and ureters	genitourinary	457	11716	-0.128402	0.124419	0.8795	0.302067	1	0.999999
chr11.114726432.A.T	rs1712779	T	Severity	CAV-FE	T	-	512.7	Shortness of breath	respiratory	1684	9120	0.0426804	0.041358	1.0436	0.302083	1	0.999999
chr5.96909661.C.T	rs150892504	T	Severity	CAV	T	ERAP2	473.4	Voice disturbance	respiratory	223	9798	0.346569	0.335833	1.41421	0.302087	1	0.999999
chr9.87726151.C.T	rs41312184	C;T	Possible functional consequences	FCP + IP	T	CTSL	289.4	Lymphadenitis	hematopoietic	148	12161	0.404395	0.391868	1.4984	0.302088	1	0.999999
chr14.35401887.C.T	rs696	CC genotype	Severity	CAV	T	NFKBIA	735	Acquired foot deformities	musculoskeletal	157	12603	0.118332	0.114668	1.12562	0.302091	1	0.999999
chr12.8608014.A.G	rs11613792	A	Severity	CAV	G	AICDA	459	Other disorders of circulatory system	circulatory system	222	11728	0.138294	0.134019	1.14831	0.302121	1	0.999999
chr9.4329170.T.C	rs3895472	C	Severity	CAV	T	GLIS3	721	Spondylosis and allied disorders	musculoskeletal	657	11315	-0.117439	0.113814	0.889194	0.302139	1	0.999999
chr17.9267091.C.T	rs34761447	C	Severity	CAV	T	STX8	340	Migraine	neurological	445	12002	0.120048	0.116342	1.12755	0.302142	1	0.999999
chr2.195519781.A.G	rs74417002	G	Severity	CAV	G	-	250.41	Impaired fasting glucose	endocrine/metabolic	201	10582	-0.355416	0.34445	0.700882	0.302149	1	0.999999
chr9.87726151.C.T	rs41312184	C;T	Possible functional consequences	FCP + IP	T	CTSL	300	Anxiety disorders	mental disorders	1680	9115	0.148534	0.143958	1.16013	0.302172	1	0.999999
chr11.14893332.A.G	rs10741657	G	Severity	CAV	A	CYP2R1	260	Protein-calorie malnutrition	endocrine/metabolic	251	9173	-0.105884	0.102622	0.899529	0.302172	1	0.999999
chr1.87162490.C.T	rs10873821	C	Severity	CAV	T	LINC01140	687.1	Rash and other nonspecific skin eruption	dermatologic	459	11151	0.0842471	0.0816534	1.0879	0.302182	1	0.999999
chr3.141689849.A.G	rs6440031	G	Severity	CAV	A	LINC02618	327.41	Organic or persistent insomnia	neurological	167	9249	-0.206848	0.200481	0.813143	0.302185	1	0.999999
chr3.146517122.G.A	rs343320	A	Severity	CAV-FE	A	PLSCR1	395	Heart valve disorders	circulatory system	856	11632	0.0927738	0.089919	1.09721	0.30219	1	0.999999
chr6.32623820.T.C	rs9271609	T	Severity	CAV	C	HLA-DQA1	279.1	Immunity deficiency	endocrine/metabolic	111	12632	0.156832	0.152006	1.1698	0.302192	1	0.999999
chr9.133251249.A.G	rs7849280	G	Protective	CAV	G	ABO	153.3	Malignant neoplasm of rectum, rectosigmoid junction, and anus	neoplasms	218	12050	0.184715	0.179033	1.20288	0.302193	1	0.999999
chr5.174562335.T.A	rs2220543	T	Severity	CAV	A	SUMO2P6	601	Inflammatory diseases of prostate	genitourinary	118	11833	-0.159043	0.154151	0.852959	0.302193	1	0.999999
chr2.162267541.C.T	rs1990760	T	Risk factor; Severity	CAV	C	IFIH1	071	Human immunodeficiency virus [HIV] disease	infectious diseases	616	10570	-0.0646291	0.0626418	0.937415	0.302201	1	0.999999
chr5.96909661.C.T	rs150892504	T	Severity	CAV	T	ERAP2	428	Congestive heart failure; nonhypertensive	circulatory system	419	12144	0.278897	0.270328	1.32167	0.302214	1	0.999999
chr4.69615987.C.T	rs7688383	T	Loss of smell and taste	CAV	T	UGT2A1	427.1	Paroxysmal tachycardia, unspecified	circulatory system	246	10264	-0.0990068	0.0959653	0.905737	0.302216	1	0.999999
chr11.320836.C.T	rs34481144	T	Severity	CAV	T	IFITM3	071.1	HIV infection, symptomatic	infectious diseases	513	9843	0.0705243	0.0683587	1.07307	0.302222	1	0.999999
chr15.60902209.A.G	rs4774377	G	Risk factor	CAV-FE	G	RORA	564	Functional digestive disorders	digestive	337	9861	-0.081569	0.0790643	0.921669	0.302222	1	0.999999
chr22.19963748.G.A	rs4680	A	Risk factor	FCP	A	COMT	530	Diseases of esophagus	digestive	1605	10848	-0.0396903	0.038472	0.961087	0.302228	1	0.999999
chr4.188627868.CTCT.C	rs1734523522	C	Severity	CAV	C	LINC01060	724.2	Disorders of coccyx	musculoskeletal	112	11509	-0.32281	0.312904	0.724112	0.302232	1	0.999999
chr17.8109899.C.T	rs151256885	T	Severity	CAV	T	ALOXE3	530.1	Esophagitis, GERD and related diseases	digestive	1544	10843	-0.24617	0.238623	0.781789	0.302247	1	0.999999
chr4.143996657.T.C	rs6840234	C	Protective	FCP + IP	T	GYPB	594	Urinary calculus	genitourinary	317	10178	-0.0878211	0.085129	0.915925	0.302249	1	0.999999
chr16.78590128.A.G	rs72803978	A	Severity	CAV	G	WWOX	687.1	Rash and other nonspecific skin eruption	dermatologic	460	11087	0.155156	0.150403	1.16784	0.30226	1	0.999999
chrX.15596127.G.T	rs146598386	T	Severity	CAV	T	ACE2	112	Candidiasis	infectious diseases	177	11982	0.437071	0.423695	1.54817	0.302273	1	0.999999
chr11.320836.C.T	rs34481144	T	Severity	CAV	T	IFITM3	512	Other symptoms of respiratory system	respiratory	2350	8413	0.0366135	0.0354931	1.03729	0.302275	1	0.999999
chr6.31575324.G.A	rs361525	G	Severity	CAV-FE	A	TNF	396	Abnormal heart sounds	circulatory system	197	11745	-0.240553	0.233193	0.786193	0.302277	1	0.999999
chr9.87726001.C.A	rs41307457	C;A	Possible functional consequences	FCP + IP	A	CTSL	415.1	Acute pulmonary heart disease	circulatory system	113	13056	-0.431246	0.418055	0.649699	0.302281	1	0.999999
chr19.39248147.C.T	rs12979860	C	Severity (C allele)*Conflicting; Risk factor (T allele)*Conflicting	CAV	T	IFNL4	427.11	Paroxysmal supraventricular tachycardia	circulatory system	155	10519	-0.128096	0.124183	0.879769	0.3023	1	0.999999
chr14.76832814.C.CT	rs34279101	CT	Severity	CAV	CT	LRRC74A	702.2	Seborrheic keratosis	dermatologic	423	12045	-0.0972536	0.0942847	0.907326	0.302312	1	0.999999
chr15.60810211.C.T	rs341419	T	Severity	CAV-FE	T	RORA	743	Osteoporosis, osteopenia and pathological fracture	musculoskeletal	938	11633	0.0680279	0.0659514	1.0704	0.302313	1	0.999999
chr17.8109899.C.T	rs151256885	T	Severity	CAV	T	ALOXE3	054	Herpes simplex	infectious diseases	356	10615	-0.735866	0.713412	0.47909	0.302319	1	0.999999
chrX.12885540.A.T	rs179008	T	Severity; Risk factor	CAV	T	TLR7	724.2	Disorders of coccyx	musculoskeletal	110	11174	0.186591	0.180899	1.20513	0.302322	1	0.999999
chr9.133251249.A.G	rs7849280	G	Protective	CAV	G	ABO	760	Back pain	symptoms	1071	11271	-0.0915557	0.0887648	0.91251	0.302334	1	0.999999
chr8.124324323.T.C	rs72711165	C	Severity	CAV-FE	C	TMEM65	286	Coagulation defects	hematopoietic	204	12306	-0.600692	0.582395	0.548432	0.302345	1	0.999999
chr8.124324323.T.C	rs72711165	C	Severity	CAV-FE	C	TMEM65	355.1	Chronic pain syndrome	neurological	105	12466	-1.03342	1.00195	0.355788	0.302347	1	0.999999
chr2.162267541.C.T	rs1990760	T	Risk factor; Severity	CAV	C	IFIH1	735	Acquired foot deformities	musculoskeletal	157	12583	0.119971	0.116318	1.12746	0.302348	1	0.999999
chr5.21768177.G.A	-	HLA-A*02:02	Protective	IP	A	HLA-A	271.3	Intestinal disaccharidase deficiencies and disaccharide malabsorption	endocrine/metabolic	686	11596	0.0590435	0.0572456	1.06082	0.30235	1	0.999999
chrX.15596127.G.T	rs146598386	T	Severity	CAV	T	ACE2	429.3	Symptoms involving cardiovascular system	circulatory system	148	12143	-1.03898	1.00736	0.353814	0.302354	1	0.999999
chr2.191909428.G.A	rs147509469	A	Risk factor for females	CAV	A	CAVIN2-AS1	185	Cancer of prostate	neoplasms	223	11860	-0.405982	0.393631	0.666322	0.302364	1	0.999999
chr11.320772.A.G	rs12252	G	Severity; Risk factor	CAV	G	IFITM3	741.2	Stiffness of joint	musculoskeletal	246	12511	-0.200986	0.194881	0.817924	0.302387	1	0.999999
chr19.24134099.G.A	rs10407383	A	Severity	CAV-FE	A	ZNF254	245	Thyroiditis	endocrine/metabolic	622	10055	-0.0884009	0.0857182	0.915394	0.302402	1	0.999999
chr10.52771482.G.A	rs5030737	A	Potential functional effect on protein	FCP + IP	A	MBL2	292	Neurological disorders	mental disorders	435	12347	0.125665	0.121851	1.1339	0.302402	1	0.999999
chr3.1052111.C.G	rs1504061	G	Severity	CAV	G	-	289	Other diseases of blood and blood-forming organs	hematopoietic	146	12127	-0.351459	0.340803	0.70366	0.302415	1	0.999999
chr7.117611595.T.G	rs150212784	G	Severity	CAV	G	CFTR	512.8	Cough	respiratory	1150	9125	0.48299	0.468347	1.62091	0.302416	1	0.999999
chr3.126118894.C.T	rs1868132	T	Severity	CAV	T	ALDH1L1	788	Syncope and collapse	symptoms	299	12698	-0.160774	0.1559	0.851485	0.302418	1	0.999999
chr19.50259161.A.G	rs1651553	G	Severity	CAV	A	MYH14	317	Alcohol-related disorders	mental disorders	178	11748	0.120381	0.116732	1.12793	0.302423	1	0.999999
chr10.8988345.A.T	rs71481792	A	Severity	CAV	T	-	414	Other forms of chronic heart disease	circulatory system	135	11373	0.142557	0.138241	1.15322	0.302434	1	0.999999
chr2.60480453.A.G	rs1123573	A	Severity	CAV-FE	G	BCL11A	514.2	Solitary pulmonary nodule	respiratory	389	12453	0.0788322	0.0764451	1.08202	0.302435	1	0.999999
chr13.33129529.C.G	rs34425674	G	Risk factor	CAV	G	STARD13	306	Other mental disorder	mental disorders	159	9067	-0.468534	0.45436	0.625919	0.302449	1	0.999999
chr7.22728408.A.G	rs2069837	G	Severity	CAV-FE	G	IL6	426.91	Cardiac pacemaker in situ	circulatory system	204	10523	-0.186918	0.181264	0.829512	0.30245	1	0.999999
chr17.49863303.C.T	rs77534576	T	Severity	CAV	T	-	253	Disorders of the pituitary gland and its hypothalamic control	endocrine/metabolic	164	11969	-0.398466	0.386418	0.671349	0.302458	1	0.999999
chr7.128938247.T.G	rs10488631	TCTA haplotype	Severity in European-Americans	CAV	G	IRF5	275.6	Hypercalcemia	endocrine/metabolic	186	12726	-0.110925	0.107573	0.895006	0.302464	1	0.999999
chr1.206773552.T.C	rs1800896	C	Severity	FCP	C	IL10	208	Benign neoplasm of colon	neoplasms	361	12317	0.0791718	0.0767809	1.08239	0.302475	1	0.999999
chr19.52830722.G.A	rs10411226	G	Severity	CAV	G	ZNF28	365	Glaucoma	sense organs	327	10275	0.0911448	0.0883929	1.09543	0.302479	1	0.999999
chr2.127137039.A.G	rs744373	G	Severity	CAV	G	-	443	Peripheral vascular disease	circulatory system	430	11893	-0.0818983	0.0794271	0.921366	0.302488	1	0.999999
chr11.14893332.A.G	rs10741657	G	Severity	CAV	A	CYP2R1	289.4	Lymphadenitis	hematopoietic	148	12173	-0.133236	0.129216	0.875259	0.302489	1	0.999999
chr6.31572536.A.G	rs909253	G	Risk factor	CAV	G	TNF	327.4	Insomnia	neurological	929	10923	0.0589944	0.0572166	1.06077	0.302507	1	0.999999
chr4.107694523.TG.T	rs70947091	T	Severity	CAV-FE	T	PAPSS1	290.1	Dementias	mental disorders	105	12196	-0.169975	0.164855	0.843686	0.302511	1	0.999999
chr19.31533051.C.A	rs8105499	C	Severity	CAV	A	LINC02841	256	Ovarian dysfunction	endocrine/metabolic	136	11602	-0.13924	0.135046	0.870019	0.302513	1	0.999999
chr4.111691870.C.T	rs112641600	C	Severity	CAV	T	-	785	Abdominal pain	symptoms	1003	10678	-0.096336	0.0934356	0.908159	0.302521	1	0.999999
chr2.60480453.A.G	rs1123573	A	Severity	CAV-FE	G	BCL11A	250.1	Type 1 diabetes	endocrine/metabolic	201	10591	-0.110231	0.106915	0.895628	0.302537	1	0.999999
chr6.158608455.C.T	rs117665206	T	Severity	CAV	T	TMEM181	275.6	Hypercalcemia	endocrine/metabolic	189	12793	0.473284	0.459059	1.60526	0.302547	1	0.999999
chr11.114726432.A.T	rs1712779	T	Severity	CAV-FE	T	-	272.12	Hyperglyceridemia	endocrine/metabolic	244	8575	0.100076	0.0970682	1.10525	0.302548	1	0.999999
chr6.52236941.T.C	rs763780	C	Protective	FCP	C	IL17F	227	Benign neoplasm of other endocrine glands and related structures	neoplasms	137	12932	-0.352388	0.341799	0.703007	0.302549	1	0.999999
chr12.57108399.C.T	rs324011	T	Risk factor; Severity	CAV	T	STAT6	199	Neoplasm of uncertain behavior	neoplasms	150	12039	-0.12938	0.125492	0.87864	0.30255	1	0.999999
chr16.3500977.C.G	rs2301762	G	Severity	CAV	G	CLUAP1	250.22	Type 2 diabetes with renal manifestations	endocrine/metabolic	181	10497	-0.306533	0.297334	0.735994	0.302569	1	0.999999
chr4.24511798.A.G	rs73246461	G	Severity	CAV	G	-	250.2	Type 2 diabetes	endocrine/metabolic	1132	10168	-0.0613969	0.0595561	0.94045	0.302584	1	0.999999
chr4.188627868.CTCT.C	rs1734523522	C	Severity	CAV	C	LINC01060	189	Cancer of urinary organs (incl. kidney and bladder)	neoplasms	111	13131	0.26726	0.259249	1.30638	0.302586	1	0.999999
chr21.41473456.A.G	rs17854725	G	Severity	CAV	A	TMPRSS2	565	Anal and rectal conditions	digestive	386	12178	0.0761421	0.0738602	1.07912	0.30259	1	0.999999
chr21.41470664.C.T	rs61735794	T	Risk factor	CAV	T	TMPRSS2	654	Other and unspecified complications of birth; puerperium affecting management of mother	pregnancy complications	187	13105	0.302278	0.293227	1.35294	0.302603	1	0.999999
chr2.127137039.A.G	rs744373	G	Severity	CAV	G	-	764	Sciatica	symptoms	275	11577	-0.100745	0.0977281	0.904164	0.302604	1	0.999999
chr3.101705614.T.C	rs11919389	C	Risk factor	CAV	C	PDCL3P4	580	Nephritis; nephrosis; renal sclerosis	genitourinary	178	11773	0.11558	0.112119	1.12252	0.302605	1	0.999999
chr11.71456403.G.T	rs12785878	G	Severity	CAV	G	NADSYN1	350	Abnormal movement	neurological	763	11981	-0.0627452	0.0608669	0.939183	0.302607	1	0.999999
chr2.162044379.C.T	rs3788979	T	Risk factor	CAV	T	DPP4	272.9	Unspecified disorder of lipoid metabolism	endocrine/metabolic	228	8345	0.16346	0.158568	1.17758	0.302613	1	0.999999
chr11.1219991.G.T	rs35705950	T	Protective	CAV	T	MUC5B	588.2	Secondary hyperparathyroidism (of renal origin)	genitourinary	100	11565	-0.254205	0.246604	0.775533	0.302624	1	0.999999
chr6.158608455.C.T	rs117665206	T	Severity	CAV	T	TMEM181	586	Other disorders of the kidney and ureters	genitourinary	459	11803	0.347527	0.337138	1.41556	0.302628	1	0.999999
chr6.31575254.G.A	rs1800629	A	Risk factor*Conflicting; Severity*Conflicting; Protective*Conflicting	CAV-FE	A	TNF	272.9	Unspecified disorder of lipoid metabolism	endocrine/metabolic	231	8589	-0.198802	0.192861	0.819713	0.302633	1	0.999999
chr14.74952741.A.G	rs2268616	G	Risk factor	CAV	G	PGF	078	Viral warts & HPV	infectious diseases	289	10547	0.271798	0.263678	1.31232	0.302638	1	0.999999
chr5.86011821.T.G	rs4424029	G	Severity	CAV	G	-	687	Symptoms affecting skin	dermatologic	109	11072	0.143275	0.138998	1.15405	0.302649	1	0.999999
chr3.1052111.C.G	rs1504061	G	Severity	CAV	G	-	593	Hematuria	genitourinary	289	11660	0.201557	0.195541	1.22331	0.302651	1	0.999999
chr17.42362183.A.G	rs744166	G	Risk factor; Severity	CAV	G	STAT3	338.2	Chronic pain	neurological	937	11221	0.0508956	0.0493771	1.05221	0.302657	1	0.999999
chr2.195499753.A.C	rs73060484	C	Severity	CAV	C	-	574	Cholelithiasis and cholecystitis	digestive	152	12912	0.213238	0.206876	1.23768	0.302658	1	0.999999
chr8.124324323.T.C	rs72711165	C	Severity	CAV-FE	C	TMEM65	740.11	Osteoarthrosis, localized, primary	musculoskeletal	836	11516	0.208727	0.20251	1.23211	0.30268	1	0.999999
chr4.5820150.T.C	rs3774881	T	Severity	CAV	C	CRMP1	327.4	Insomnia	neurological	894	10421	-0.0793769	0.077013	0.923692	0.302684	1	0.999999
chr2.195519781.A.G	rs74417002	G	Severity	CAV	G	-	427.2	Atrial fibrillation and flutter	circulatory system	723	10510	0.162881	0.158031	1.1769	0.302687	1	0.999999
chr11.71456403.G.T	rs12785878	G	Severity	CAV	G	NADSYN1	172.22	Squamous cell carcinoma	neoplasms	122	12049	-0.154136	0.149548	0.857155	0.302688	1	0.999999
chr1.161509955.A.G	rs1801274	G	Severity	CAV	G	FCGR2A	292.3	Memory loss	mental disorders	237	11852	0.0995297	0.0965687	1.10465	0.3027	1	0.999999
chr4.153687301.A.G	rs1898830	G	Severity; Risk factor	CAV	G	TLR2	250.3	Insulin pump user	endocrine/metabolic	276	10498	0.0919301	0.0891968	1.09629	0.302708	1	0.999999
chr6.52200448.A.G	rs13192246	G	Severity	CAV	A	-	244	Hypothyroidism	endocrine/metabolic	1646	9957	0.043654	0.0423564	1.04462	0.302712	1	0.999999
chrX.15596127.G.T	rs146598386	T	Severity	CAV	T	ACE2	614.5	Inflammatory disease of cervix, vagina, and vulva	genitourinary	124	12931	-1.03882	1.00796	0.35387	0.30272	1	0.999999
chr9.87724615.A.G	rs3128509	A;G	Possible functional consequences	FCP + IP	A	CTSL	415.11	Pulmonary embolism and infarction, acute	circulatory system	108	12801	0.144034	0.139756	1.15492	0.302724	1	0.999999
chr2.191909428.G.A	rs147509469	A	Risk factor for females	CAV	A	CAVIN2-AS1	681	Superficial cellulitis and abscess	dermatologic	359	12154	-0.274552	0.266398	0.759912	0.302725	1	0.999999
chr14.72467521.C.T	rs12587980	T	Severity	CAV	T	RGS6	365	Glaucoma	sense organs	370	12223	0.0822434	0.0798031	1.08572	0.302738	1	0.999999
chr12.47844974.A.G	rs731236	AG and AA genotype	Severity	CAV	G	VDR	771	Musculoskeletal symptoms referable to limbs	symptoms	253	12513	-0.0960688	0.0932205	0.908402	0.30275	1	0.999999
chr19.52830722.G.A	rs10411226	G	Severity	CAV	G	ZNF28	512.7	Shortness of breath	respiratory	1478	7543	0.0487892	0.0473427	1.05	0.30275	1	0.999999
chr9.132278286.T.C	rs11243705	C	Severity	CAV	C	SETX	573	Other disorders of liver	digestive	104	11579	0.18543	0.179937	1.20374	0.302763	1	0.999999
chr8.38996464.C.A	rs7840270	C	Severity	CAV-FE	A	ADAM9	244.1	Secondary hypothyroidism	endocrine/metabolic	366	9854	-0.0801722	0.0777989	0.922957	0.302773	1	0.999999
chr1.35908500.C.T	rs2765013	C	Severity	CAV	T	AGO1	292	Neurological disorders	mental disorders	433	12312	0.115178	0.111769	1.12207	0.302775	1	0.999999
chrX.15600835.T.C	rs4646116	C	Risk factor	FCP + IP	C	ACE2	614.5	Inflammatory disease of cervix, vagina, and vulva	genitourinary	124	12943	0.539148	0.523193	1.71455	0.302777	1	0.999999
chr3.148742201.A.C	rs5186	C	Severity	CAV	C	AGTR1	429.3	Symptoms involving cardiovascular system	circulatory system	148	12154	-0.136875	0.132825	0.872079	0.302779	1	0.999999
chr6.52200448.A.G	rs13192246	G	Severity	CAV	A	-	292	Neurological disorders	mental disorders	434	12202	-0.0801624	0.0777908	0.922966	0.302781	1	0.999999
chr2.113129630.T.C	rs419598	C	Risk factor	CAV	C	IL1RN	276	Disorders of fluid, electrolyte, and acid-base balance	endocrine/metabolic	624	12029	0.0671037	0.0651207	1.06941	0.302798	1	0.999999
chr7.22548762.C.T	rs13227460	T	Severity	CAV	T	STEAP1B	112	Candidiasis	infectious diseases	167	11570	-0.143125	0.138902	0.866645	0.302821	1	0.999999
chr9.87726151.C.T	rs41312184	C;T	Possible functional consequences	FCP + IP	T	CTSL	770	Myalgia and myositis unspecified	symptoms	125	13197	0.439062	0.426127	1.55125	0.302843	1	0.999999
chr9.81442264.TCAG.T	rs1826292621	T	Severity	CAV	T	-	798.1	Chronic fatigue syndrome	symptoms	156	10854	-0.233876	0.226986	0.79146	0.302844	1	0.999999
chr5.1211624.A.G	rs76067074	G	Severity	CAV-FE	G	SLC6A19	244.4	Hypothyroidism NOS	endocrine/metabolic	1260	9709	-0.106705	0.103567	0.898791	0.302871	1	0.999999
chr15.90879313.T.C	rs8039305	C	Risk factor	CAV-FE	C	FURIN	627	Menopausal and postmenopausal disorders	genitourinary	427	11099	0.0751257	0.0729176	1.07802	0.302878	1	0.999999
chr17.45422978.G.C	rs1230082	G	Severity	CAV	G	ARHGAP27	427.3	Other specified cardiac dysrhythmias	circulatory system	137	10423	0.135701	0.131714	1.14534	0.302883	1	0.999999
chr12.106231175.T.A	rs12823094	A	Severity	CAV	A	-	530.11	GERD	digestive	1334	9694	-0.0494584	0.0480054	0.951745	0.302885	1	0.999999
chr11.71456403.G.T	rs12785878	G	Severity	CAV	G	NADSYN1	286	Coagulation defects	hematopoietic	205	12312	0.112526	0.109223	1.1191	0.302896	1	0.999999
chr1.12207235.C.T	rs3397	T	Severity	CAV-FE	C	TNFRSF1B	740.9	Osteoarthrosis NOS	musculoskeletal	333	8114	0.0869006	0.0843497	1.09079	0.302897	1	0.999999
chr17.45995618.A.G	rs112572874	G	Risk factor	CAV-FE	G	MAPT	427.3	Other specified cardiac dysrhythmias	circulatory system	137	10511	-0.160769	0.156053	0.851489	0.302906	1	0.999999
chr6.45737076.T.A	rs16873740	A	Severity	CAV	A	-	696.41	Psoriasis vulgaris	dermatologic	267	10771	-0.140461	0.136342	0.868958	0.302912	1	0.999999
chr21.41508701.T.G	rs4283504	T	Possible functional consequences	FCP + IP	T	TMPRSS2	614	Inflammatory diseases of female pelvic organs	genitourinary	132	12514	0.20009	0.194229	1.22151	0.302928	1	0.999999
chr3.149000300.G.T	rs76488148	T	Severity	CAV	T	GYG1	586.4	Stricture/obstruction of ureter	genitourinary	222	11735	0.185699	0.180262	1.20406	0.302935	1	0.999999
chr11.34482745.G.A	rs61882275	G	Severity	CAV	A	ELF5	599.5	Frequency of urination and polyuria	genitourinary	758	10669	0.0575475	0.0558634	1.05924	0.30294	1	0.999999
chr1.155133406.T.G	rs4971066	G	Risk factor	CAV	G	EFNA1	592.1	Cystitis	genitourinary	139	11516	0.169671	0.164707	1.18492	0.302943	1	0.999999
chr13.102695866.A.G	rs599976	G	Severity	CAV-FE	G	METTL21C	743.1	Osteoporosis	musculoskeletal	887	11783	0.0764061	0.0741711	1.0794	0.302948	1	0.999999
chr14.55263686.C.T	rs10140801	T	Severity	CAV-FE	T	FBXO34-AS1	300.11	Generalized anxiety disorder	mental disorders	262	9081	-0.0962091	0.0933952	0.908274	0.302949	1	0.999999
chr14.35401887.C.T	rs696	CC genotype	Severity	CAV	T	NFKBIA	280.1	Iron deficiency anemias, unspecified or not due to blood loss	hematopoietic	360	11176	0.0791217	0.0768092	1.08234	0.30296	1	0.999999
chr2.60480453.A.G	rs1123573	A	Severity	CAV-FE	G	BCL11A	317	Alcohol-related disorders	mental disorders	180	11902	0.112625	0.109336	1.11921	0.302971	1	0.999999
chr16.3500977.C.G	rs2301762	G	Severity	CAV	G	CLUAP1	564	Functional digestive disorders	digestive	344	10130	-0.204885	0.198904	0.814741	0.302977	1	0.999999
chr5.1211624.A.G	rs76067074	G	Severity	CAV-FE	G	SLC6A19	798	Malaise and fatigue	symptoms	1110	10476	0.101806	0.0988346	1.10717	0.302977	1	0.999999
chr19.39248147.C.T	rs12979860	C	Severity (C allele)*Conflicting; Risk factor (T allele)*Conflicting	CAV	T	IFNL4	949	Allergies, other	injuries & poisonings	214	10964	-0.109529	0.106333	0.896256	0.302981	1	0.999999
chr10.51197961.C.A	rs7897633	A	Severity in European-Americans	CAV	C	PRKG1	173	Neoplasm of uncertain behavior of skin	neoplasms	313	12023	0.0842742	0.0818147	1.08793	0.302981	1	0.999999
chr8.38996464.C.A	rs7840270	C	Severity	CAV-FE	A	ADAM9	327.41	Organic or persistent insomnia	neurological	181	10649	0.11218	0.108907	1.11871	0.302985	1	0.999999
chr9.3320390.C.A	rs72699049	A	Severity	CAV	A	RFX3	578.8	Hemorrhage of rectum and anus	digestive	264	12035	-0.264541	0.256823	0.767558	0.302986	1	0.999999
chr13.102695866.A.G	rs599976	G	Severity	CAV-FE	G	METTL21C	573.9	Abnormal serum enzyme levels	digestive	298	11698	0.119938	0.116442	1.12743	0.302998	1	0.999999
chr3.101705614.T.C	rs11919389	C	Risk factor	CAV	C	PDCL3P4	704	Diseases of hair and hair follicles	dermatologic	319	12222	0.0870924	0.0845539	1.091	0.303	1	0.999999
chr17.27263807.T.C	rs60811869	C	Severity	CAV	C	-	153	Colorectal cancer	neoplasms	273	12009	-0.308084	0.299109	0.734854	0.303008	1	0.999999
chr17.49863303.C.T	rs77534576	T	Severity	CAV	T	-	465.2	Acute pharyngitis	respiratory	286	10658	-0.283193	0.274945	0.753375	0.303011	1	0.999999
chr7.54580201.A.C	rs622568	C	Severity; Risk factor	CAV-FE	C	-	244	Hypothyroidism	endocrine/metabolic	1661	10071	-0.0580896	0.0563998	0.943565	0.303028	1	0.999999
chr3.1052111.C.G	rs1504061	G	Severity	CAV	G	-	250.22	Type 2 diabetes with renal manifestations	endocrine/metabolic	181	10559	0.257536	0.250052	1.29374	0.303043	1	0.999999
chr6.158608455.C.T	rs117665206	T	Severity	CAV	T	TMEM181	244.2	Acquired hypothyroidism	endocrine/metabolic	350	10086	0.384121	0.372962	1.46832	0.303047	1	0.999999
chr4.111691870.C.T	rs112641600	C	Severity	CAV	T	-	185	Cancer of prostate	neoplasms	223	11750	-0.237847	0.230938	0.788323	0.303048	1	0.999999
chr15.60902209.A.G	rs4774377	G	Risk factor	CAV-FE	G	RORA	514	Abnormal findings examination of lungs	respiratory	290	12012	0.0881563	0.0855955	1.09216	0.303048	1	0.999999
chr1.205208489.G.A	rs11240388	G	Severity	CAV-FE	G	DSTYK	497	Bronchitis	respiratory	209	10947	-0.105458	0.102396	0.899912	0.303055	1	0.999999
chr17.16948873.A.G	rs34557412	G	Severity	CAV	G	TNFRSF13B	596	Other disorders of bladder	genitourinary	172	12905	0.751739	0.729916	2.12069	0.303057	1	0.999999
chr12.6845711.C.T	rs5443	T	protective	CAV	T	CDCA3	459	Other disorders of circulatory system	circulatory system	237	12575	-0.104978	0.101932	0.900344	0.303066	1	0.999999
chr3.146517122.G.A	rs343320	A	Severity	CAV-FE	A	PLSCR1	555.21	Ulcerative colitis (chronic)	digestive	178	10129	-0.215964	0.209701	0.805764	0.303072	1	0.999999
chr13.41746691.T.A	rs10507497	A	Severity	CAV-FE	A	VWA8	555	Inflammatory bowel disease and other gastroenteritis and colitis	digestive	603	10185	-0.0787895	0.0765073	0.924234	0.30309	1	0.999999
chr14.76832814.C.CT	rs34279101	CT	Severity	CAV	CT	LRRC74A	695	Erythematous conditions	dermatologic	335	10910	-0.109325	0.106161	0.896439	0.3031	1	0.999999
chr17.49863303.C.T	rs77534576	T	Severity	CAV	T	-	427.22	Atrial flutter	circulatory system	157	10507	0.318469	0.309255	1.37502	0.303107	1	0.999999
chr8.40324459.C.A	rs11779911	C	Severity	CAV	A	SIRLNT	338	Pain	neurological	992	10369	0.0516785	0.0501842	1.05304	0.303115	1	0.999999
chr1.35908500.C.T	rs2765013	C	Severity	CAV	T	AGO1	564.1	Irritable Bowel Syndrome	digestive	200	10192	-0.182978	0.177695	0.832787	0.303138	1	0.999999
chr3.141689849.A.G	rs6440031	G	Severity	CAV	A	LINC02618	714	Rheumatoid arthritis and other inflammatory polyarthropathies	musculoskeletal	198	10570	-0.185822	0.180462	0.830421	0.303149	1	0.999999
chr19.50379362.T.C	rs1405655	C	Severity	CAV-FE	C	NR1H2	110.11	Dermatophytosis of nail	infectious diseases	238	12001	-0.102918	0.0999503	0.902201	0.303152	1	0.999999
chr14.76832814.C.CT	rs34279101	CT	Severity	CAV	CT	LRRC74A	369.5	Conjunctivitis, infectious	sense organs	168	11853	-0.154441	0.149988	0.856894	0.303157	1	0.999999
chr4.44416575.T.C	rs35540967	C	Severity	CAV	C	KCTD8	585.32	End stage renal disease	genitourinary	135	11753	0.201385	0.195579	1.22309	0.303158	1	0.999999
chr6.52200448.A.G	rs13192246	G	Severity	CAV	A	-	338	Pain	neurological	1052	11081	-0.0525119	0.0509998	0.948843	0.303175	1	0.999999
chr9.133257521.T.TC	rs8176719	TC	Severity; Risk factor	CAV-FE	TC	ABO	475	Chronic sinusitis	respiratory	637	9796	-0.0628431	0.0610339	0.939091	0.303178	1	0.999999
chr4.68840276.G.A	rs115162070	G	Severity	CAV	A	-	443.7	Peripheral angiopathy in diseases classified elsewhere	circulatory system	101	11719	-0.323551	0.314237	0.723575	0.303179	1	0.999999
chr3.27146807.G.A	rs17317135	G	Severity	CAV	A	NEK10	327.41	Organic or persistent insomnia	neurological	178	10492	0.269702	0.261939	1.30957	0.30318	1	0.999999
chr10.98166813.G.T	rs10786398	T	Severity	CAV	T	R3HCC1L	714.1	Rheumatoid arthritis	musculoskeletal	160	12187	0.125617	0.122001	1.13385	0.303181	1	0.999999
chr3.148742201.A.C	rs5186	C	Severity	CAV	C	AGTR1	740.9	Osteoarthrosis NOS	musculoskeletal	431	11516	-0.0821668	0.0798029	0.921118	0.303188	1	0.999999
chr2.36677870.C.A	rs6714112	C	Severity	CAV	A	-	809	Fracture of unspecified bones	injuries & poisonings	118	12259	0.187237	0.18185	1.20591	0.303188	1	0.999999
chr10.28606315.C.T	rs12773860	T	Severity	CAV	T	WAC	624.9	stress incontinence, female	genitourinary	102	12793	0.208224	0.202235	1.23149	0.303191	1	0.999999
chr21.41473715.C.A	rs2298661	A	Protective	CAV-FE	A	TMPRSS2	418	Nonspecific chest pain	circulatory system	775	11482	-0.0736534	0.0715351	0.928994	0.303192	1	0.999999
chr11.611919.C.G	rs702966	C	Severity in African-Americans	CAV	G	PHRF1	292	Neurological disorders	mental disorders	435	12361	0.0767061	0.0745031	1.07972	0.303213	1	0.999999
chr10.8988345.A.T	rs71481792	A	Severity	CAV	T	-	593.1	Gross hematuria	genitourinary	127	11396	0.146194	0.141997	1.15742	0.303217	1	0.999999
chr10.52771482.G.A	rs5030737	A	Potential functional effect on protein	FCP + IP	A	MBL2	333	Extrapyramidal disease and abnormal movement disorders	neurological	216	12051	-0.198514	0.192816	0.819948	0.30322	1	0.999999
chr16.3500977.C.G	rs2301762	G	Severity	CAV	G	CLUAP1	599.9	Other abnormality of urination	genitourinary	177	10639	-0.293173	0.284759	0.745893	0.303222	1	0.999999
chrX.15587729.C.T	rs4646140	T	Severity	CAV	T	ACE2	495	Asthma	respiratory	1080	10963	0.563632	0.547476	1.75704	0.30324	1	0.999999
chr1.90742957.A.C	rs2166172	C	Severity	CAV-FE	C	-	306	Other mental disorder	mental disorders	159	9041	-0.123443	0.119905	0.883872	0.30324	1	0.999999
chr4.69615987.C.T	rs7688383	T	Loss of smell and taste	CAV	T	UGT2A1	174.1	Breast cancer [female]	neoplasms	457	12096	-0.0746111	0.0724733	0.928104	0.303246	1	0.999999
chr12.132489230.GC.G	rs56106917	G	Severity	CAV	G	FBRSL1	475.9	Postnasal drip	respiratory	232	9788	0.0988613	0.0960303	1.10391	0.303254	1	0.999999
chr17.45714244.T.C	rs113661667	C	Risk factor	CAV-FE	C	LINC02210-CRHR1	599.9	Other abnormality of urination	genitourinary	180	10732	-0.13859	0.134623	0.870585	0.30326	1	0.999999
chr21.33287378.C.T	rs8178521	T	Severity	CAV-FE	T	IL10RB	415.11	Pulmonary embolism and infarction, acute	circulatory system	110	12679	-0.160234	0.155649	0.851944	0.303263	1	0.999999
chr15.100233816.G.A	rs143434383	A	Risk factor	CAV	A	ADAMTS17	290	Delirium dementia and amnestic and other cognitive disorders	mental disorders	125	12323	-1.04975	1.01972	0.350026	0.30327	1	0.999999
chr16.78590128.A.G	rs72803978	A	Severity	CAV	G	WWOX	599	Other symptoms/disorders or the urinary system	genitourinary	1247	10648	0.103643	0.10068	1.1092	0.303279	1	0.999999
chr7.117642566.G.A	rs77010898	A	Severity	CAV	A	CFTR	338.2	Chronic pain	neurological	937	11224	-0.481502	0.467741	0.617855	0.303282	1	0.999999
chrX.15564175.T.C	rs41303171	C	Severity; Risk factor	CAV	C	ACE2	470	Septal Deviations/Turbinate Hypertrophy	respiratory	209	9810	-0.52124	0.506346	0.593784	0.303285	1	0.999999
chr2.60480453.A.G	rs1123573	A	Severity	CAV-FE	G	BCL11A	530.13	Barrett's esophagus	digestive	150	10848	-0.127943	0.124287	0.879904	0.303285	1	0.999999
chr6.160716758.G.A	rs4252187	A	Potential functional effect on protein	FCP + IP	A	PLG	357	Inflammatory and toxic neuropathy	neurological	332	12587	0.619809	0.602112	1.85857	0.303296	1	0.999999
chr3.148742201.A.C	rs5186	C	Severity	CAV	C	AGTR1	433.21	Cerebral artery occlusion, with cerebral infarction	circulatory system	155	12447	0.128511	0.124842	1.13713	0.303296	1	0.999999
chrX.15566297.A.G	rs4646179	G	Severity	CAV	G	ACE2	573.9	Abnormal serum enzyme levels	digestive	299	11721	0.618917	0.601257	1.85692	0.303304	1	0.999999
chr12.8058591.T.C	rs7842	C	Risk factor; Severity	CAV	C	C3AR1	318	Tobacco use disorder	mental disorders	700	11890	0.0617388	0.0599776	1.06368	0.303309	1	0.999999
chrX.15566297.A.G	rs4646179	G	Severity	CAV	G	ACE2	740.9	Osteoarthrosis NOS	musculoskeletal	431	11524	0.516841	0.502119	1.67672	0.303329	1	0.999999
chrX.15600835.T.C	rs4646116	C	Risk factor	FCP + IP	C	ACE2	476	Allergic rhinitis	respiratory	975	9809	-0.348966	0.339034	0.705417	0.303341	1	0.999999
chr1.155133406.T.G	rs4971066	G	Risk factor	CAV	G	EFNA1	355.1	Chronic pain syndrome	neurological	102	12271	0.196307	0.190726	1.2169	0.303356	1	0.999999
chr4.186082920.C.T	rs3775291	T	Risk factor; Severity	CAV-FE	T	TLR3	300.11	Generalized anxiety disorder	mental disorders	262	9117	0.100767	0.097904	1.10602	0.303366	1	0.999999
chr14.94566450.G.A	rs2093266	A	Risk factor for acute kidney injury	CAV	A	SERPINA4	427.3	Other specified cardiac dysrhythmias	circulatory system	137	10510	0.229428	0.22291	1.25788	0.303367	1	0.999999
chr8.97128242.T.C	rs7817272	C	Severity	CAV	C	CPQ	701.2	Scar conditions and fibrosis of skin	dermatologic	120	12522	-0.181457	0.176308	0.834054	0.303384	1	0.999999
chr11.2872637.A.G	rs10766439	A	Severity	CAV	A	-	193	Thyroid cancer	neoplasms	236	12430	-0.107382	0.104335	0.898182	0.303385	1	0.999999
chr21.41473715.C.A	rs2298661	A	Protective	CAV-FE	A	TMPRSS2	696.4	Psoriasis	dermatologic	308	10743	-0.116686	0.113375	0.889865	0.303386	1	0.999999
chr19.39248147.C.T	rs12979860	C	Severity (C allele)*Conflicting; Risk factor (T allele)*Conflicting	CAV	T	IFNL4	269	Proteinuria	endocrine/metabolic	262	12820	0.0958693	0.0931513	1.10062	0.303396	1	0.999999
chr3.61768231.T.A	rs672699	A	Severity	CAV	T	PTPRG	695.3	Rosacea	dermatologic	151	10979	0.141966	0.137943	1.15254	0.303403	1	0.999999
chr6.52236941.T.C	rs763780	C	Protective	FCP	C	IL17F	318	Tobacco use disorder	mental disorders	703	11906	-0.141431	0.137425	0.868115	0.303411	1	0.999999
chr3.61768231.T.A	rs672699	A	Severity	CAV	T	PTPRG	687	Symptoms affecting skin	dermatologic	108	11135	0.16332	0.158699	1.17741	0.303424	1	0.999999
chr8.40324459.C.A	rs11779911	C	Severity	CAV	A	SIRLNT	270	Disorders of protein plasma/amino-acid transport and metabolism	endocrine/metabolic	126	11856	0.137772	0.133876	1.14771	0.303432	1	0.999999
chr12.132489230.GC.G	rs56106917	G	Severity	CAV	G	FBRSL1	362	Other retinal disorders	sense organs	342	12195	-0.0831435	0.0807929	0.920219	0.303435	1	0.999999
chr19.24134099.G.A	rs10407383	A	Severity	CAV-FE	A	ZNF254	627	Menopausal and postmenopausal disorders	genitourinary	435	11565	-0.103934	0.100996	0.901285	0.303437	1	0.999999
chr12.6845711.C.T	rs5443	T	protective	CAV	T	CDCA3	535	Gastritis and duodenitis	digestive	126	12881	-0.142926	0.138887	0.866818	0.303439	1	0.999999
chr13.73984368.C.T	rs12871414	C	Severity	CAV	T	KLF12	338.2	Chronic pain	neurological	921	10986	-0.060252	0.0585492	0.941527	0.303441	1	0.999999
chr17.31410594.G.A	rs178840	G	Severity	CAV	A	RAB11FIP4	728.7	Fasciitis	musculoskeletal	123	9669	-0.149534	0.145309	0.861109	0.303441	1	0.999999
chr4.186082920.C.T	rs3775291	T	Risk factor; Severity	CAV-FE	T	TLR3	722.6	Degeneration of intervertebral disc	musculoskeletal	153	11598	-0.138118	0.134218	0.870996	0.303452	1	0.999999
chr13.22495675.AG.A	rs10714879	A	Severity	CAV	AG	-	250	Diabetes mellitus	endocrine/metabolic	1275	10428	0.0563197	0.0547306	1.05794	0.303463	1	0.999999
chr11.114726432.A.T	rs1712779	T	Severity	CAV-FE	T	-	296.2	Depression	mental disorders	1500	9111	0.0428234	0.0416156	1.04375	0.303468	1	0.999999
chr4.68840276.G.A	rs115162070	G	Severity	CAV	A	-	380.4	Impacted cerumen	sense organs	187	12434	-0.229234	0.222773	0.795142	0.303479	1	0.999999
chr15.34253720.A.G	rs2705343	G	Severity	CAV-FE	G	SLC12A6	578.8	Hemorrhage of rectum and anus	digestive	260	11654	0.113632	0.11043	1.12034	0.303481	1	0.999999
chr22.19963748.G.A	rs4680	A	Risk factor	FCP	A	COMT	585.3	Chronic renal failure [CKD]	genitourinary	464	11800	-0.0723535	0.0703147	0.930202	0.303482	1	0.999999
chr1.196673103.G.A	rs800292	A	Severity	CAV	A	CFH	574	Cholelithiasis and cholecystitis	digestive	151	12953	0.136514	0.132668	1.14627	0.303485	1	0.999999
chr21.41660268.A.T	rs2252109	A	Severity	CAV	T	-	442.1	Aortic aneurysm	circulatory system	421	10804	0.07781	0.0756198	1.08092	0.303497	1	0.999999
chr13.102695866.A.G	rs599976	G	Severity	CAV-FE	G	METTL21C	242	Thyrotoxicosis with or without goiter	endocrine/metabolic	245	10068	-0.14199	0.137995	0.86763	0.303504	1	0.999999
chr3.126118894.C.T	rs1868132	T	Severity	CAV	T	ALDH1L1	244	Hypothyroidism	endocrine/metabolic	1659	10064	-0.0712361	0.0692326	0.931242	0.303509	1	0.999999
chr21.41470664.C.T	rs61735794	T	Risk factor	CAV	T	TMPRSS2	698	Pruritus and related conditions	dermatologic	182	12870	-0.424974	0.413022	0.653787	0.303509	1	0.999999
chr1.12207235.C.T	rs3397	T	Severity	CAV-FE	C	TNFRSF1B	702.2	Seborrheic keratosis	dermatologic	347	8606	0.0835392	0.0811978	1.08713	0.303556	1	0.999999
chr17.49863303.C.T	rs77534576	T	Severity	CAV	T	-	715	Other inflammatory spondylopathies	musculoskeletal	144	12343	0.309245	0.300579	1.3624	0.303559	1	0.999999
chr11.88436431.C.T	rs72953026	T	Severity	CAV-FE	T	-	290.1	Dementias	mental disorders	104	12108	0.17328	0.168426	1.1892	0.303565	1	0.999999
chr3.61768231.T.A	rs672699	A	Severity	CAV	T	PTPRG	497	Bronchitis	respiratory	208	10921	0.121801	0.118391	1.12953	0.303573	1	0.999999
chr5.131995059.C.T	rs56162149	T	Severity	CAV-FE	T	ACSL6	313.1	Attention deficit hyperactivity disorder	mental disorders	135	12948	0.150909	0.146687	1.16289	0.30358	1	0.999999
chr21.33252612.A.G	rs2236757	A	Severity	CAV-FE	A	IFNAR2	747.1	Cardiac congenital anomalies	congenital anomalies	126	12558	0.139928	0.136013	1.15019	0.303582	1	0.999999
chr3.149000300.G.T	rs76488148	T	Severity	CAV	T	GYG1	110.11	Dermatophytosis of nail	infectious diseases	237	11930	-0.206835	0.20105	0.813154	0.303586	1	0.999999
chr1.12207235.C.T	rs3397	T	Severity	CAV-FE	C	TNFRSF1B	464	Acute sinusitis	respiratory	119	7558	-0.14571	0.14164	0.864409	0.303606	1	0.999999
chr21.33287378.C.T	rs8178521	T	Severity	CAV-FE	T	IL10RB	596.5	Functional disorders of bladder	genitourinary	140	12519	-0.137544	0.133704	0.871496	0.303613	1	0.999999
chr14.74952741.A.G	rs2268616	G	Risk factor	CAV	G	PGF	475.9	Postnasal drip	respiratory	231	9734	-0.374304	0.363861	0.687768	0.303621	1	0.999999
chr11.611919.C.G	rs702966	C	Severity in African-Americans	CAV	G	PHRF1	327.32	Obstructive sleep apnea	neurological	646	10921	0.0632664	0.0615025	1.06531	0.30363	1	0.999999
chr4.67910532.T.C	rs9998258	T	Possible functional consequences	FCP + IP	C	TMPRSS11A	054	Herpes simplex	infectious diseases	358	10612	0.174458	0.169597	1.1906	0.303637	1	0.999999
chr2.195519781.A.G	rs74417002	G	Severity	CAV	G	-	614	Inflammatory diseases of female pelvic organs	genitourinary	135	12933	-0.46977	0.456682	0.625146	0.30364	1	0.999999
chr13.73984368.C.T	rs12871414	C	Severity	CAV	T	KLF12	172	Skin cancer	neoplasms	516	11778	-0.0799442	0.0777183	0.923168	0.303649	1	0.999999
chr9.21131628.G.C	rs12236000	G	Severity	CAV	C	-	389	Hearing loss	sense organs	546	12090	0.115868	0.112647	1.12285	0.303668	1	0.999999
chr9.33426577.A.G	rs10813976	G	Severity	CAV	G	-	722	Intervertebral disc disorders	musculoskeletal	412	11511	-0.0887423	0.0862773	0.915081	0.303682	1	0.999999
chr1.205208489.G.A	rs11240388	G	Severity	CAV-FE	G	DSTYK	442.11	Abdominal aortic aneurysm	circulatory system	299	11893	0.0956109	0.0929569	1.10033	0.303691	1	0.999999
chr2.196087686.G.A	rs2176724	A	Severity	CAV	A	-	960	Poisoning by antibiotics	injuries & poisonings	160	12632	-0.191532	0.186225	0.825693	0.303717	1	0.999999
chr5.32750877.T.C	rs1173773	C	Protective	CAV	C	NPR3	577	Diseases of pancreas	digestive	151	13113	-0.128318	0.124763	0.879573	0.303718	1	0.999999
chr4.67910532.T.C	rs9998258	T	Possible functional consequences	FCP + IP	C	TMPRSS11A	447	Other disorders of arteries and arterioles	circulatory system	159	11897	0.251975	0.244999	1.28656	0.303726	1	0.999999
chr19.50259161.A.G	rs1651553	G	Severity	CAV	A	MYH14	765	Cervical radiculitis	symptoms	284	11434	-0.0975084	0.0948089	0.907095	0.303728	1	0.999999
chr1.156125675.T.C	rs581342	C	Severity	CAV	C	LMNA	694.2	Other dyschromia	dermatologic	380	10978	-0.13117	0.12754	0.877069	0.303734	1	0.999999
chrX.12885540.A.T	rs179008	T	Severity; Risk factor	CAV	T	TLR7	788	Syncope and collapse	symptoms	289	12261	0.125248	0.121782	1.13343	0.303735	1	0.999999
chr1.155197995.A.G	rs41264915	A	Severity	CAV-FE	G	THBS3	496.3	Bronchiectasis	respiratory	123	10941	-0.227627	0.22133	0.796421	0.303739	1	0.999999
chr5.142872984.C.T	rs10039856	C	Severity	CAV	T	ARHGAP26	426.92	Cardiac defibrillator in situ	circulatory system	100	10477	0.217077	0.211076	1.24244	0.303747	1	0.999999
chr21.41509390.C.G	rs12626358	G	Possible functional consequences	FCP + IP	G	TMPRSS2	588.2	Secondary hyperparathyroidism (of renal origin)	genitourinary	102	11563	0.212234	0.20637	1.23644	0.303756	1	0.999999
chr11.320772.A.G	rs12252	G	Severity; Risk factor	CAV	G	IFITM3	585.34	Chronic Kidney Disease, Stage IV	genitourinary	201	11680	-0.220841	0.214742	0.801844	0.30376	1	0.999999
chr3.149000300.G.T	rs76488148	T	Severity	CAV	T	GYG1	573	Other disorders of liver	digestive	105	11652	-0.320893	0.312036	0.725501	0.303769	1	0.999999
chrX.12889539.C.G	rs3853839	G	Severity; Risk factor	CAV-FE	G	TLR7	627.2	Symptomatic menopause	genitourinary	146	10885	0.147884	0.143803	1.15938	0.303771	1	0.999999
chr6.31153649.G.A	rs143334143	A	Severity; Risk factor	CAV-FE	A	CCHCR1	227	Benign neoplasm of other endocrine glands and related structures	neoplasms	137	12933	0.195881	0.190479	1.21638	0.303781	1	0.999999
chr1.154454494.A.C	rs2228145	A	Risk factor	CAV	C	IL6R	197	Chemotherapy	neoplasms	432	12118	-0.0740578	0.0720159	0.928618	0.303784	1	0.999999
chr4.5820150.T.C	rs3774881	T	Severity	CAV	C	CRMP1	193	Thyroid cancer	neoplasms	238	12366	0.139978	0.136121	1.15025	0.303792	1	0.999999
chr4.143996657.T.C	rs6840234	C	Protective	FCP + IP	T	GYPB	724	Other and unspecified disorders of back	musculoskeletal	163	9235	0.116523	0.113312	1.12358	0.303793	1	0.999999
chr6.31572536.A.G	rs909253	G	Risk factor	CAV	G	TNF	426.3	Bundle branch block	circulatory system	122	10523	-0.167068	0.162468	0.846142	0.303801	1	0.999999
chr1.161544752.A.C	rs396991	C	Severity	CAV-FE	C	FCGR3A	479	Other upper respiratory disease	respiratory	349	9160	0.0824898	0.0802204	1.08599	0.303813	1	0.999999
chr21.41509390.C.G	rs12626358	G	Possible functional consequences	FCP + IP	G	TMPRSS2	276.13	Hyperpotassemia	endocrine/metabolic	312	11871	0.129345	0.125787	1.13808	0.303815	1	0.999999
chr2.127137039.A.G	rs744373	G	Severity	CAV	G	-	272.12	Hyperglyceridemia	endocrine/metabolic	244	8577	0.103401	0.100558	1.10894	0.303817	1	0.999999
chr2.36677870.C.A	rs6714112	C	Severity	CAV	A	-	475	Chronic sinusitis	respiratory	632	9752	0.0862734	0.0839008	1.0901	0.303819	1	0.999999
chrX.15599938.A.G	rs2106809	G	Severity	CAV	G	ACE2	280.1	Iron deficiency anemias, unspecified or not due to blood loss	hematopoietic	360	11218	0.104269	0.101402	1.1099	0.303823	1	0.999999
chr2.36677870.C.A	rs6714112	C	Severity	CAV	A	-	740.1	Osteoarthritis; localized	musculoskeletal	850	11441	-0.0806626	0.0784476	0.922505	0.303839	1	0.999999
chr12.132489230.GC.G	rs56106917	G	Severity	CAV	G	FBRSL1	274	Gout and other crystal arthropathies	endocrine/metabolic	269	12994	-0.0936733	0.0911022	0.91058	0.303845	1	0.999999
chr1.3081749.G.A	rs12745140	A	Severity	CAV	A	PRDM16	241.2	Nontoxic multinodular goiter	endocrine/metabolic	235	9749	-0.182583	0.177577	0.833116	0.303861	1	0.999999
chr10.28606315.C.T	rs12773860	T	Severity	CAV	T	WAC	514	Abnormal findings examination of lungs	respiratory	294	12181	0.128689	0.125161	1.13734	0.303864	1	0.999999
chr4.188627868.CTCT.C	rs1734523522	C	Severity	CAV	C	LINC01060	433.3	Cerebral ischemia	circulatory system	162	12336	-0.27012	0.262718	0.763288	0.303867	1	0.999999
chrX.15564667.C.T	rs2074192	T	Severity (T allele); Severity for males > 50 y.o (T allele); Protective (C allele); Protective (CT genotype)	CAV	T	ACE2	426.9	Cardiac pacemaker/device in situ	circulatory system	334	10417	-0.10619	0.103282	0.899254	0.303875	1	0.999999
chr6.160731787.C.T	rs4252128	T	Potential functional effect on protein	FCP + IP	T	PLG	401	Hypertension	circulatory system	3346	9450	-0.105972	0.10307	0.89945	0.303875	1	0.999999
chr3.157438240.A.G	rs1840680	AG genotype)	Protective	CAV	A	PTX3	355.1	Chronic pain syndrome	neurological	105	12457	-0.145242	0.141268	0.864813	0.303888	1	0.999999
chr1.205208489.G.A	rs11240388	G	Severity	CAV-FE	G	DSTYK	255	Disorders of adrenal glands	endocrine/metabolic	174	11965	0.112016	0.108955	1.11853	0.303906	1	0.999999
chr4.67963489.G.A	rs6552134	G	Possible functional consequences	FCP + IP	G	TMPRSS11A	427	Cardiac dysrhythmias	circulatory system	1553	10354	0.0461597	0.0448989	1.04724	0.303912	1	0.999999
chr16.85959043.C.T	rs12444486	C	Severity in African-Americans	CAV	C	-	367.1	Myopia	sense organs	122	12057	-0.135109	0.131423	0.873621	0.303928	1	0.999999
chr2.216660263.A.C	rs2270360	A	Severity	CAV	C	IGFBP2	627.3	Postmenopausal atrophic vaginitis	genitourinary	203	10070	0.114507	0.111385	1.12132	0.303933	1	0.999999
chr22.24011037.T.C	rs11090305	C	Severity	CAV	C	-	726.1	Enthesopathy	musculoskeletal	323	10214	-0.110319	0.107311	0.895548	0.303935	1	0.999999
chr19.35687796.G.A	rs77127536	A	Severity	CAV	A	TYMSP2	204	Leukemia	neoplasms	112	13006	0.193099	0.187843	1.213	0.303959	1	0.999999
chr2.112913801.G.T	rs3811046	T	Risk factor	CAV	G	IL37	332	Parkinson's disease	neurological	179	12057	0.120759	0.117475	1.12835	0.303971	1	0.999999
chr2.112913801.G.T	rs3811046	T	Risk factor	CAV	G	IL37	338.1	Acute pain	neurological	174	11225	-0.126862	0.123412	0.880856	0.303972	1	0.999999
chr9.87724615.A.G	rs3128509	A;G	Possible functional consequences	FCP + IP	A	CTSL	300.4	Dysthymic disorder	mental disorders	104	8913	0.147519	0.143509	1.15896	0.303975	1	0.999999
chr11.320772.A.G	rs12252	G	Severity; Risk factor	CAV	G	IFITM3	286.2	Encounter for long-term (current) use of anticoagulants	hematopoietic	127	12185	-0.312764	0.304264	0.731423	0.30398	1	0.999999
chr9.3320390.C.A	rs72699049	A	Severity	CAV	A	RFX3	427.21	Atrial fibrillation	circulatory system	691	10474	-0.168398	0.163823	0.845017	0.303984	1	0.999999
chr9.78543197.A.G	rs7027911	A	Severity	CAV	A	-	317.1	Alcoholism	mental disorders	133	11865	0.129336	0.125825	1.13807	0.303996	1	0.999999
chr21.41426103.C.A	rs17000900	A	Severity	CAV-FE	A	MX1	274.1	Gout	endocrine/metabolic	252	12934	0.154819	0.150617	1.16745	0.303997	1	0.999999
chr13.102695866.A.G	rs599976	G	Severity	CAV-FE	G	METTL21C	279.7	Other immunological findings	endocrine/metabolic	380	12615	0.106204	0.103322	1.11205	0.303998	1	0.999999
chr1.244873270.T.C	rs12130553	C	Severity	CAV	C	-	401	Hypertension	circulatory system	2832	7683	0.037165	0.0361573	1.03786	0.304011	1	0.999999
chr1.90742957.A.C	rs2166172	C	Severity	CAV-FE	C	-	743.1	Osteoporosis	musculoskeletal	880	11708	-0.0578297	0.0562618	0.943811	0.304012	1	0.999999
chr4.188627868.CTCT.C	rs1734523522	C	Severity	CAV	C	LINC01060	386	Vertiginous syndromes and other disorders of vestibular system	sense organs	119	11926	0.251394	0.244578	1.28582	0.304013	1	0.999999
chr4.153687301.A.G	rs1898830	G	Severity; Risk factor	CAV	G	TLR2	745	Pain in joint	musculoskeletal	1554	10053	-0.0420548	0.0409169	0.958817	0.304039	1	0.999999
chr2.195519781.A.G	rs74417002	G	Severity	CAV	G	-	800	Fracture of lower limb	injuries & poisonings	113	12331	0.338604	0.329469	1.40299	0.304078	1	0.999999
chr21.41473715.C.A	rs2298661	A	Protective	CAV-FE	A	TMPRSS2	428.4	Heart failure with preserved EF [Diastolic heart failure]	circulatory system	148	12090	0.161431	0.157086	1.17519	0.304111	1	0.999999
chr10.52771482.G.A	rs5030737	A	Potential functional effect on protein	FCP + IP	A	MBL2	496	Chronic airway obstruction	respiratory	547	10947	-0.124919	0.121561	0.882568	0.304126	1	0.999999
chr11.34482745.G.A	rs61882275	G	Severity	CAV	A	ELF5	782.3	Edema	symptoms	443	12280	0.0734835	0.0715084	1.07625	0.304129	1	0.999999
chr19.50379362.T.C	rs1405655	C	Severity	CAV-FE	C	NR1H2	374	Other disorders of eyelids	sense organs	117	11975	-0.145845	0.141928	0.864291	0.304137	1	0.999999
chr16.57636629.G.A	rs7499679	A	Severity	CAV	A	ADGRG1	250.2	Type 2 diabetes	endocrine/metabolic	1156	10435	0.0565788	0.0550592	1.05821	0.304138	1	0.999999
chr2.45584979.T.C	-	HLA-A*02:02	Protective	IP	C	HLA-A	274	Gout and other crystal arthropathies	endocrine/metabolic	266	12937	-0.10519	0.102365	0.900154	0.304139	1	0.999999
chr8.124324323.T.C	rs72711165	C	Severity	CAV-FE	C	TMEM65	626.13	Irregular menstrual cycle	genitourinary	121	11591	-0.749067	0.72896	0.472808	0.304146	1	0.999999
chr15.60845514.G.A	rs17303202	A	Risk factor; Severity	CAV-FE	A	RORA	389	Hearing loss	sense organs	549	12157	-0.0713158	0.0694027	0.931168	0.304154	1	0.999999
chr6.41534945.A.C	rs1886814	C	Severity	CAV-FE	C	FOXP4-AS1	356	Hereditary and idiopathic peripheral neuropathy	neurological	128	12575	0.302603	0.294488	1.35338	0.304159	1	0.999999
chr14.76832814.C.CT	rs34279101	CT	Severity	CAV	CT	LRRC74A	789	Nausea and vomiting	symptoms	272	12474	0.112263	0.109254	1.11881	0.304165	1	0.999999
chr21.41470664.C.T	rs61735794	T	Risk factor	CAV	T	TMPRSS2	071.1	HIV infection, symptomatic	infectious diseases	553	10605	-0.211215	0.205558	0.8096	0.304178	1	0.999999
chrX.15564667.C.T	rs2074192	T	Severity (T allele); Severity for males > 50 y.o (T allele); Protective (C allele); Protective (CT genotype)	CAV	T	ACE2	290	Delirium dementia and amnestic and other cognitive disorders	mental disorders	125	12244	-0.162717	0.158361	0.849831	0.304181	1	0.999999
chr11.126292948.C.T	rs8177374	T	Protective	CAV	T	TIRAP	425.1	Primary/intrinsic cardiomyopathies	circulatory system	200	12952	-0.15918	0.154921	0.852843	0.304189	1	0.999999
chr9.21206606.C.G	rs28368148	G	Severity	CAV-FE	G	IFNA10	386	Vertiginous syndromes and other disorders of vestibular system	sense organs	120	11997	0.532888	0.518637	1.70385	0.304196	1	0.999999
chr5.180810828.C.T	rs113791144	T	Severity	CAV	T	-	733	Other disorders of bone and cartilage	musculoskeletal	733	11445	0.110701	0.107741	1.11706	0.304196	1	0.999999
chr5.157106730.T.C	rs35960726	C	Severity	CAV	C	HAVCR2	386.9	Dizziness and giddiness (Light-headedness and vertigo)	sense organs	557	12019	0.4469	0.434959	1.56346	0.304207	1	0.999999
chr6.158608455.C.T	rs117665206	T	Severity	CAV	T	TMEM181	345.3	Convulsions	neurological	102	12062	0.593347	0.577497	1.81004	0.304211	1	0.999999
chr4.5820150.T.C	rs3774881	T	Severity	CAV	C	CRMP1	369.5	Conjunctivitis, infectious	sense organs	166	11439	0.162348	0.158012	1.17627	0.304212	1	0.999999
chr22.43928847.C.G	rs738409	G	Protective*Conflicting; Severity*Conflicting	CAV	G	PNPLA3	411.4	Coronary atherosclerosis	circulatory system	1170	11438	0.0580097	0.0564606	1.05973	0.304214	1	0.999999
chr16.85959043.C.T	rs12444486	C	Severity in African-Americans	CAV	C	-	327.32	Obstructive sleep apnea	neurological	634	10469	-0.0613302	0.0596928	0.940513	0.304218	1	0.999999
chr1.244873270.T.C	rs12130553	C	Severity	CAV	C	-	279.7	Other immunological findings	endocrine/metabolic	311	10373	0.0861845	0.0838875	1.09001	0.304241	1	0.999999
chr11.26675470.T.G	rs10835056	G	Severity	CAV	T	SLC5A12	627.2	Symptomatic menopause	genitourinary	153	11480	-0.135272	0.131669	0.873479	0.304251	1	0.999999
chr4.166008836.A.T	rs17047200	TT genotype	Severity (TT genotype)*Conflicting; Risk factor (AA genotype)*Conflicting	CAV	T	TLL1	090	Sexually transmitted infections (not HIV or hepatitis)	infectious diseases	254	12711	-0.153772	0.149679	0.857467	0.304259	1	0.999999
chr4.25613313.G.A	-	HLA-A*02:02	Protective	IP	A	HLA-A	800	Fracture of lower limb	injuries & poisonings	113	12332	-0.188856	0.183834	0.827906	0.30427	1	0.999999
chr13.23084699.A.G	rs1984162	G	Severity	CAV	G	-	364	Corneal opacity and other disorders of cornea	sense organs	108	12244	-0.162462	0.158145	0.850048	0.304281	1	0.999999
chr2.113129630.T.C	rs419598	C	Risk factor	CAV	C	IL1RN	440	Atherosclerosis	circulatory system	111	11810	0.152588	0.148534	1.16484	0.304282	1	0.999999
chrX.15587729.C.T	rs4646140	T	Severity	CAV	T	ACE2	593	Hematuria	genitourinary	290	11705	0.788122	0.767205	2.19926	0.304297	1	0.999999
chr6.105878879.T.A	rs9386484	T	Severity	CAV	A	-	070	Viral hepatitis	infectious diseases	564	8799	-0.0810222	0.0788722	0.922173	0.304299	1	0.999999
chr4.5820150.T.C	rs3774881	T	Severity	CAV	C	CRMP1	594.1	Calculus of kidney	genitourinary	343	12214	-0.127871	0.124478	0.879967	0.304299	1	0.999999
chr12.47879112.A.G	rs2228570	AG genotype	Severity	CAV	A	VDR	626.11	Absent or infrequent menstruation	genitourinary	122	9774	-0.142271	0.138498	0.867386	0.304306	1	0.999999
chr4.67964168.T.A	rs720009	A	Possible functional consequences	FCP + IP	A	TMPRSS11A	292	Neurological disorders	mental disorders	433	12348	-0.27577	0.268461	0.758987	0.304314	1	0.999999
chr6.31572536.A.G	rs909253	G	Risk factor	CAV	G	TNF	785	Abdominal pain	symptoms	1017	10805	-0.057388	0.0558674	0.944228	0.304318	1	0.999999
chr13.41746691.T.A	rs10507497	A	Severity	CAV-FE	A	VWA8	702.2	Seborrheic keratosis	dermatologic	424	12107	0.0879198	0.0855907	1.0919	0.304321	1	0.999999
chr3.38894643.C.T	rs33985936	T	Severity	CAV	T	SCN11A	571	Chronic liver disease and cirrhosis	digestive	621	11718	0.0703253	0.0684633	1.07286	0.304327	1	0.999999
chr1.12192898.T.G	rs1061622	T	Severity	CAV-FE	G	TNFRSF1B	555.21	Ulcerative colitis (chronic)	digestive	180	10223	0.124627	0.12133	1.13273	0.304339	1	0.999999
chr12.6845711.C.T	rs5443	T	protective	CAV	T	CDCA3	443.9	Peripheral vascular disease, unspecified	circulatory system	267	11901	-0.100434	0.0977773	0.904445	0.304342	1	0.999999
chrX.15602217.T.C	rs190509934	C	Protective	CAV	C	ACE2	199	Neoplasm of uncertain behavior	neoplasms	152	12146	1.06077	1.03275	2.88861	0.304358	1	0.999999
chr11.611919.C.G	rs702966	C	Severity in African-Americans	CAV	G	PHRF1	174.11	Malignant neoplasm of female breast	neoplasms	421	12377	0.0796107	0.0775079	1.08287	0.30436	1	0.999999
chr6.30887474.G.A	rs4618569	AG genotype	Severity	CAV	A	DDR1	747.1	Cardiac congenital anomalies	congenital anomalies	131	13149	0.151916	0.147903	1.16406	0.30436	1	0.999999
chr2.6013310.G.A	rs73910904	A	Risk factor	CAV	A	-	362.26	Macular puckering of retina	sense organs	105	12230	0.436593	0.425066	1.54743	0.304365	1	0.999999
chr17.45995618.A.G	rs112572874	G	Risk factor	CAV-FE	G	MAPT	242	Thyrotoxicosis with or without goiter	endocrine/metabolic	244	10079	-0.11823	0.115112	0.888491	0.304377	1	0.999999
chr5.77379593.G.A	rs7715119	A	Severity	CAV-FE	A	PDE8B	280.1	Iron deficiency anemias, unspecified or not due to blood loss	hematopoietic	359	11171	0.122895	0.119653	1.13077	0.304377	1	0.999999
chr9.87725456.A.T	rs56952354	A;T	Possible functional consequences	FCP + IP	T	CTSL	241.2	Nontoxic multinodular goiter	endocrine/metabolic	243	10075	0.316059	0.30773	1.37171	0.30439	1	0.999999
chr8.97128242.T.C	rs7817272	C	Severity	CAV	C	CPQ	735	Acquired foot deformities	musculoskeletal	157	12628	-0.156302	0.152184	0.855301	0.304392	1	0.999999
chr12.52726315.TC.T	rs5798227	T	Risk factor	CAV	TC	-	530	Diseases of esophagus	digestive	1601	10842	-0.0717033	0.0698145	0.930807	0.304394	1	0.999999
chr5.86011821.T.G	rs4424029	G	Severity	CAV	G	-	442.1	Aortic aneurysm	circulatory system	445	11794	-0.0766562	0.0746376	0.926208	0.304399	1	0.999999
chr11.34482745.G.A	rs61882275	G	Severity	CAV	A	ELF5	317	Alcohol-related disorders	mental disorders	180	11818	-0.114379	0.111373	0.89192	0.304423	1	0.999999
chr16.57636629.G.A	rs7499679	A	Severity	CAV	A	ADGRG1	288.1	Decreased white blood cell count	hematopoietic	129	11992	0.150238	0.14629	1.16211	0.304427	1	0.999999
chr10.98166813.G.T	rs10786398	T	Severity	CAV	T	R3HCC1L	246	Other disorders of thyroid	endocrine/metabolic	329	9941	0.0892716	0.0869264	1.09338	0.30443	1	0.999999
chr1.12207235.C.T	rs3397	T	Severity	CAV-FE	C	TNFRSF1B	427.8	Sinoatrial node dysfunction (Bradycardia)	circulatory system	108	7366	0.155739	0.151649	1.16852	0.304434	1	0.999999
chr1.35908500.C.T	rs2765013	C	Severity	CAV	T	AGO1	459.9	Circulatory disease NEC	circulatory system	160	12529	0.175678	0.171065	1.19205	0.304438	1	0.999999
chr17.27660155.T.C	rs117217714	C	Severity	CAV	C	NOS2P1	473	Diseases of the larynx and vocal cords	respiratory	273	9806	-0.73578	0.716463	0.479131	0.304438	1	0.999999
chr5.86011821.T.G	rs4424029	G	Severity	CAV	G	-	611.1	Abnormal mammogram	genitourinary	219	12010	-0.104726	0.10198	0.900571	0.304455	1	0.999999
chr13.22495675.AG.A	rs10714879	A	Severity	CAV	AG	-	241.1	Nontoxic uninodular goiter	endocrine/metabolic	472	9931	0.0869862	0.0847061	1.09088	0.304459	1	0.999999
chr12.106231175.T.A	rs12823094	A	Severity	CAV	A	-	054	Herpes simplex	infectious diseases	318	9529	0.0945143	0.0920368	1.09912	0.304459	1	0.999999
chrX.15589409.C.T	rs148771870	T	interindividual clinical variability; may destabilize ACE2 protein structure	CAV-FE	T	ACE2	300.1	Anxiety disorder	mental disorders	1559	9124	-1.05717	1.02948	0.347438	0.304471	1	0.999999
chr9.21206606.C.G	rs28368148	G	Severity	CAV-FE	G	IFNA10	442	Other aneurysm	circulatory system	486	11866	-0.421975	0.410936	0.65575	0.304485	1	0.999999
chr6.6924962.A.C	rs6933436	C	Severity	CAV	C	-	593	Hematuria	genitourinary	281	11418	-0.0944918	0.09202	0.909835	0.304486	1	0.999999
chr18.6461231.C.G	rs11659676	G	Severity	CAV-FE	G	RPL6P27	389.1	Sensorineural hearing loss	sense organs	338	11792	0.082479	0.0803216	1.08598	0.304487	1	0.999999
chr10.52340585.A.T	rs1441121	T	Severity	CAV	A	-	454.11	Varicose veins of lower extremity, symptomtic	circulatory system	160	11013	-0.123089	0.119879	0.884185	0.304525	1	0.999999
chr11.26675470.T.G	rs10835056	G	Severity	CAV	T	SLC5A12	411.2	Myocardial infarction	circulatory system	115	11565	-0.157349	0.153248	0.854406	0.304533	1	0.999999
chr6.32623820.T.C	rs9271609	T	Severity	CAV	C	HLA-DQA1	228.1	Hemangioma of skin and subcutaneous tissue	neoplasms	278	12457	-0.101322	0.0986824	0.903642	0.30454	1	0.999999
chr5.124614711.G.T	rs4240376	G	Severity	CAV	T	-	840	Sprains and strains	injuries & poisonings	104	12749	-0.175238	0.170674	0.839257	0.304543	1	0.999999
chr1.230710048.A.G	rs699	G	Severity	CAV	G	AGT	304	Adjustment reaction	mental disorders	231	9122	-0.0995522	0.0969642	0.905243	0.304567	1	0.999999
chr9.33426577.A.G	rs10813976	G	Severity	CAV	G	-	561	Symptoms involving digestive system	digestive	837	10143	0.0618262	0.0602191	1.06378	0.304568	1	0.999999
chr3.1052111.C.G	rs1504061	G	Severity	CAV	G	-	285	Other anemias	hematopoietic	909	11173	-0.139956	0.136327	0.869397	0.3046	1	0.999999
chr17.15965007.C.T	rs8081547	T	Risk factor	FCP + IP	T	ADORA2B	585.1	Acute renal failure	genitourinary	271	10902	0.103403	0.100723	1.10894	0.304604	1	0.999999
chr2.162044379.C.T	rs3788979	T	Risk factor	CAV	T	DPP4	242	Thyrotoxicosis with or without goiter	endocrine/metabolic	241	9830	0.158914	0.1548	1.17224	0.304619	1	0.999999
chr9.78543197.A.G	rs7027911	A	Severity	CAV	A	-	586.2	Cyst of kidney, acquired	genitourinary	121	11760	-0.137163	0.133618	0.871829	0.304644	1	0.999999
chr13.112889041.C.T	rs9577175	T	Severity	CAV	T	ATP11A	415.11	Pulmonary embolism and infarction, acute	circulatory system	111	13011	-0.170967	0.16655	0.842849	0.304647	1	0.999999
chr5.21768177.G.A	-	HLA-A*02:02	Protective	IP	A	HLA-A	800	Fracture of lower limb	injuries & poisonings	109	11627	0.141918	0.138256	1.15248	0.304662	1	0.999999
chr9.30504351.C.T	rs17775810	TT genotype	Protective	CAV	T	LINC01242	594.1	Calculus of kidney	genitourinary	353	12559	-0.0985497	0.0960068	0.906151	0.304662	1	0.999999
chr1.154454494.A.C	rs2228145	A	Risk factor	CAV	C	IL6R	272.12	Hyperglyceridemia	endocrine/metabolic	243	8559	0.0972294	0.0947235	1.10211	0.304677	1	0.999999
chr7.117559590.ATCT.A	rs113993960	A	Severity	CAV	A	CFTR	599.3	Dysuria	genitourinary	315	10670	0.359255	0.350004	1.43226	0.304689	1	0.999999
chr9.3320390.C.A	rs72699049	A	Severity	CAV	A	RFX3	743	Osteoporosis, osteopenia and pathological fracture	musculoskeletal	950	11754	0.133234	0.129804	1.14252	0.304692	1	0.999999
chr4.111691870.C.T	rs112641600	C	Severity	CAV	T	-	274.11	Gouty arthropathy	endocrine/metabolic	102	12871	-0.325279	0.316917	0.722326	0.304709	1	0.999999
chr1.87162490.C.T	rs10873821	C	Severity	CAV	T	LINC01140	252.1	Hyperparathyroidism	endocrine/metabolic	170	11949	-0.149341	0.145508	0.861275	0.304731	1	0.999999
chr1.3081749.G.A	rs12745140	A	Severity	CAV	A	PRDM16	433.1	Occlusion and stenosis of precerebral arteries	circulatory system	225	12035	0.163572	0.159381	1.17771	0.30475	1	0.999999
chr8.124324323.T.C	rs72711165	C	Severity	CAV-FE	C	TMEM65	530.11	GERD	digestive	1451	10847	0.162636	0.158469	1.17661	0.304753	1	0.999999
chr17.27660155.T.C	rs117217714	C	Severity	CAV	C	NOS2P1	949	Allergies, other	injuries & poisonings	214	10955	-1.02905	1.00272	0.357348	0.304769	1	0.999999
chr12.47844974.A.G	rs731236	AG and AA genotype	Severity	CAV	G	VDR	276.1	Electrolyte imbalance	endocrine/metabolic	565	12111	0.0650219	0.0633588	1.06718	0.304774	1	0.999999
chrX.15589409.C.T	rs148771870	T	interindividual clinical variability; may destabilize ACE2 protein structure	CAV-FE	T	ACE2	704.1	Alopecia	dermatologic	253	12249	1.06689	1.0396	2.90632	0.304775	1	0.999999
chr5.142872984.C.T	rs10039856	C	Severity	CAV	T	ARHGAP26	250.22	Type 2 diabetes with renal manifestations	endocrine/metabolic	181	10555	0.167151	0.162884	1.18193	0.304798	1	0.999999
chr1.205208489.G.A	rs11240388	G	Severity	CAV-FE	G	DSTYK	496	Chronic airway obstruction	respiratory	547	10947	-0.0668809	0.0651736	0.935307	0.304799	1	0.999999
chr16.16924042.C.A	rs1453512	A	Severity	CAV	C	-	586	Other disorders of the kidney and ureters	genitourinary	455	11638	0.0792981	0.0772739	1.08253	0.3048	1	0.999999
chr4.67910532.T.C	rs9998258	T	Possible functional consequences	FCP + IP	C	TMPRSS11A	696.42	Psoriatic arthropathy	dermatologic	101	10791	-0.465962	0.454071	0.627531	0.304803	1	0.999999
chr21.41509390.C.G	rs12626358	G	Possible functional consequences	FCP + IP	G	TMPRSS2	090	Sexually transmitted infections (not HIV or hepatitis)	infectious diseases	251	12757	-0.170865	0.166507	0.842935	0.304812	1	0.999999
chr9.4329170.T.C	rs3895472	C	Severity	CAV	T	GLIS3	605	Erectile dysfunction [ED]	genitourinary	484	11313	-0.14149	0.137885	0.868064	0.304824	1	0.999999
chr10.51197961.C.A	rs7897633	A	Severity in European-Americans	CAV	C	PRKG1	411.4	Coronary atherosclerosis	circulatory system	1185	11655	0.0490445	0.0477951	1.05027	0.304826	1	0.999999
chr4.69615987.C.T	rs7688383	T	Loss of smell and taste	CAV	T	UGT2A1	949	Allergies, other	injuries & poisonings	207	10718	0.104737	0.10207	1.11042	0.30483	1	0.999999
chr14.76832814.C.CT	rs34279101	CT	Severity	CAV	CT	LRRC74A	772.2	Spasm of muscle	symptoms	103	12678	-0.199216	0.194151	0.819373	0.30485	1	0.999999
chr21.41465921.C.T	rs62217525	C	Possible functional consequences	FCP + IP	T	TMPRSS2	340	Migraine	neurological	445	11911	0.146682	0.142955	1.15799	0.304857	1	0.999999
chr4.186082920.C.T	rs3775291	T	Risk factor; Severity	CAV-FE	T	TLR3	300	Anxiety disorders	mental disorders	1682	9117	0.0432066	0.0421089	1.04415	0.30486	1	0.999999
chrX.15589409.C.T	rs148771870	T	interindividual clinical variability; may destabilize ACE2 protein structure	CAV-FE	T	ACE2	292.3	Memory loss	mental disorders	250	12361	1.12788	1.09924	3.0891	0.304869	1	0.999999
chr22.49281538.G.A	rs62220604	G	Severity	CAV	A	-	246	Other disorders of thyroid	endocrine/metabolic	318	9389	0.0906928	0.0883924	1.09493	0.30488	1	0.999999
chr10.36988942.A.G	rs2091431	G	Severity	CAV	A	-	426.91	Cardiac pacemaker in situ	circulatory system	201	10389	-0.119875	0.116837	0.887031	0.304888	1	0.999999
chr12.8058591.T.C	rs7842	C	Risk factor; Severity	CAV	C	C3AR1	272.12	Hyperglyceridemia	endocrine/metabolic	244	8580	-0.106706	0.104003	0.89879	0.304897	1	0.999999
chr20.23046984.T.C	rs1042580	C	Severity	CAV	C	THBD	394	Rheumatic disease of the heart valves	circulatory system	242	11719	0.0965986	0.094154	1.10142	0.304909	1	0.999999
chr11.2872637.A.G	rs10766439	A	Severity	CAV	A	-	765	Cervical radiculitis	symptoms	280	11115	0.0952628	0.0928527	1.09995	0.304912	1	0.999999
chr7.128938247.T.G	rs10488631	TCTA haplotype	Severity in European-Americans	CAV	G	IRF5	722.1	Displacement of intervertebral disc	musculoskeletal	223	11551	-0.100691	0.0981434	0.904213	0.304913	1	0.999999
chr6.45737076.T.A	rs16873740	A	Severity	CAV	A	-	362	Other retinal disorders	sense organs	342	12188	-0.122427	0.119331	0.88477	0.304916	1	0.999999
chr17.45714244.T.C	rs113661667	C	Risk factor	CAV-FE	C	LINC02210-CRHR1	681.5	Cellulitis and abscess of leg, except foot	dermatologic	152	12193	0.139875	0.136338	1.15013	0.304919	1	0.999999
chr2.181488719.A.C	rs2034831	C	Severity	CAV	C	ITGA4	275	Disorders of mineral metabolism	endocrine/metabolic	320	12630	-0.17586	0.171414	0.838736	0.304923	1	0.999999
chr12.8608014.A.G	rs11613792	A	Severity	CAV	G	AICDA	433.21	Cerebral artery occlusion, with cerebral infarction	circulatory system	145	11601	0.169403	0.165121	1.1846	0.304924	1	0.999999
chr13.22495675.AG.A	rs10714879	A	Severity	CAV	AG	-	573.7	Abnormal results of function study of liver	digestive	169	11545	-0.149758	0.145975	0.860916	0.304933	1	0.999999
chr2.181488719.A.C	rs2034831	C	Severity	CAV	C	ITGA4	287.3	Thrombocytopenia	hematopoietic	223	12151	-0.213072	0.207692	0.808098	0.304937	1	0.999999
chr16.3500977.C.G	rs2301762	G	Severity	CAV	G	CLUAP1	464	Acute sinusitis	respiratory	164	10566	-0.302196	0.294568	0.739193	0.304941	1	0.999999
chr5.174562335.T.A	rs2220543	T	Severity	CAV	A	SUMO2P6	550.1	Inguinal hernia	digestive	267	12506	-0.106434	0.103749	0.899035	0.304948	1	0.999999
chr13.112889041.C.T	rs9577175	T	Severity	CAV	T	ATP11A	594.1	Calculus of kidney	genitourinary	354	12680	0.0898779	0.0876156	1.09404	0.304976	1	0.999999
chr12.6845711.C.T	rs5443	T	protective	CAV	T	CDCA3	296.2	Depression	mental disorders	1502	9119	-0.0436849	0.0425863	0.957256	0.304987	1	0.999999
chr4.143999443.G.A	rs7683365	A	Risk factor	FCP + IP	A	GYPB	697	Sarcoidosis	dermatologic	128	9496	0.140468	0.136937	1.15081	0.304991	1	0.999999
chr1.155175305.G.A	rs7528026	A	Severity	CAV	A	TRIM46	216	Benign neoplasm of skin	neoplasms	641	11262	0.199335	0.194329	1.22059	0.305004	1	0.999999
chr2.112913801.G.T	rs3811046	T	Risk factor	CAV	G	IL37	764	Sciatica	symptoms	275	11587	-0.100272	0.0977548	0.904592	0.305012	1	0.999999
chr1.156125675.T.C	rs581342	C	Severity	CAV	C	LMNA	514.2	Solitary pulmonary nodule	respiratory	389	12414	0.120853	0.117822	1.12846	0.305023	1	0.999999
chr19.24134099.G.A	rs10407383	A	Severity	CAV-FE	A	ZNF254	472	Chronic pharyngitis and nasopharyngitis	respiratory	454	9779	-0.0973479	0.0949071	0.90724	0.305024	1	0.999999
chr2.112913801.G.T	rs3811046	T	Risk factor	CAV	G	IL37	561	Symptoms involving digestive system	digestive	842	10228	0.0568719	0.0554473	1.05852	0.305036	1	0.999999
chr14.76832814.C.CT	rs34279101	CT	Severity	CAV	CT	LRRC74A	279.7	Other immunological findings	endocrine/metabolic	372	12522	-0.102414	0.0998535	0.902656	0.305059	1	0.999999
chr12.132489230.GC.G	rs56106917	G	Severity	CAV	G	FBRSL1	244	Hypothyroidism	endocrine/metabolic	1658	10060	0.0406552	0.0396388	1.04149	0.30506	1	0.999999
chr21.41426103.C.A	rs17000900	A	Severity	CAV-FE	A	MX1	454.1	Varicose veins of lower extremity	circulatory system	216	11570	0.157733	0.153796	1.17085	0.30508	1	0.999999
chr11.34482745.G.A	rs61882275	G	Severity	CAV	A	ELF5	573.7	Abnormal results of function study of liver	digestive	170	11638	0.114431	0.111577	1.12124	0.305088	1	0.999999
chr12.47879112.A.G	rs2228570	AG genotype	Severity	CAV	A	VDR	269	Proteinuria	endocrine/metabolic	227	10840	-0.102207	0.0996574	0.902843	0.305089	1	0.999999
chr9.132278286.T.C	rs11243705	C	Severity	CAV	C	SETX	296.22	Major depressive disorder	mental disorders	1461	9008	0.0557874	0.054396	1.05737	0.305089	1	0.999999
chr5.123497022.T.C	rs62377777	T	Severity	CAV	C	-	153	Colorectal cancer	neoplasms	270	12016	0.104746	0.102135	1.11043	0.305094	1	0.999999
chr6.160731787.C.T	rs4252128	T	Potential functional effect on protein	FCP + IP	T	PLG	483	Acute bronchitis and bronchiolitis	respiratory	136	12075	-0.527728	0.514585	0.589944	0.305109	1	0.999999
chr8.38996464.C.A	rs7840270	C	Severity	CAV-FE	A	ADAM9	454	Varicose veins	circulatory system	238	11371	0.0967028	0.0942991	1.10153	0.305132	1	0.999999
chr14.55263686.C.T	rs10140801	T	Severity	CAV-FE	T	FBXO34-AS1	690	Erythematosquamous dermatosis	dermatologic	151	10970	-0.124537	0.121443	0.882905	0.305135	1	0.999999
chr14.55263686.C.T	rs10140801	T	Severity	CAV-FE	T	FBXO34-AS1	690.1	Seborrheic dermatitis	dermatologic	151	10970	-0.124537	0.121443	0.882905	0.305135	1	0.999999
chr14.102356233.A.G	rs11160678	G	Severity	CAV	G	CINP	278	Overweight, obesity and other hyperalimentation	endocrine/metabolic	1727	10326	0.0389938	0.0380251	1.03976	0.30514	1	0.999999
chr5.132485305.G.A	rs17622656	A	Risk factor	FCP + IP	A	IRF1	426.3	Bundle branch block	circulatory system	122	10446	-0.144645	0.141058	0.865329	0.305159	1	0.999999
chr12.47844974.A.G	rs731236	AG and AA genotype	Severity	CAV	G	VDR	760	Back pain	symptoms	1070	11266	-0.0481475	0.0469537	0.952993	0.305163	1	0.999999
chr18.6461231.C.G	rs11659676	G	Severity	CAV-FE	G	RPL6P27	627.2	Symptomatic menopause	genitourinary	148	11236	0.122466	0.119429	1.13028	0.305164	1	0.999999
chr12.112919388.G.A	rs10774671	A	Severity (A allele); Protective (G allele)	CAV-FE	G	OAS1	227	Benign neoplasm of other endocrine glands and related structures	neoplasms	136	12798	0.127089	0.123941	1.13552	0.305175	1	0.999999
chr22.43928847.C.G	rs738409	G	Protective*Conflicting; Severity*Conflicting	CAV	G	PNPLA3	174.1	Breast cancer [female]	neoplasms	461	12128	0.0845842	0.0824891	1.08826	0.305175	1	0.999999
chr14.74952741.A.G	rs2268616	G	Risk factor	CAV	G	PGF	695.3	Rosacea	dermatologic	152	10937	-0.521258	0.50835	0.593773	0.305178	1	0.999999
chr11.611919.C.G	rs702966	C	Severity in African-Americans	CAV	G	PHRF1	288.1	Decreased white blood cell count	hematopoietic	130	12173	0.134986	0.131644	1.14452	0.305181	1	0.999999
chr10.22439346.T.C	-	HLA-A*02:02	Protective	IP	C	HLA-A	599.3	Dysuria	genitourinary	316	10537	0.176017	0.171666	1.19246	0.305199	1	0.999999
chr10.104263031.C.A	rs4925	A	Protective for neurological complications of long COVID	CAV	A	GSTO1	262	Mineral deficiency NEC	endocrine/metabolic	101	9169	-0.162026	0.158021	0.850419	0.3052	1	0.999999
chr2.136948486.A.G	rs7605851	G	Severity	CAV-FE	G	THSD7B	550.5	Ventral hernia	digestive	137	12549	-0.237295	0.231431	0.788759	0.305205	1	0.999999
chr21.41426103.C.A	rs17000900	A	Severity	CAV-FE	A	MX1	743.11	Osteoporosis NOS	musculoskeletal	860	11717	0.0940145	0.0916918	1.09858	0.305207	1	0.999999
chr14.74952741.A.G	rs2268616	G	Risk factor	CAV	G	PGF	071	Human immunodeficiency virus [HIV] disease	infectious diseases	611	10547	0.20837	0.203222	1.23167	0.305208	1	0.999999
chr1.155066988.C.T	rs114301457	T	Severity	CAV	T	EFNA4	454.11	Varicose veins of lower extremity, symptomtic	circulatory system	164	11643	0.753498	0.734887	2.12442	0.30521	1	0.999999
chr1.230710048.A.G	rs699	G	Severity	CAV	G	AGT	286	Coagulation defects	hematopoietic	205	12311	-0.104993	0.1024	0.900331	0.305212	1	0.999999
chr17.42362183.A.G	rs744166	G	Risk factor; Severity	CAV	G	STAT3	704	Diseases of hair and hair follicles	dermatologic	320	12239	-0.0851474	0.0830454	0.918377	0.305216	1	0.999999
chr19.24134099.G.A	rs10407383	A	Severity	CAV-FE	A	ZNF254	593.1	Gross hematuria	genitourinary	129	11672	-0.188239	0.183592	0.828417	0.305217	1	0.999999
chr19.39248147.C.T	rs12979860	C	Severity (C allele)*Conflicting; Risk factor (T allele)*Conflicting	CAV	T	IFNL4	242	Thyrotoxicosis with or without goiter	endocrine/metabolic	245	10084	-0.102585	0.100055	0.902501	0.305226	1	0.999999
chr6.31572536.A.G	rs909253	G	Risk factor	CAV	G	TNF	614.52	Vaginitis and vulvovaginitis	genitourinary	109	12950	-0.173641	0.169359	0.840599	0.305232	1	0.999999
chr5.180810828.C.T	rs113791144	T	Severity	CAV	T	-	371.3	Inflammation of eyelids	sense organs	173	11968	0.202651	0.197657	1.22464	0.305238	1	0.999999
chr11.114726432.A.T	rs1712779	T	Severity	CAV-FE	T	-	426.3	Bundle branch block	circulatory system	122	10504	0.139216	0.135788	1.14937	0.305247	1	0.999999
chr4.25613313.G.A	-	HLA-A*02:02	Protective	IP	A	HLA-A	585.3	Chronic renal failure [CKD]	genitourinary	464	11789	0.0896198	0.0874238	1.09376	0.305307	1	0.999999
chrX.15600835.T.C	rs4646116	C	Risk factor	FCP + IP	C	ACE2	172	Skin cancer	neoplasms	526	12042	0.347676	0.339169	1.41577	0.305325	1	0.999999
chr5.159315942.T.G	rs3212227	T	Severity	FCP	G	IL12B	350.2	Abnormality of gait	neurological	589	11958	-0.080426	0.0784582	0.922723	0.305325	1	0.999999
chrX.15599938.A.G	rs2106809	G	Severity	CAV	G	ACE2	747	Cardiac and circulatory congenital anomalies	congenital anomalies	156	13151	-0.176835	0.172508	0.837918	0.305326	1	0.999999
chr13.33129529.C.G	rs34425674	G	Risk factor	CAV	G	STARD13	707.2	Chronic ulcer of leg or foot	dermatologic	128	13008	-0.51977	0.507062	0.594657	0.305334	1	0.999999
chr9.21206606.C.G	rs28368148	G	Severity	CAV-FE	G	IFNA10	426.2	Atrioventricular [AV] block	circulatory system	110	10486	-1.04876	1.02313	0.350373	0.305343	1	0.999999
chrX.15587729.C.T	rs4646140	T	Severity	CAV	T	ACE2	300	Anxiety disorders	mental disorders	1684	9123	0.52615	0.513296	1.6924	0.305343	1	0.999999
chr4.67964168.T.A	rs720009	A	Possible functional consequences	FCP + IP	A	TMPRSS11A	694.2	Other dyschromia	dermatologic	380	11008	0.250695	0.244581	1.28492	0.305364	1	0.999999
chr12.6845711.C.T	rs5443	T	protective	CAV	T	CDCA3	427.6	Premature beats	circulatory system	151	10516	-0.131002	0.127811	0.877216	0.305379	1	0.999999
chr17.15965007.C.T	rs8081547	T	Risk factor	FCP + IP	T	ADORA2B	369	Infection of the eye	sense organs	182	11067	-0.132057	0.12884	0.876291	0.305381	1	0.999999
chrX.15603134.G.A	rs7885856	G;A	Possible functional consequences	FCP + IP	A	ACE2	395.6	Heart valve replaced	circulatory system	183	11745	1.48555	1.44941	4.4174	0.305393	1	0.999999
chr21.41426103.C.A	rs17000900	A	Severity	CAV-FE	A	MX1	743	Osteoporosis, osteopenia and pathological fracture	musculoskeletal	947	11717	0.089545	0.0873667	1.09368	0.305395	1	0.999999
chr6.31153649.G.A	rs143334143	A	Severity; Risk factor	CAV-FE	A	CCHCR1	250.24	Type 2 diabetes with neurological manifestations	endocrine/metabolic	173	10598	-0.198913	0.194077	0.819622	0.305403	1	0.999999
chr1.90742957.A.C	rs2166172	C	Severity	CAV-FE	C	-	286	Coagulation defects	hematopoietic	203	12211	-0.108555	0.105918	0.897129	0.305409	1	0.999999
chr1.46309111.A.G	rs41292543	G	Severity	CAV-FE	G	UQCRH	250.22	Type 2 diabetes with renal manifestations	endocrine/metabolic	183	10597	0.16437	0.160377	1.17865	0.305412	1	0.999999
chr17.15965007.C.T	rs8081547	T	Risk factor	FCP + IP	T	ADORA2B	443	Peripheral vascular disease	circulatory system	415	11009	-0.0884656	0.0863168	0.915335	0.305413	1	0.999999
chr7.117587778.G.T	rs113993959	T	Severity	CAV	T	CFTR	585.3	Chronic renal failure [CKD]	genitourinary	464	11800	0.858031	0.837249	2.35851	0.305447	1	0.999999
chr11.320836.C.T	rs34481144	T	Severity	CAV	T	IFITM3	173	Neoplasm of uncertain behavior of skin	neoplasms	297	11131	0.0870059	0.0849004	1.0909	0.305457	1	0.999999
chr12.57108399.C.T	rs324011	T	Risk factor; Severity	CAV	T	STAT6	593	Hematuria	genitourinary	289	11589	-0.0934757	0.091215	0.91076	0.305465	1	0.999999
chr1.46309111.A.G	rs41292543	G	Severity	CAV-FE	G	UQCRH	702	Degenerative skin conditions and other dermatoses	dermatologic	593	11686	-0.101642	0.0991857	0.903353	0.305474	1	0.999999
chr5.21768177.G.A	-	HLA-A*02:02	Protective	IP	A	HLA-A	496	Chronic airway obstruction	respiratory	526	10342	0.06788	0.0662438	1.07024	0.305505	1	0.999999
chr2.195519781.A.G	rs74417002	G	Severity	CAV	G	-	296.2	Depression	mental disorders	1502	9107	-0.12413	0.12114	0.883265	0.305512	1	0.999999
chr10.130802064.T.G	rs12253652	G	Severity	CAV	G	-	250.4	Abnormal glucose	endocrine/metabolic	875	10337	-0.0843444	0.0823129	0.919115	0.305514	1	0.999999
chr13.22495675.AG.A	rs10714879	A	Severity	CAV	AG	-	276.12	Hyposmolality and/or hyponatremia	endocrine/metabolic	149	11936	0.146349	0.142825	1.1576	0.305517	1	0.999999
chr9.78543197.A.G	rs7027911	A	Severity	CAV	A	-	272.13	Mixed hyperlipidemia	endocrine/metabolic	837	8554	-0.0568235	0.0554573	0.944761	0.305535	1	0.999999
chr4.143999443.G.A	rs7683365	A	Risk factor	FCP + IP	A	GYPB	318	Tobacco use disorder	mental disorders	608	10261	0.0664025	0.0648067	1.06866	0.305541	1	0.999999
chr16.16924042.C.A	rs1453512	A	Severity	CAV	C	-	788	Syncope and collapse	symptoms	297	12556	0.0942966	0.0920311	1.09889	0.305544	1	0.999999
chr4.166008836.A.T	rs17047200	TT genotype	Severity (TT genotype)*Conflicting; Risk factor (AA genotype)*Conflicting	CAV	T	TLL1	580	Nephritis; nephrosis; renal sclerosis	genitourinary	177	11512	0.167097	0.163089	1.18187	0.305562	1	0.999999
chr6.52236941.T.C	rs763780	C	Protective	FCP	C	IL17F	761	Cervicalgia	symptoms	443	12470	0.156612	0.152858	1.16954	0.305571	1	0.999999
chr5.1211624.A.G	rs76067074	G	Severity	CAV-FE	G	SLC6A19	614.52	Vaginitis and vulvovaginitis	genitourinary	104	12501	-0.397321	0.387804	0.672118	0.30558	1	0.999999
chr1.109740350.G.T	rs1332018	T	Risk factor; Severity	CAV	G	GSTM3	426.92	Cardiac defibrillator in situ	circulatory system	101	10522	-0.146802	0.143288	0.863465	0.305586	1	0.999999
chr21.41470664.C.T	rs61735794	T	Risk factor	CAV	T	TMPRSS2	454.1	Varicose veins of lower extremity	circulatory system	217	11639	-0.367058	0.358273	0.69277	0.30559	1	0.999999
chr5.174562335.T.A	rs2220543	T	Severity	CAV	A	SUMO2P6	596.5	Functional disorders of bladder	genitourinary	142	12869	-0.144035	0.140594	0.865858	0.305611	1	0.999999
chr11.88436431.C.T	rs72953026	T	Severity	CAV-FE	T	-	977	Personal history of allergy to medicinal agents	injuries & poisonings	222	12389	0.118527	0.115696	1.12584	0.305612	1	0.999999
chr14.35401887.C.T	rs696	CC genotype	Severity	CAV	T	NFKBIA	411	Ischemic Heart Disease	circulatory system	1235	11634	-0.048394	0.0472395	0.952758	0.305627	1	0.999999
chr13.73984368.C.T	rs12871414	C	Severity	CAV	T	KLF12	443.9	Peripheral vascular disease, unspecified	circulatory system	261	11640	0.106655	0.104112	1.11255	0.305634	1	0.999999
chr3.146517122.G.A	rs343320	A	Severity	CAV-FE	A	PLSCR1	949	Allergies, other	injuries & poisonings	213	10871	-0.195875	0.191209	0.822115	0.305645	1	0.999999
chr10.52771475.C.T	rs1800450	T	Severity	CAV	T	MBL2	269	Proteinuria	endocrine/metabolic	263	12809	0.122772	0.119848	1.13063	0.305648	1	0.999999
chr2.196087686.G.A	rs2176724	A	Severity	CAV	A	-	338.2	Chronic pain	neurological	937	11213	-0.0797983	0.0778979	0.923303	0.305648	1	0.999999
chrX.15603134.G.A	rs7885856	G;A	Possible functional consequences	FCP + IP	A	ACE2	300.11	Generalized anxiety disorder	mental disorders	262	9124	1.33741	1.30557	3.80916	0.305652	1	0.999999
chr4.67910532.T.C	rs9998258	T	Possible functional consequences	FCP + IP	C	TMPRSS11A	425.1	Primary/intrinsic cardiomyopathies	circulatory system	200	12938	-0.291894	0.284967	0.746847	0.305689	1	0.999999
chr3.101705614.T.C	rs11919389	C	Risk factor	CAV	C	PDCL3P4	345	Epilepsy, recurrent seizures, convulsions	neurological	174	12030	-0.119605	0.116767	0.887271	0.305691	1	0.999999
chr3.148742201.A.C	rs5186	C	Severity	CAV	C	AGTR1	764	Sciatica	symptoms	275	11589	-0.100089	0.0977159	0.904757	0.305699	1	0.999999
chr13.112889041.C.T	rs9577175	T	Severity	CAV	T	ATP11A	185	Cancer of prostate	neoplasms	224	11816	-0.127066	0.124054	0.880676	0.305704	1	0.999999
chr11.26675470.T.G	rs10835056	G	Severity	CAV	T	SLC5A12	599	Other symptoms/disorders or the urinary system	genitourinary	1237	10633	0.0490157	0.047854	1.05024	0.305705	1	0.999999
chr1.161544752.A.C	rs396991	C	Severity	CAV-FE	C	FCGR3A	110	Dermatophytosis / Dermatomycosis	infectious diseases	355	11219	0.0811714	0.0792488	1.08456	0.305712	1	0.999999
chr8.97128242.T.C	rs7817272	C	Severity	CAV	C	CPQ	433.2	Occlusion of cerebral arteries	circulatory system	168	12435	-0.152138	0.148539	0.85887	0.305726	1	0.999999
chr6.18015216.C.T	rs140247774	T	Severity	CAV	T	-	704	Diseases of hair and hair follicles	dermatologic	314	12039	0.165794	0.161873	1.18033	0.305732	1	0.999999
chr2.162267541.C.T	rs1990760	T	Risk factor; Severity	CAV	C	IFIH1	257	Testicular dysfunction	endocrine/metabolic	282	11920	-0.0914324	0.0892734	0.912623	0.305748	1	0.999999
chr2.162267541.C.T	rs1990760	T	Risk factor; Severity	CAV	C	IFIH1	257.1	Testicular hypofunction	endocrine/metabolic	282	11920	-0.0914324	0.0892734	0.912623	0.305748	1	0.999999
chr10.98166813.G.T	rs10786398	T	Severity	CAV	T	R3HCC1L	745	Pain in joint	musculoskeletal	1551	9995	0.0434678	0.0424416	1.04443	0.30575	1	0.999999
chr17.31410594.G.A	rs178840	G	Severity	CAV	A	RAB11FIP4	709	Diffuse diseases of connective tissue	dermatologic	140	9564	0.133076	0.129934	1.14234	0.305751	1	0.999999
chr13.23084699.A.G	rs1984162	G	Severity	CAV	G	-	290.1	Dementias	mental disorders	105	12320	-0.168047	0.164082	0.845314	0.305757	1	0.999999
chr7.22548762.C.T	rs13227460	T	Severity	CAV	T	STEAP1B	411.2	Myocardial infarction	circulatory system	111	11246	0.163372	0.159519	1.17747	0.305765	1	0.999999
chr7.117587778.G.T	rs113993959	T	Severity	CAV	T	CFTR	272.11	Hypercholesterolemia	endocrine/metabolic	1628	8589	-0.840641	0.82082	0.431434	0.305766	1	0.999999
chr15.60902209.A.G	rs4774377	G	Risk factor	CAV-FE	G	RORA	272.12	Hyperglyceridemia	endocrine/metabolic	229	8253	-0.099154	0.0968214	0.905603	0.305792	1	0.999999
chr14.94566450.G.A	rs2093266	A	Risk factor for acute kidney injury	CAV	A	SERPINA4	764	Sciatica	symptoms	275	11579	-0.182328	0.178043	0.833328	0.305804	1	0.999999
chr21.41507982.C.A	rs75603675	A	Protective*Conflicting; Risk factor*Conflicting; Severity*Conflicting	CAV	A	TMPRSS2	728.7	Fasciitis	musculoskeletal	127	10486	-0.135269	0.132093	0.873481	0.305814	1	0.999999
chr8.40324459.C.A	rs11779911	C	Severity	CAV	A	SIRLNT	687.4	Disturbance of skin sensation	dermatologic	285	10317	-0.0943086	0.0920959	0.910002	0.305823	1	0.999999
chr12.57108399.C.T	rs324011	T	Risk factor; Severity	CAV	T	STAT6	285	Other anemias	hematopoietic	906	11113	0.0541243	0.0528545	1.05562	0.305824	1	0.999999
chr21.41507982.C.A	rs75603675	A	Protective*Conflicting; Risk factor*Conflicting; Severity*Conflicting	CAV	A	TMPRSS2	800	Fracture of lower limb	injuries & poisonings	111	11790	0.141168	0.137859	1.15162	0.305834	1	0.999999
chr5.1211624.A.G	rs76067074	G	Severity	CAV-FE	G	SLC6A19	070.3	Viral hepatitis C	infectious diseases	609	10253	-0.148016	0.144548	0.862417	0.305836	1	0.999999
chr1.12192898.T.G	rs1061622	T	Severity	CAV-FE	G	TNFRSF1B	300.1	Anxiety disorder	mental disorders	1559	9117	0.0464662	0.0453775	1.04756	0.305839	1	0.999999
chr21.41426103.C.A	rs17000900	A	Severity	CAV-FE	A	MX1	216.1	Screening for malignant neoplasms of the skin	neoplasms	241	11209	-0.16917	0.165215	0.844366	0.305864	1	0.999999
chr21.41470664.C.T	rs61735794	T	Risk factor	CAV	T	TMPRSS2	198	Secondary malignant neoplasm	neoplasms	197	12131	-0.392449	0.383281	0.675401	0.305873	1	0.999999
chr22.49281538.G.A	rs62220604	G	Severity	CAV	A	-	772.2	Spasm of muscle	symptoms	102	11947	-0.164299	0.160462	0.848488	0.305875	1	0.999999
chr2.45584979.T.C	-	HLA-A*02:02	Protective	IP	C	HLA-A	110	Dermatophytosis / Dermatomycosis	infectious diseases	369	11915	-0.0885452	0.0864795	0.915262	0.305889	1	0.999999
chr6.32623820.T.C	rs9271609	T	Severity	CAV	C	HLA-DQA1	411	Ischemic Heart Disease	circulatory system	1236	11672	-0.0540157	0.0527558	0.947417	0.305892	1	0.999999
chr6.158608455.C.T	rs117665206	T	Severity	CAV	T	TMEM181	690	Erythematosquamous dermatosis	dermatologic	154	11021	0.517987	0.505911	1.67864	0.305896	1	0.999999
chr6.158608455.C.T	rs117665206	T	Severity	CAV	T	TMEM181	690.1	Seborrheic dermatitis	dermatologic	154	11021	0.517987	0.505911	1.67864	0.305896	1	0.999999
chr2.60480453.A.G	rs1123573	A	Severity	CAV-FE	G	BCL11A	291	Other specified nonpsychotic and/or transient mental disorders	mental disorders	100	12357	0.149276	0.145797	1.16099	0.3059	1	0.999999
chr21.33287378.C.T	rs8178521	T	Severity	CAV-FE	T	IL10RB	276.14	Hypopotassemia	endocrine/metabolic	124	11725	0.140845	0.137563	1.15125	0.305901	1	0.999999
chr4.106022043.T.C	rs11729561	T	Severity	CAV	C	-	195	Cancer, suspected or other	neoplasms	159	11967	-0.223472	0.218267	0.799738	0.305908	1	0.999999
chr9.87725456.A.T	rs56952354	A;T	Possible functional consequences	FCP + IP	T	CTSL	300.4	Dysthymic disorder	mental disorders	107	9109	-1.03064	1.00664	0.356779	0.305912	1	0.999999
chr12.47879112.A.G	rs2228570	AG genotype	Severity	CAV	A	VDR	411.2	Myocardial infarction	circulatory system	107	9803	0.144843	0.141474	1.15586	0.305921	1	0.999999
chr5.96909661.C.T	rs150892504	T	Severity	CAV	T	ERAP2	454.1	Varicose veins of lower extremity	circulatory system	217	11648	-0.602094	0.588094	0.547664	0.305927	1	0.999999
chr17.16948873.A.G	rs34557412	G	Severity	CAV	G	TNFRSF13B	465.2	Acute pharyngitis	respiratory	284	10640	0.614716	0.600426	1.84913	0.30593	1	0.999999
chrX.15603134.G.A	rs7885856	G;A	Possible functional consequences	FCP + IP	A	ACE2	425.1	Primary/intrinsic cardiomyopathies	circulatory system	200	12952	1.38391	1.35175	3.99047	0.305936	1	0.999999
chr11.14893332.A.G	rs10741657	G	Severity	CAV	A	CYP2R1	279.1	Immunity deficiency	endocrine/metabolic	111	12637	-0.154104	0.150525	0.857183	0.305941	1	0.999999
chr17.45995618.A.G	rs112572874	G	Risk factor	CAV-FE	G	MAPT	687.4	Disturbance of skin sensation	dermatologic	306	11167	0.0988719	0.0965759	1.10392	0.305942	1	0.999999
chr7.22728630.G.T	rs2066992	T	Protective	CAV-FE	T	IL6	290	Delirium dementia and amnestic and other cognitive disorders	mental disorders	125	12356	0.236594	0.231102	1.26693	0.305947	1	0.999999
chr9.33426577.A.G	rs10813976	G	Severity	CAV	G	-	165.1	Cancer of bronchus; lung	neoplasms	111	13144	0.158293	0.154625	1.17151	0.305965	1	0.999999
chrX.15564175.T.C	rs41303171	C	Severity; Risk factor	CAV	C	ACE2	110.11	Dermatophytosis of nail	infectious diseases	238	11997	-0.51698	0.505003	0.596319	0.305969	1	0.999999
chr1.12192898.T.G	rs1061622	T	Severity	CAV-FE	G	TNFRSF1B	242	Thyrotoxicosis with or without goiter	endocrine/metabolic	245	10078	-0.11399	0.111351	0.892267	0.305975	1	0.999999
chr21.41464802.A.G	rs462574	A	Possible functional consequences	FCP + IP	A	TMPRSS2	280	Iron deficiency anemias	hematopoietic	462	11168	0.180418	0.17624	1.19772	0.305975	1	0.999999
chr10.52340585.A.T	rs1441121	T	Severity	CAV	A	-	740	Osteoarthrosis	musculoskeletal	1114	10885	0.0494237	0.0482794	1.05067	0.305976	1	0.999999
chr13.112889041.C.T	rs9577175	T	Severity	CAV	T	ATP11A	731	Osteitis deformans and osteopathies associated with other disorders classified elsewhere	musculoskeletal	121	11370	0.153332	0.149783	1.16571	0.30598	1	0.999999
chr21.33287378.C.T	rs8178521	T	Severity	CAV-FE	T	IL10RB	760	Back pain	symptoms	1042	10907	-0.0521736	0.0509663	0.949164	0.305983	1	0.999999
chrX.15596127.G.T	rs146598386	T	Severity	CAV	T	ACE2	306	Other mental disorder	mental disorders	159	9110	-1.02937	1.00557	0.357234	0.305993	1	0.999999
chr6.30887474.G.A	rs4618569	AG genotype	Severity	CAV	A	DDR1	960	Poisoning by antibiotics	injuries & poisonings	160	12651	0.134624	0.131517	1.14411	0.306012	1	0.999999
chr16.89196249.G.A	rs117169628	A	Severity	CAV	A	SLC22A31	426.2	Atrioventricular [AV] block	circulatory system	110	10475	-0.229462	0.224169	0.794961	0.306018	1	0.999999
chr13.73984368.C.T	rs12871414	C	Severity	CAV	T	KLF12	366.2	Senile cataract	sense organs	418	11934	-0.0883464	0.0863095	0.915444	0.306024	1	0.999999
chr5.142872984.C.T	rs10039856	C	Severity	CAV	T	ARHGAP26	260	Protein-calorie malnutrition	endocrine/metabolic	251	9138	0.14295	0.139656	1.15367	0.306033	1	0.999999
chr4.67964168.T.A	rs720009	A	Possible functional consequences	FCP + IP	A	TMPRSS11A	771.1	Swelling of limb	symptoms	190	12511	0.331162	0.323534	1.39259	0.306034	1	0.999999
chr21.41426103.C.A	rs17000900	A	Severity	CAV-FE	A	MX1	245	Thyroiditis	endocrine/metabolic	620	10009	-0.10956	0.107036	0.896229	0.306036	1	0.999999
chr2.6013310.G.A	rs73910904	A	Risk factor	CAV	A	-	174	Breast cancer	neoplasms	470	12378	0.233543	0.22817	1.26307	0.306048	1	0.999999
chr9.132278286.T.C	rs11243705	C	Severity	CAV	C	SETX	327.4	Insomnia	neurological	920	10783	0.067802	0.0662421	1.07015	0.306048	1	0.999999
chr8.16932640.T.C	rs118072448	T	Severity	CAV	C	-	706.1	Acne	dermatologic	216	11669	-0.202774	0.198111	0.816463	0.306054	1	0.999999
chr5.180810828.C.T	rs113791144	T	Severity	CAV	T	-	411	Ischemic Heart Disease	circulatory system	1235	11672	-0.0943135	0.0921486	0.909997	0.306074	1	0.999999
chr1.12192898.T.G	rs1061622	T	Severity	CAV-FE	G	TNFRSF1B	594.1	Calculus of kidney	genitourinary	357	12762	-0.0940299	0.0918725	0.910256	0.30608	1	0.999999
chr10.8988345.A.T	rs71481792	A	Severity	CAV	T	-	110.1	Dermatophytosis	infectious diseases	325	11690	-0.0960701	0.0938662	0.9084	0.306082	1	0.999999
chr1.155133406.T.G	rs4971066	G	Risk factor	CAV	G	EFNA1	257	Testicular dysfunction	endocrine/metabolic	275	11792	-0.136429	0.1333	0.872468	0.306084	1	0.999999
chr1.155133406.T.G	rs4971066	G	Risk factor	CAV	G	EFNA1	257.1	Testicular hypofunction	endocrine/metabolic	275	11792	-0.136429	0.1333	0.872468	0.306084	1	0.999999
chr21.41508701.T.G	rs4283504	T	Possible functional consequences	FCP + IP	T	TMPRSS2	351	Other peripheral nerve disorders	neurological	274	12056	0.141219	0.137983	1.15168	0.306093	1	0.999999
chr4.71742666.T.G	rs2282679	G	Severity	CAV	G	GC	172.21	Basal cell carcinoma	neoplasms	223	12049	0.107747	0.105282	1.11377	0.306109	1	0.999999
chr6.52200448.A.G	rs13192246	G	Severity	CAV	A	-	472	Chronic pharyngitis and nasopharyngitis	respiratory	445	9688	-0.078654	0.0768546	0.92436	0.306113	1	0.999999
chr3.38894643.C.T	rs33985936	T	Severity	CAV	T	SCN11A	411.3	Angina pectoris	circulatory system	193	11677	0.12446	0.121614	1.13254	0.306119	1	0.999999
chr6.52200448.A.G	rs13192246	G	Severity	CAV	A	-	599.5	Frequency of urination and polyuria	genitourinary	762	10593	0.0598705	0.0585017	1.0617	0.30612	1	0.999999
chr5.21768177.G.A	-	HLA-A*02:02	Protective	IP	A	HLA-A	245	Thyroiditis	endocrine/metabolic	581	9518	-0.0646079	0.0631318	0.937435	0.306127	1	0.999999
chr12.57108399.C.T	rs324011	T	Risk factor; Severity	CAV	T	STAT6	594	Urinary calculus	genitourinary	384	12655	0.0793904	0.0775777	1.08263	0.306135	1	0.999999
chr4.107694523.TG.T	rs70947091	T	Severity	CAV-FE	T	PAPSS1	313.1	Attention deficit hyperactivity disorder	mental disorders	138	12873	-0.142306	0.139057	0.867356	0.306137	1	0.999999
chr1.46309111.A.G	rs41292543	G	Severity	CAV-FE	G	UQCRH	426.9	Cardiac pacemaker/device in situ	circulatory system	335	10522	0.128327	0.1254	1.13692	0.306145	1	0.999999
chr21.41509390.C.G	rs12626358	G	Possible functional consequences	FCP + IP	G	TMPRSS2	401.1	Essential hypertension	circulatory system	3270	9259	0.0533684	0.0521515	1.05482	0.30615	1	0.999999
chr19.35687796.G.A	rs77127536	A	Severity	CAV	A	TYMSP2	317	Alcohol-related disorders	mental disorders	180	11876	0.148705	0.145315	1.16033	0.306151	1	0.999999
chr4.68840276.G.A	rs115162070	G	Severity	CAV	A	-	241.1	Nontoxic uninodular goiter	endocrine/metabolic	470	9920	-0.144555	0.141263	0.865407	0.306164	1	0.999999
chr5.86011821.T.G	rs4424029	G	Severity	CAV	G	-	172.22	Squamous cell carcinoma	neoplasms	122	11934	0.135001	0.131929	1.14454	0.306174	1	0.999999
chr9.78543197.A.G	rs7027911	A	Severity	CAV	A	-	585.34	Chronic Kidney Disease, Stage IV	genitourinary	202	11760	-0.106157	0.103743	0.899284	0.306182	1	0.999999
chr21.41473456.A.G	rs17854725	G	Severity	CAV	A	TMPRSS2	771.1	Swelling of limb	symptoms	189	12336	-0.10861	0.106144	0.89708	0.306197	1	0.999999
chr11.71456403.G.T	rs12785878	G	Severity	CAV	G	NADSYN1	246	Other disorders of thyroid	endocrine/metabolic	330	10086	-0.0918433	0.0897583	0.912248	0.306199	1	0.999999
chr17.45422978.G.C	rs1230082	G	Severity	CAV	G	ARHGAP27	110.1	Dermatophytosis	infectious diseases	329	11893	0.0874023	0.0854197	1.09134	0.306208	1	0.999999
chr22.19963748.G.A	rs4680	A	Risk factor	FCP	A	COMT	386	Vertiginous syndromes and other disorders of vestibular system	sense organs	120	12034	-0.135675	0.1326	0.873127	0.306218	1	0.999999
chr13.41746691.T.A	rs10507497	A	Severity	CAV-FE	A	VWA8	840	Sprains and strains	injuries & poisonings	103	12691	-0.186852	0.182619	0.829567	0.306222	1	0.999999
chr3.38894643.C.T	rs33985936	T	Severity	CAV	T	SCN11A	429.3	Symptoms involving cardiovascular system	circulatory system	148	12159	-0.149311	0.145931	0.861301	0.306232	1	0.999999
chr6.52236941.T.C	rs763780	C	Protective	FCP	C	IL17F	389.1	Sensorineural hearing loss	sense organs	345	12179	0.174342	0.170396	1.19046	0.306235	1	0.999999
chr21.41508701.T.G	rs4283504	T	Possible functional consequences	FCP + IP	T	TMPRSS2	278.11	Morbid obesity	endocrine/metabolic	373	10174	0.121739	0.118985	1.12946	0.306237	1	0.999999
chr13.22495675.AG.A	rs10714879	A	Severity	CAV	AG	-	555.21	Ulcerative colitis (chronic)	digestive	178	10063	0.135416	0.132353	1.14501	0.30624	1	0.999999
chr15.100233816.G.A	rs143434383	A	Risk factor	CAV	A	ADAMTS17	594	Urinary calculus	genitourinary	385	12732	-0.467979	0.457421	0.626267	0.30627	1	0.999999
chr10.28606315.C.T	rs12773860	T	Severity	CAV	T	WAC	696.4	Psoriasis	dermatologic	306	10563	-0.138453	0.135331	0.870704	0.306275	1	0.999999
chr17.42362183.A.G	rs744166	G	Risk factor; Severity	CAV	G	STAT3	070.3	Viral hepatitis C	infectious diseases	625	10614	-0.0629546	0.0615362	0.938986	0.306284	1	0.999999
chr7.117642566.G.A	rs77010898	A	Severity	CAV	A	CFTR	286.2	Encounter for long-term (current) use of anticoagulants	hematopoietic	127	12305	0.763213	0.746018	2.14516	0.306285	1	0.999999
chr5.159315942.T.G	rs3212227	T	Severity	FCP	G	IL12B	327.7	Sleep related movement disorders	neurological	116	10898	0.16442	0.160719	1.17871	0.306294	1	0.999999
chr4.68840276.G.A	rs115162070	G	Severity	CAV	A	-	195	Cancer, suspected or other	neoplasms	159	11958	0.209597	0.204882	1.23318	0.306302	1	0.999999
chr4.25613313.G.A	-	HLA-A*02:02	Protective	IP	A	HLA-A	747	Cardiac and circulatory congenital anomalies	congenital anomalies	156	13134	-0.163286	0.159613	0.849348	0.306302	1	0.999999
chr6.41534945.A.C	rs1886814	C	Severity	CAV-FE	C	FOXP4-AS1	242	Thyrotoxicosis with or without goiter	endocrine/metabolic	245	10061	0.2128	0.208019	1.23714	0.306315	1	0.999999
chr1.169597075.C.T	rs6127	T	Severity in males	CAV	C	SELP	442.11	Abdominal aortic aneurysm	circulatory system	301	11902	-0.0937273	0.0916234	0.910531	0.306326	1	0.999999
chr4.67910532.T.C	rs9998258	T	Possible functional consequences	FCP + IP	C	TMPRSS11A	276.13	Hyperpotassemia	endocrine/metabolic	314	12113	0.196099	0.191698	1.21665	0.306328	1	0.999999
chrX.15599938.A.G	rs2106809	G	Severity	CAV	G	ACE2	599	Other symptoms/disorders or the urinary system	genitourinary	1252	10740	0.0622518	0.0608568	1.06423	0.306344	1	0.999999
chr6.30887474.G.A	rs4618569	AG genotype	Severity	CAV	A	DDR1	626.1	Irregular menstrual cycle/bleeding	genitourinary	330	11597	-0.104998	0.102657	0.900326	0.306398	1	0.999999
chr14.74952741.A.G	rs2268616	G	Risk factor	CAV	G	PGF	480	Pneumonia	respiratory	341	12000	-0.306841	0.300004	0.735768	0.306408	1	0.999999
chr21.41660268.A.T	rs2252109	A	Severity	CAV	T	-	286	Coagulation defects	hematopoietic	196	11178	0.104967	0.102632	1.11067	0.306424	1	0.999999
chr17.63488670.G.A	rs4343	G	Severity; Risk factor	CAV	A	ACE	313	Pervasive developmental disorders	mental disorders	183	13043	-0.112263	0.109766	0.893809	0.306427	1	0.999999
chr3.141689849.A.G	rs6440031	G	Severity	CAV	A	LINC02618	740.9	Osteoarthrosis NOS	musculoskeletal	383	9803	-0.133954	0.130978	0.87463	0.306439	1	0.999999
chr8.40324459.C.A	rs11779911	C	Severity	CAV	A	SIRLNT	452.2	Deep vein thrombosis [DVT]	circulatory system	164	10763	0.12	0.117337	1.1275	0.306454	1	0.999999
chr9.21206606.C.G	rs28368148	G	Severity	CAV-FE	G	IFNA10	288.1	Decreased white blood cell count	hematopoietic	128	12131	-1.03012	1.00731	0.356965	0.306478	1	0.999999
chr5.159315942.T.G	rs3212227	T	Severity	FCP	G	IL12B	371	Inflammation of the eye	sense organs	259	11953	0.110099	0.107663	1.11639	0.306484	1	0.999999
chr8.40324459.C.A	rs11779911	C	Severity	CAV	A	SIRLNT	395.1	Nonrheumatic mitral valve disorders	circulatory system	402	10845	-0.0806127	0.0788306	0.922551	0.306494	1	0.999999
chr16.16924042.C.A	rs1453512	A	Severity	CAV	C	-	765	Cervical radiculitis	symptoms	282	11434	0.0957738	0.0936573	1.10051	0.306498	1	0.999999
chr2.216660263.A.C	rs2270360	A	Severity	CAV	C	IGFBP2	257	Testicular dysfunction	endocrine/metabolic	246	10433	0.104668	0.102356	1.11034	0.306503	1	0.999999
chr2.216660263.A.C	rs2270360	A	Severity	CAV	C	IGFBP2	257.1	Testicular hypofunction	endocrine/metabolic	246	10433	0.104668	0.102356	1.11034	0.306503	1	0.999999
chr8.124324323.T.C	rs72711165	C	Severity	CAV-FE	C	TMEM65	702.2	Seborrheic keratosis	dermatologic	425	12162	-0.350243	0.342525	0.704517	0.306529	1	0.999999
chr3.157438240.A.G	rs1840680	AG genotype)	Protective	CAV	A	PTX3	172.22	Squamous cell carcinoma	neoplasms	122	12032	0.135744	0.132754	1.14539	0.306533	1	0.999999
chr2.127137039.A.G	rs744373	G	Severity	CAV	G	-	586	Other disorders of the kidney and ureters	genitourinary	458	11789	-0.0797853	0.0780285	0.923315	0.306537	1	0.999999
chr15.34253720.A.G	rs2705343	G	Severity	CAV-FE	G	SLC12A6	306	Other mental disorder	mental disorders	156	8791	-0.157374	0.153911	0.854385	0.306544	1	0.999999
chr2.191909428.G.A	rs147509469	A	Risk factor for females	CAV	A	CAVIN2-AS1	340	Migraine	neurological	454	12185	0.205681	0.201159	1.22836	0.306554	1	0.999999
chr5.157106730.T.C	rs35960726	C	Severity	CAV	C	HAVCR2	495.2	Asthma with exacerbation	respiratory	229	10945	0.610382	0.596982	1.84113	0.30657	1	0.999999
chr12.47902438.G.T	rs11574024	T	Severity	CAV	T	VDR	369	Infection of the eye	sense organs	191	11901	-0.218135	0.213347	0.804017	0.306572	1	0.999999
chrX.15596127.G.T	rs146598386	T	Severity	CAV	T	ACE2	475.9	Postnasal drip	respiratory	233	9800	0.405538	0.396676	1.50011	0.30662	1	0.999999
chr6.105878879.T.A	rs9386484	T	Severity	CAV	A	-	367.1	Myopia	sense organs	106	10338	-0.189297	0.185162	0.82754	0.306624	1	0.999999
chr1.230710048.A.G	rs699	G	Severity	CAV	G	AGT	596.5	Functional disorders of bladder	genitourinary	142	12940	-0.126057	0.123306	0.881564	0.306634	1	0.999999
chr13.22495675.AG.A	rs10714879	A	Severity	CAV	AG	-	496.1	Emphysema	respiratory	177	10792	0.136349	0.133376	1.14608	0.306642	1	0.999999
chr6.160716758.G.A	rs4252187	A	Potential functional effect on protein	FCP + IP	A	PLG	327	Sleep disorders	neurological	1132	10908	-0.609786	0.59651	0.543467	0.306659	1	0.999999
chr19.50259161.A.G	rs1651553	G	Severity	CAV	A	MYH14	270	Disorders of protein plasma/amino-acid transport and metabolism	endocrine/metabolic	136	12648	-0.141028	0.137957	0.868465	0.30666	1	0.999999
chr6.31572536.A.G	rs909253	G	Risk factor	CAV	G	TNF	596.5	Functional disorders of bladder	genitourinary	142	12942	-0.151551	0.148252	0.859374	0.30666	1	0.999999
chr3.61768231.T.A	rs672699	A	Severity	CAV	T	PTPRG	427.22	Atrial flutter	circulatory system	155	10482	-0.152028	0.148723	0.858964	0.306676	1	0.999999
chr9.87724615.A.G	rs3128509	A;G	Possible functional consequences	FCP + IP	A	CTSL	592.11	Acute cystitis	genitourinary	111	11429	0.143222	0.140108	1.15399	0.306676	1	0.999999
chr14.74952741.A.G	rs2268616	G	Risk factor	CAV	G	PGF	271.3	Intestinal disaccharidase deficiencies and disaccharide malabsorption	endocrine/metabolic	712	12234	0.176236	0.172407	1.19272	0.306683	1	0.999999
chr12.8058591.T.C	rs7842	C	Risk factor; Severity	CAV	C	C3AR1	174.1	Breast cancer [female]	neoplasms	465	12355	0.0774411	0.0757592	1.08052	0.306685	1	0.999999
chr8.38996464.C.A	rs7840270	C	Severity	CAV-FE	A	ADAM9	216.1	Screening for malignant neoplasms of the skin	neoplasms	239	11013	-0.0978981	0.095772	0.906741	0.306686	1	0.999999
chr4.25613313.G.A	-	HLA-A*02:02	Protective	IP	A	HLA-A	475.9	Postnasal drip	respiratory	232	9807	0.121899	0.119254	1.12964	0.306695	1	0.999999
chr9.117713024.A.G	rs4986790	G	Severity	CAV	G	TLR4	427.2	Atrial fibrillation and flutter	circulatory system	723	10523	-0.127424	0.124664	0.88036	0.306713	1	0.999999
chr7.128938247.T.G	rs10488631	TCTA haplotype	Severity in European-Americans	CAV	G	IRF5	729	Other disorders of soft tissues	musculoskeletal	193	10950	-0.108969	0.106617	0.896758	0.30675	1	0.999999
chr17.63488670.G.A	rs4343	G	Severity; Risk factor	CAV	A	ACE	296.1	Bipolar	mental disorders	228	9124	0.099358	0.0972134	1.10446	0.306752	1	0.999999
chr17.35880776.C.T	rs2107538	T	Risk factor; Severity	FCP	T	CCL5	464	Acute sinusitis	respiratory	165	10626	-0.153162	0.14986	0.857991	0.306763	1	0.999999
chr15.33615902.C.T	rs12593288	C	Severity	CAV	T	RYR3	174.11	Malignant neoplasm of female breast	neoplasms	420	12286	0.094254	0.0922219	1.09884	0.306764	1	0.999999
chr1.3081749.G.A	rs12745140	A	Severity	CAV	A	PRDM16	261	Vitamin deficiency	endocrine/metabolic	2514	8877	0.0569928	0.0557646	1.05865	0.306769	1	0.999999
chr5.174562335.T.A	rs2220543	T	Severity	CAV	A	SUMO2P6	054	Herpes simplex	infectious diseases	356	10564	-0.0895264	0.0875974	0.914364	0.306771	1	0.999999
chr5.96909661.C.T	rs150892504	T	Severity	CAV	T	ERAP2	269	Proteinuria	endocrine/metabolic	263	12805	0.310543	0.303857	1.36417	0.306779	1	0.999999
chr18.6461231.C.G	rs11659676	G	Severity	CAV-FE	G	RPL6P27	252	Disorders of parathyroid gland	endocrine/metabolic	189	11623	0.107986	0.105663	1.11403	0.306792	1	0.999999
chr9.4329170.T.C	rs3895472	C	Severity	CAV	T	GLIS3	280.2	Iron deficiency anemia secondary to blood loss (chronic)	hematopoietic	191	10934	0.188882	0.184826	1.2079	0.306805	1	0.999999
chr11.126292948.C.T	rs8177374	T	Protective	CAV	T	TIRAP	272	Disorders of lipoid metabolism	endocrine/metabolic	3798	8592	-0.0452061	0.0442353	0.9558	0.306806	1	0.999999
chr17.15965007.C.T	rs8081547	T	Risk factor	FCP + IP	T	ADORA2B	619.4	Noninflammatory disorders of vagina	genitourinary	110	11681	-0.171201	0.167525	0.842652	0.306808	1	0.999999
chr4.68840276.G.A	rs115162070	G	Severity	CAV	A	-	694.2	Other dyschromia	dermatologic	377	10840	-0.156968	0.153599	0.854731	0.30681	1	0.999999
chr14.72467521.C.T	rs12587980	T	Severity	CAV	T	RGS6	300.11	Generalized anxiety disorder	mental disorders	262	9076	-0.0974963	0.0954045	0.907106	0.306816	1	0.999999
chr17.27660155.T.C	rs117217714	C	Severity	CAV	C	NOS2P1	696.41	Psoriasis vulgaris	dermatologic	267	10791	0.431254	0.422002	1.53919	0.306818	1	0.999999
chr21.41464802.A.G	rs462574	A	Possible functional consequences	FCP + IP	A	TMPRSS2	654	Other and unspecified complications of birth; puerperium affecting management of mother	pregnancy complications	188	13066	-0.355548	0.347922	0.700789	0.30682	1	0.999999
chr4.67910402.G.A	rs4860265	G	Possible functional consequences	FCP + IP	G	TMPRSS11A	687.1	Rash and other nonspecific skin eruption	dermatologic	453	10919	-0.0753064	0.0736916	0.927459	0.306822	1	0.999999
chr11.611919.C.G	rs702966	C	Severity in African-Americans	CAV	G	PHRF1	276.12	Hyposmolality and/or hyponatremia	endocrine/metabolic	151	12124	0.125984	0.123283	1.13426	0.306826	1	0.999999
chr2.162267541.C.T	rs1990760	T	Risk factor; Severity	CAV	C	IFIH1	731	Osteitis deformans and osteopathies associated with other disorders classified elsewhere	musculoskeletal	119	11394	-0.142321	0.139271	0.867343	0.306831	1	0.999999
chr6.45737076.T.A	rs16873740	A	Severity	CAV	A	-	255	Disorders of adrenal glands	endocrine/metabolic	173	11947	0.15674	0.153385	1.16969	0.30684	1	0.999999
chr5.32750877.T.C	rs1173773	C	Protective	CAV	C	NPR3	706.8	Other specified diseases of sebaceous glands	dermatologic	110	11952	0.142434	0.139388	1.15308	0.306852	1	0.999999
chr20.50172836.A.G	rs6122883	G	Severity	CAV-FE	G	LINC01273	276.14	Hypopotassemia	endocrine/metabolic	125	11954	-0.144205	0.141123	0.86571	0.306857	1	0.999999
chrX.15600835.T.C	rs4646116	C	Risk factor	FCP + IP	C	ACE2	396	Abnormal heart sounds	circulatory system	197	11739	-1.03042	1.00847	0.356855	0.306888	1	0.999999
chr10.52340585.A.T	rs1441121	T	Severity	CAV	A	-	252	Disorders of parathyroid gland	endocrine/metabolic	185	11362	-0.115607	0.113145	0.890825	0.306894	1	0.999999
chr17.42362183.A.G	rs744166	G	Risk factor; Severity	CAV	G	STAT3	530.13	Barrett's esophagus	digestive	150	10845	-0.123704	0.12107	0.883641	0.306895	1	0.999999
chr5.142872984.C.T	rs10039856	C	Severity	CAV	T	ARHGAP26	172.1	Melanomas of skin, dx or hx	neoplasms	110	12003	0.207756	0.203332	1.23091	0.306896	1	0.999999
chr7.117611595.T.G	rs150212784	G	Severity	CAV	G	CFTR	197	Chemotherapy	neoplasms	432	12137	0.620361	0.607154	1.8596	0.306899	1	0.999999
chr12.8608014.A.G	rs11613792	A	Severity	CAV	G	AICDA	772.3	Muscle weakness	symptoms	104	11932	0.191322	0.187257	1.21085	0.306918	1	0.999999
chr3.27146807.G.A	rs17317135	G	Severity	CAV	A	NEK10	426	Cardiac conduction disorders	circulatory system	602	10108	-0.180862	0.17702	0.83455	0.306922	1	0.999999
chr13.22495675.AG.A	rs10714879	A	Severity	CAV	AG	-	197	Chemotherapy	neoplasms	431	11958	-0.0927713	0.0908025	0.911402	0.306932	1	0.999999
chr6.52236941.T.C	rs763780	C	Protective	FCP	C	IL17F	296	Mood disorders	mental disorders	1687	9123	0.0886807	0.0868044	1.09273	0.306963	1	0.999999
chr2.195519781.A.G	rs74417002	G	Severity	CAV	G	-	714.1	Rheumatoid arthritis	musculoskeletal	160	12344	-0.394492	0.386147	0.674022	0.306964	1	0.999999
chr10.36988942.A.G	rs2091431	G	Severity	CAV	A	-	271.3	Intestinal disaccharidase deficiencies and disaccharide malabsorption	endocrine/metabolic	710	12157	0.0606154	0.0593332	1.06249	0.306965	1	0.999999
chr6.18015216.C.T	rs140247774	T	Severity	CAV	T	-	426.9	Cardiac pacemaker/device in situ	circulatory system	331	10337	-0.194984	0.190859	0.822848	0.306965	1	0.999999
chr5.1211624.A.G	rs76067074	G	Severity	CAV-FE	G	SLC6A19	418	Nonspecific chest pain	circulatory system	754	11131	0.11959	0.117061	1.12703	0.30697	1	0.999999
chr6.12216733.A.G	rs10755709	A	Severity	CAV	G	-	569	Other disorders of intestine	digestive	220	11734	0.103035	0.100861	1.10853	0.306991	1	0.999999
chr5.142872984.C.T	rs10039856	C	Severity	CAV	T	ARHGAP26	627	Menopausal and postmenopausal disorders	genitourinary	437	11550	0.111817	0.109458	1.11831	0.306992	1	0.999999
chr2.113129630.T.C	rs419598	C	Risk factor	CAV	C	IL1RN	701	Other hypertrophic and atrophic conditions of skin	dermatologic	270	12441	0.0972132	0.0951634	1.1021	0.306998	1	0.999999
chr10.98166813.G.T	rs10786398	T	Severity	CAV	T	R3HCC1L	153.3	Malignant neoplasm of rectum, rectosigmoid junction, and anus	neoplasms	216	11894	-0.113311	0.110922	0.892873	0.307	1	0.999999
chrX.12889539.C.G	rs3853839	G	Severity; Risk factor	CAV-FE	G	TLR7	443.9	Peripheral vascular disease, unspecified	circulatory system	261	11135	-0.143896	0.140863	0.865978	0.307002	1	0.999999
chr15.60902209.A.G	rs4774377	G	Risk factor	CAV-FE	G	RORA	599.3	Dysuria	genitourinary	312	10354	0.0838707	0.082103	1.08749	0.307003	1	0.999999
chr10.104263031.C.A	rs4925	A	Protective for neurological complications of long COVID	CAV	A	GSTO1	740	Osteoarthrosis	musculoskeletal	1157	11514	0.0498615	0.0488106	1.05113	0.307003	1	0.999999
chr18.69541156.T.C	rs12958013	T	Severity	CAV	C	DOK6	702.2	Seborrheic keratosis	dermatologic	410	11528	-0.11922	0.116709	0.887613	0.307013	1	0.999999
chr2.36677870.C.A	rs6714112	C	Severity	CAV	A	-	426.9	Cardiac pacemaker/device in situ	circulatory system	333	10435	0.119691	0.117173	1.12715	0.307023	1	0.999999
chr15.60810211.C.T	rs341419	T	Severity	CAV-FE	T	RORA	550.5	Ventral hernia	digestive	136	12390	-0.173283	0.16964	0.8409	0.307029	1	0.999999
chr7.117611595.T.G	rs150212784	G	Severity	CAV	G	CFTR	504	Other alveolar and parietoalveolar pneumonopathy	respiratory	143	12661	1.05776	1.03553	2.87992	0.307033	1	0.999999
chr17.9267091.C.T	rs34761447	C	Severity	CAV	T	STX8	249	Secondary diabetes mellitus	endocrine/metabolic	163	10385	-0.225546	0.220815	0.79808	0.307054	1	0.999999
chr1.35908500.C.T	rs2765013	C	Severity	CAV	T	AGO1	939	Atopic/contact dermatitis due to other or unspecified	dermatologic	603	10928	0.0979665	0.0959133	1.10293	0.307062	1	0.999999
chr1.90742957.A.C	rs2166172	C	Severity	CAV-FE	C	-	339	Other headache syndromes	neurological	217	12137	0.102562	0.100413	1.10801	0.307064	1	0.999999
chr4.188627868.CTCT.C	rs1734523522	C	Severity	CAV	C	LINC01060	427.21	Atrial fibrillation	circulatory system	689	10418	-0.130085	0.127362	0.878021	0.307075	1	0.999999
chr6.32623820.T.C	rs9271609	T	Severity	CAV	C	HLA-DQA1	411.4	Coronary atherosclerosis	circulatory system	1185	11672	-0.0549045	0.0537564	0.946576	0.307085	1	0.999999
chr2.112913801.G.T	rs3811046	T	Risk factor	CAV	G	IL37	726.1	Enthesopathy	musculoskeletal	342	11010	-0.0905364	0.0886439	0.913441	0.307089	1	0.999999
chr4.71742666.T.G	rs2282679	G	Severity	CAV	G	GC	272.11	Hypercholesterolemia	endocrine/metabolic	1629	8591	-0.0470099	0.0460288	0.954078	0.307106	1	0.999999
chr12.6845711.C.T	rs5443	T	protective	CAV	T	CDCA3	292	Neurological disorders	mental disorders	435	12355	0.0759403	0.0743559	1.0789	0.307108	1	0.999999
chr22.49281538.G.A	rs62220604	G	Severity	CAV	A	-	272.11	Hypercholesterolemia	endocrine/metabolic	1551	7958	0.0472835	0.0462973	1.04842	0.307112	1	0.999999
chr17.35880776.C.T	rs2107538	T	Risk factor; Severity	FCP	T	CCL5	627.2	Symptomatic menopause	genitourinary	153	11554	-0.158987	0.155674	0.853008	0.30712	1	0.999999
chr9.30504351.C.T	rs17775810	TT genotype	Protective	CAV	T	LINC01242	465	Acute upper respiratory infections of multiple or unspecified sites	respiratory	761	10485	0.0645961	0.0632509	1.06673	0.307128	1	0.999999
chr15.33615902.C.T	rs12593288	C	Severity	CAV	T	RYR3	592.11	Acute cystitis	genitourinary	112	11618	-0.190239	0.186287	0.826762	0.307153	1	0.999999
chrX.12885540.A.T	rs179008	T	Severity; Risk factor	CAV	T	TLR7	300.11	Generalized anxiety disorder	mental disorders	255	8786	-0.140058	0.13715	0.869308	0.307157	1	0.999999
chr21.41508701.T.G	rs4283504	T	Possible functional consequences	FCP + IP	T	TMPRSS2	740.1	Osteoarthritis; localized	musculoskeletal	834	11131	0.0872624	0.0854519	1.09118	0.307165	1	0.999999
chr11.88824823.A.G	rs10831496	G	Severity	CAV-FE	G	GRM5	286.2	Encounter for long-term (current) use of anticoagulants	hematopoietic	127	12303	0.138991	0.136109	1.14911	0.307169	1	0.999999
chr9.3320390.C.A	rs72699049	A	Severity	CAV	A	RFX3	624.9	stress incontinence, female	genitourinary	102	13021	-0.465048	0.455408	0.628105	0.307174	1	0.999999
chr4.188627868.CTCT.C	rs1734523522	C	Severity	CAV	C	LINC01060	244.1	Secondary hypothyroidism	endocrine/metabolic	375	9994	-0.172468	0.168892	0.841586	0.307174	1	0.999999
chr4.106022043.T.C	rs11729561	T	Severity	CAV	C	-	280.2	Iron deficiency anemia secondary to blood loss (chronic)	hematopoietic	194	11049	0.169369	0.16586	1.18456	0.307179	1	0.999999
chr9.87726151.C.T	rs41312184	C;T	Possible functional consequences	FCP + IP	T	CTSL	356	Hereditary and idiopathic peripheral neuropathy	neurological	128	12591	-0.729183	0.71409	0.482303	0.30719	1	0.999999
chr17.16948873.A.G	rs34557412	G	Severity	CAV	G	TNFRSF13B	740.1	Osteoarthritis; localized	musculoskeletal	856	11493	0.408185	0.39974	1.50409	0.307194	1	0.999999
chr22.19963748.G.A	rs4680	A	Risk factor	FCP	A	COMT	189	Cancer of urinary organs (incl. kidney and bladder)	neoplasms	111	13248	0.141815	0.138881	1.15236	0.307194	1	0.999999
chr10.52340585.A.T	rs1441121	T	Severity	CAV	A	-	250.3	Insulin pump user	endocrine/metabolic	264	10004	-0.0959492	0.0939683	0.90851	0.307216	1	0.999999
chr17.45714244.T.C	rs113661667	C	Risk factor	CAV-FE	C	LINC02210-CRHR1	512.8	Cough	respiratory	1150	9128	0.0554142	0.0542707	1.05698	0.307221	1	0.999999
chr19.24134099.G.A	rs10407383	A	Severity	CAV-FE	A	ZNF254	599.2	Retention of urine	genitourinary	171	10705	0.150155	0.147059	1.16201	0.307231	1	0.999999
chr6.160731787.C.T	rs4252128	T	Potential functional effect on protein	FCP + IP	T	PLG	743.11	Osteoporosis NOS	musculoskeletal	864	11792	-0.16783	0.16437	0.845498	0.307232	1	0.999999
chr3.61768231.T.A	rs672699	A	Severity	CAV	T	PTPRG	252	Disorders of parathyroid gland	endocrine/metabolic	195	11939	-0.131297	0.128594	0.876957	0.307244	1	0.999999
chr15.100233816.G.A	rs143434383	A	Risk factor	CAV	A	ADAMTS17	274.1	Gout	endocrine/metabolic	254	12988	-0.603457	0.591036	0.546918	0.307247	1	0.999999
chr2.162044379.C.T	rs3788979	T	Risk factor	CAV	T	DPP4	327.41	Organic or persistent insomnia	neurological	184	10631	-0.196965	0.192913	0.821219	0.307252	1	0.999999
chr16.57636629.G.A	rs7499679	A	Severity	CAV	A	ADGRG1	593.1	Gross hematuria	genitourinary	129	11528	0.149718	0.14664	1.16151	0.307262	1	0.999999
chr21.41470664.C.T	rs61735794	T	Risk factor	CAV	T	TMPRSS2	357	Inflammatory and toxic neuropathy	neurological	332	12581	-0.289932	0.283983	0.748314	0.307278	1	0.999999
chr21.41473715.C.A	rs2298661	A	Protective	CAV-FE	A	TMPRSS2	535	Gastritis and duodenitis	digestive	126	12814	0.159666	0.156398	1.17312	0.307303	1	0.999999
chr2.162267541.C.T	rs1990760	T	Risk factor; Severity	CAV	C	IFIH1	287	Purpura and other hemorrhagic conditions	hematopoietic	247	12248	-0.096257	0.0942874	0.908231	0.307307	1	0.999999
chr3.146517122.G.A	rs343320	A	Severity	CAV-FE	A	PLSCR1	788	Syncope and collapse	symptoms	295	12612	0.14459	0.141633	1.15557	0.307314	1	0.999999
chr3.61768231.T.A	rs672699	A	Severity	CAV	T	PTPRG	327.32	Obstructive sleep apnea	neurological	643	10881	-0.0739005	0.0723896	0.928764	0.307315	1	0.999999
chr9.131672331.T.G	rs12551879	G	Severity	CAV	G	RAPGEF1	193	Thyroid cancer	neoplasms	244	12893	0.15893	0.155683	1.17226	0.307321	1	0.999999
chr19.35687796.G.A	rs77127536	A	Severity	CAV	A	TYMSP2	480	Pneumonia	respiratory	344	12063	-0.121601	0.119117	0.885502	0.307327	1	0.999999
chr5.174562335.T.A	rs2220543	T	Severity	CAV	A	SUMO2P6	278.4	Abnormal weight gain	endocrine/metabolic	202	10487	-0.120099	0.117648	0.886833	0.307332	1	0.999999
chr2.6013310.G.A	rs73910904	A	Risk factor	CAV	A	-	318	Tobacco use disorder	mental disorders	703	11907	-0.232806	0.228058	0.792307	0.30734	1	0.999999
chr9.87724615.A.G	rs3128509	A;G	Possible functional consequences	FCP + IP	A	CTSL	704.1	Alopecia	dermatologic	244	11960	0.096979	0.0950036	1.10184	0.307352	1	0.999999
chr4.67963489.G.A	rs6552134	G	Possible functional consequences	FCP + IP	G	TMPRSS11A	721	Spondylosis and allied disorders	musculoskeletal	654	11437	0.0644965	0.0631833	1.06662	0.307357	1	0.999999
chr10.98166813.G.T	rs10786398	T	Severity	CAV	T	R3HCC1L	735	Acquired foot deformities	musculoskeletal	155	12470	-0.132433	0.129738	0.875962	0.307361	1	0.999999
chr9.87726001.C.A	rs41307457	C;A	Possible functional consequences	FCP + IP	A	CTSL	714	Rheumatoid arthritis and other inflammatory polyarthropathies	musculoskeletal	235	12315	-0.271959	0.266428	0.761886	0.307368	1	0.999999
chr2.162267541.C.T	rs1990760	T	Risk factor; Severity	CAV	C	IFIH1	153	Colorectal cancer	neoplasms	274	11994	-0.0926994	0.0908152	0.911467	0.307374	1	0.999999
chr18.6461231.C.G	rs11659676	G	Severity	CAV-FE	G	RPL6P27	585.34	Chronic Kidney Disease, Stage IV	genitourinary	201	11419	-0.107263	0.105083	0.89829	0.307378	1	0.999999
chr5.123497022.T.C	rs62377777	T	Severity	CAV	C	-	766	Neuralgia, neuritis, and radiculitis NOS	symptoms	167	11550	0.129281	0.126654	1.13801	0.30738	1	0.999999
chr4.186083346.C.T	rs121434431	T	Severity	CAV-FE	T	TLR3	733	Other disorders of bone and cartilage	musculoskeletal	733	11451	1.13952	1.11639	3.12528	0.307386	1	0.999999
chr15.100233816.G.A	rs143434383	A	Risk factor	CAV	A	ADAMTS17	250.25	Diabetes type 2 with peripheral circulatory disorders	endocrine/metabolic	129	10559	-1.0373	1.01627	0.35441	0.307401	1	0.999999
chr6.32623820.T.C	rs9271609	T	Severity	CAV	C	HLA-DQA1	512	Other symptoms of respiratory system	respiratory	2490	9129	-0.0385969	0.0378149	0.962138	0.307407	1	0.999999
chr4.143996657.T.C	rs6840234	C	Protective	FCP + IP	T	GYPB	197	Chemotherapy	neoplasms	363	9672	0.0794768	0.0778677	1.08272	0.307413	1	0.999999
chrX.12886851.C.T	rs5743781	T	Severity; Severity for males	CAV-FE	T	TLR7	586	Other disorders of the kidney and ureters	genitourinary	459	11794	0.636367	0.623487	1.8896	0.307417	1	0.999999
chr11.784340.C.G	rs7104929	G	Severity	CAV-FE	G	-	594.1	Calculus of kidney	genitourinary	351	12616	0.0815698	0.0799192	1.08499	0.307419	1	0.999999
chr11.34482745.G.A	rs61882275	G	Severity	CAV	A	ELF5	627.2	Symptomatic menopause	genitourinary	152	11515	0.121007	0.118559	1.12863	0.307422	1	0.999999
chr12.8608014.A.G	rs11613792	A	Severity	CAV	G	AICDA	695.3	Rosacea	dermatologic	145	10271	0.1658	0.162447	1.18034	0.307426	1	0.999999
chrX.12889539.C.G	rs3853839	G	Severity; Risk factor	CAV-FE	G	TLR7	479	Other upper respiratory disease	respiratory	354	9196	0.107715	0.10554	1.11373	0.307442	1	0.999999
chr9.21131628.G.C	rs12236000	G	Severity	CAV	C	-	418	Nonspecific chest pain	circulatory system	771	11467	0.0978178	0.0958437	1.10276	0.307445	1	0.999999
chr4.25613313.G.A	-	HLA-A*02:02	Protective	IP	A	HLA-A	041	Bacterial infection NOS	infectious diseases	113	12839	0.173441	0.169948	1.18939	0.307466	1	0.999999
chrX.15564667.C.T	rs2074192	T	Severity (T allele); Severity for males > 50 y.o (T allele); Protective (C allele); Protective (CT genotype)	CAV	T	ACE2	427.3	Other specified cardiac dysrhythmias	circulatory system	136	10417	-0.154017	0.15092	0.857257	0.307479	1	0.999999
chr4.186082920.C.T	rs3775291	T	Risk factor; Severity	CAV-FE	T	TLR3	571	Chronic liver disease and cirrhosis	digestive	619	11709	-0.0681215	0.0667528	0.934147	0.307489	1	0.999999
chr1.196673103.G.A	rs800292	A	Severity	CAV	A	CFH	426.7	Abnormal electrocardiogram [ECG] [EKG]	circulatory system	188	10506	-0.129449	0.126852	0.87858	0.307507	1	0.999999
chr6.147217556.A.G	rs116898161	G	Severity	CAV	G	STXBP5	292.3	Memory loss	mental disorders	249	12349	0.241984	0.237137	1.27377	0.307519	1	0.999999
chr6.147217556.A.G	rs116898161	G	Severity	CAV	G	STXBP5	317	Alcohol-related disorders	mental disorders	180	11892	-0.304767	0.298671	0.737295	0.307533	1	0.999999
chr2.36677870.C.A	rs6714112	C	Severity	CAV	A	-	165.1	Cancer of bronchus; lung	neoplasms	110	13161	-0.221237	0.216821	0.801526	0.307554	1	0.999999
chr15.90866675.C.T	rs79742014	T	Protective	IP	T	FURIN	289.4	Lymphadenitis	hematopoietic	146	12055	0.292937	0.28709	1.34036	0.307555	1	0.999999
chr10.28606315.C.T	rs12773860	T	Severity	CAV	T	WAC	396	Abnormal heart sounds	circulatory system	195	11488	-0.173663	0.1702	0.84058	0.307564	1	0.999999
chr9.78543197.A.G	rs7027911	A	Severity	CAV	A	-	573.7	Abnormal results of function study of liver	digestive	171	11680	0.111978	0.109749	1.11849	0.30758	1	0.999999
chr3.1052111.C.G	rs1504061	G	Severity	CAV	G	-	771.1	Swelling of limb	symptoms	190	12477	0.246124	0.241237	1.27906	0.307606	1	0.999999
chr10.28606315.C.T	rs12773860	T	Severity	CAV	T	WAC	532	Dysphagia	digestive	228	10612	0.142952	0.140121	1.15367	0.307633	1	0.999999
chr4.111691870.C.T	rs112641600	C	Severity	CAV	T	-	530.1	Esophagitis, GERD and related diseases	digestive	1528	10717	-0.0789704	0.0774067	0.924067	0.307633	1	0.999999
chr6.12216733.A.G	rs10755709	A	Severity	CAV	G	-	798	Malaise and fatigue	symptoms	1081	10321	0.049334	0.0483572	1.05057	0.307634	1	0.999999
chr4.44416575.T.C	rs35540967	C	Severity	CAV	C	KCTD8	512.8	Cough	respiratory	1144	9096	0.0793686	0.0778073	1.0826	0.307697	1	0.999999
chr2.112913801.G.T	rs3811046	T	Risk factor	CAV	G	IL37	698	Pruritus and related conditions	dermatologic	182	12887	-0.12319	0.120767	0.884096	0.307701	1	0.999999
chr1.155133406.T.G	rs4971066	G	Risk factor	CAV	G	EFNA1	270	Disorders of protein plasma/amino-acid transport and metabolism	endocrine/metabolic	134	12617	0.170995	0.167637	1.18649	0.307713	1	0.999999
chr9.33426577.A.G	rs10813976	G	Severity	CAV	G	-	611	Abnormal findings on mammogram or breast exam	genitourinary	391	12019	0.089923	0.0881608	1.09409	0.307734	1	0.999999
chr14.72467521.C.T	rs12587980	T	Severity	CAV	T	RGS6	571	Chronic liver disease and cirrhosis	digestive	614	11669	0.0629574	0.0617237	1.06498	0.307735	1	0.999999
chr11.126292948.C.T	rs8177374	T	Protective	CAV	T	TIRAP	596	Other disorders of bladder	genitourinary	173	12942	0.152397	0.149414	1.16462	0.307747	1	0.999999
chr9.21131628.G.C	rs12236000	G	Severity	CAV	C	-	514	Abnormal findings examination of lungs	respiratory	297	12368	-0.16826	0.164968	0.845134	0.307749	1	0.999999
chr5.21768177.G.A	-	HLA-A*02:02	Protective	IP	A	HLA-A	228.1	Hemangioma of skin and subcutaneous tissue	neoplasms	272	11725	-0.0905541	0.0887827	0.913425	0.307751	1	0.999999
chr1.230710048.A.G	rs699	G	Severity	CAV	G	AGT	427.22	Atrial flutter	circulatory system	157	10521	-0.122814	0.120415	0.884428	0.307764	1	0.999999
chr5.142872984.C.T	rs10039856	C	Severity	CAV	T	ARHGAP26	593.1	Gross hematuria	genitourinary	129	11661	0.186365	0.182725	1.20486	0.307765	1	0.999999
chr11.114726432.A.T	rs1712779	T	Severity	CAV-FE	T	-	367.1	Myopia	sense organs	127	12530	0.133968	0.131354	1.14336	0.307775	1	0.999999
chr13.112889041.C.T	rs9577175	T	Severity	CAV	T	ATP11A	611.1	Abnormal mammogram	genitourinary	217	12034	0.114579	0.112344	1.1214	0.30778	1	0.999999
chr19.52830722.G.A	rs10411226	G	Severity	CAV	G	ZNF28	290	Delirium dementia and amnestic and other cognitive disorders	mental disorders	115	10343	0.152749	0.149775	1.16503	0.307796	1	0.999999
chr1.155175305.G.A	rs7528026	A	Severity	CAV	A	TRIM46	242.1	Graves' disease	endocrine/metabolic	158	10059	-0.601785	0.590076	0.547833	0.307803	1	0.999999
chr1.205208489.G.A	rs11240388	G	Severity	CAV-FE	G	DSTYK	153	Colorectal cancer	neoplasms	273	12039	0.091414	0.0896378	1.09572	0.307816	1	0.999999
chr6.158608455.C.T	rs117665206	T	Severity	CAV	T	TMEM181	250.3	Insulin pump user	endocrine/metabolic	278	10596	0.396496	0.388804	1.48661	0.307831	1	0.999999
chr1.230710048.A.G	rs699	G	Severity	CAV	G	AGT	627.3	Postmenopausal atrophic vaginitis	genitourinary	220	11597	-0.101907	0.09993	0.903114	0.307832	1	0.999999
chr12.8608014.A.G	rs11613792	A	Severity	CAV	G	AICDA	654	Other and unspecified complications of birth; puerperium affecting management of mother	pregnancy complications	179	12248	-0.17449	0.171107	0.839885	0.307836	1	0.999999
chr14.102356233.A.G	rs11160678	G	Severity	CAV	G	CINP	442.1	Aortic aneurysm	circulatory system	444	11673	-0.0781819	0.0766666	0.924796	0.30784	1	0.999999
chr2.113129630.T.C	rs419598	C	Risk factor	CAV	C	IL1RN	252.1	Hyperparathyroidism	endocrine/metabolic	168	11892	0.123021	0.120637	1.13091	0.307843	1	0.999999
chr10.52771466.C.T	rs1800451	T	Potential functional effect on protein	FCP + IP	T	MBL2	573.7	Abnormal results of function study of liver	digestive	171	11708	0.32647	0.320146	1.38607	0.307845	1	0.999999
chr11.611919.C.G	rs702966	C	Severity in African-Americans	CAV	G	PHRF1	626	Disorders of menstruation and other abnormal bleeding from female genital tract	genitourinary	418	11597	0.0804477	0.0788909	1.08377	0.307855	1	0.999999
chr6.12216733.A.G	rs10755709	A	Severity	CAV	G	-	327.4	Insomnia	neurological	905	10348	0.053394	0.0523619	1.05485	0.307866	1	0.999999
chr3.1052111.C.G	rs1504061	G	Severity	CAV	G	-	740.1	Osteoarthritis; localized	musculoskeletal	854	11482	0.130521	0.127999	1.13942	0.307868	1	0.999999
chr9.131672331.T.G	rs12551879	G	Severity	CAV	G	RAPGEF1	380.4	Impacted cerumen	sense organs	191	12596	-0.2101	0.206042	0.810503	0.307873	1	0.999999
chr5.86011821.T.G	rs4424029	G	Severity	CAV	G	-	695	Erythematous conditions	dermatologic	336	10919	-0.0828332	0.0812358	0.920505	0.307888	1	0.999999
chr1.230710048.A.G	rs699	G	Severity	CAV	G	AGT	949	Allergies, other	injuries & poisonings	214	10966	-0.103269	0.101279	0.901884	0.307895	1	0.999999
chr16.16924042.C.A	rs1453512	A	Severity	CAV	C	-	276.13	Hyperpotassemia	endocrine/metabolic	308	11963	0.092637	0.090853	1.09706	0.307901	1	0.999999
chr15.60845514.G.A	rs17303202	A	Risk factor; Severity	CAV-FE	A	RORA	271	Disorders of carbohydrate transport and metabolism	endocrine/metabolic	722	12299	-0.0619552	0.060763	0.939925	0.307908	1	0.999999
chr19.35687796.G.A	rs77127536	A	Severity	CAV	A	TYMSP2	788	Syncope and collapse	symptoms	299	12695	-0.131394	0.128866	0.876872	0.307911	1	0.999999
chr12.6845711.C.T	rs5443	T	protective	CAV	T	CDCA3	271	Disorders of carbohydrate transport and metabolism	endocrine/metabolic	722	12314	-0.0602825	0.0591232	0.941498	0.307914	1	0.999999
chr4.106022043.T.C	rs11729561	T	Severity	CAV	C	-	427.6	Premature beats	circulatory system	149	10362	-0.223887	0.219583	0.799405	0.307918	1	0.999999
chr22.19963748.G.A	rs4680	A	Risk factor	FCP	A	COMT	727.1	Synovitis and tenosynovitis	musculoskeletal	147	11013	0.121135	0.118806	1.12878	0.30792	1	0.999999
chr21.33287378.C.T	rs8178521	T	Severity	CAV-FE	T	IL10RB	433.31	Transient cerebral ischemia	circulatory system	156	12049	-0.130435	0.127928	0.877714	0.307921	1	0.999999
chr3.149000300.G.T	rs76488148	T	Severity	CAV	T	GYG1	689	Disorder of skin and subcutaneous tissue NOS	dermatologic	154	12654	0.216229	0.212079	1.24139	0.307935	1	0.999999
chr14.94566450.G.A	rs2093266	A	Risk factor for acute kidney injury	CAV	A	SERPINA4	594.1	Calculus of kidney	genitourinary	357	12759	-0.161229	0.158136	0.851097	0.307937	1	0.999999
chr2.36677870.C.A	rs6714112	C	Severity	CAV	A	-	495	Asthma	respiratory	1069	10888	-0.069802	0.0684644	0.932578	0.307948	1	0.999999
chr4.71742666.T.G	rs2282679	G	Severity	CAV	G	GC	592	Cystitis and urethritis	genitourinary	162	11705	0.125157	0.12276	1.13333	0.307956	1	0.999999
chr1.173115604.T.G	rs17300100	G	Severity	CAV	G	-	743.11	Osteoporosis NOS	musculoskeletal	846	11387	0.0792653	0.0777485	1.08249	0.307961	1	0.999999
chr19.35687796.G.A	rs77127536	A	Severity	CAV	A	TYMSP2	594.1	Calculus of kidney	genitourinary	356	12740	-0.118463	0.116201	0.888285	0.307983	1	0.999999
chr11.126292948.C.T	rs8177374	T	Protective	CAV	T	TIRAP	562	Diverticulosis and diverticulitis	digestive	181	10232	-0.166506	0.163329	0.846618	0.307987	1	0.999999
chr10.28606315.C.T	rs12773860	T	Severity	CAV	T	WAC	250	Diabetes mellitus	endocrine/metabolic	1271	10358	-0.0707363	0.0693865	0.931708	0.307988	1	0.999999
chr5.174562335.T.A	rs2220543	T	Severity	CAV	A	SUMO2P6	198	Secondary malignant neoplasm	neoplasms	197	12082	-0.120769	0.118466	0.886239	0.307994	1	0.999999
chr21.41464802.A.G	rs462574	A	Possible functional consequences	FCP + IP	A	TMPRSS2	512.8	Cough	respiratory	1147	9089	0.126014	0.123611	1.1343	0.307996	1	0.999999
chr8.97128242.T.C	rs7817272	C	Severity	CAV	C	CPQ	790.6	Other abnormal blood chemistry	symptoms	956	11348	-0.063302	0.0620963	0.93866	0.308005	1	0.999999
chr1.109740350.G.T	rs1332018	T	Risk factor; Severity	CAV	G	GSTM3	366	Cataract	sense organs	661	12207	-0.0598765	0.0587365	0.941881	0.308009	1	0.999999
chr7.22728408.A.G	rs2069837	G	Severity	CAV-FE	G	IL6	721	Spondylosis and allied disorders	musculoskeletal	665	11614	0.0917522	0.0900069	1.09609	0.308017	1	0.999999
chr5.159315942.T.G	rs3212227	T	Severity	FCP	G	IL12B	619.4	Noninflammatory disorders of vagina	genitourinary	119	12597	-0.171006	0.167757	0.842816	0.308028	1	0.999999
chr7.128938247.T.G	rs10488631	TCTA haplotype	Severity in European-Americans	CAV	G	IRF5	442	Other aneurysm	circulatory system	484	11845	0.0722074	0.0708366	1.07488	0.308036	1	0.999999
chr7.117559590.ATCT.A	rs113993960	A	Severity	CAV	A	CFTR	367	Disorders of refraction and accommodation; blindness and low vision	sense organs	312	12466	-0.518816	0.508967	0.595225	0.308036	1	0.999999
chr21.33287378.C.T	rs8178521	T	Severity	CAV-FE	T	IL10RB	562	Diverticulosis and diverticulitis	digestive	178	9891	0.118057	0.115818	1.12531	0.308045	1	0.999999
chr6.45737076.T.A	rs16873740	A	Severity	CAV	A	-	195	Cancer, suspected or other	neoplasms	159	12116	0.165455	0.16232	1.17993	0.308055	1	0.999999
chr5.180810828.C.T	rs113791144	T	Severity	CAV	T	-	306	Other mental disorder	mental disorders	159	9117	-0.252456	0.247675	0.77689	0.30806	1	0.999999
chr20.50172836.A.G	rs6122883	G	Severity	CAV-FE	G	LINC01273	249	Secondary diabetes mellitus	endocrine/metabolic	166	10447	-0.123893	0.121548	0.883474	0.308064	1	0.999999
chr6.160716758.G.A	rs4252187	A	Potential functional effect on protein	FCP + IP	A	PLG	765	Cervical radiculitis	symptoms	285	11577	0.74312	0.72906	2.10249	0.308067	1	0.999999
chr11.320836.C.T	rs34481144	T	Severity	CAV	T	IFITM3	174.1	Breast cancer [female]	neoplasms	426	11465	0.0760251	0.0745874	1.07899	0.308072	1	0.999999
chr17.27660155.T.C	rs117217714	C	Severity	CAV	C	NOS2P1	596	Other disorders of bladder	genitourinary	173	12928	-1.0266	1.0072	0.358222	0.308079	1	0.999999
chr15.100233816.G.A	rs143434383	A	Risk factor	CAV	A	ADAMTS17	495.2	Asthma with exacerbation	respiratory	229	10926	-0.728593	0.714838	0.482587	0.308088	1	0.999999
chr14.102356233.A.G	rs11160678	G	Severity	CAV	G	CINP	565	Anal and rectal conditions	digestive	389	12120	-0.0778896	0.0764192	0.925067	0.308089	1	0.999999
chr1.244873270.T.C	rs12130553	C	Severity	CAV	C	-	605	Erectile dysfunction [ED]	genitourinary	418	9494	-0.0799363	0.078429	0.923175	0.308099	1	0.999999
chr1.155197995.A.G	rs41264915	A	Severity	CAV-FE	G	THBS3	722.6	Degeneration of intervertebral disc	musculoskeletal	152	11588	0.176085	0.172767	1.19254	0.308107	1	0.999999
chr1.196673103.G.A	rs800292	A	Severity	CAV	A	CFH	771.1	Swelling of limb	symptoms	189	12508	-0.128102	0.125693	0.879763	0.308122	1	0.999999
chr5.1211624.A.G	rs76067074	G	Severity	CAV-FE	G	SLC6A19	366	Cataract	sense organs	644	11773	-0.146024	0.143278	0.864137	0.308125	1	0.999999
chr11.126292948.C.T	rs8177374	T	Protective	CAV	T	TIRAP	350.2	Abnormality of gait	neurological	589	11983	0.0890074	0.0873341	1.09309	0.308127	1	0.999999
chr19.39248147.C.T	rs12979860	C	Severity (C allele)*Conflicting; Risk factor (T allele)*Conflicting	CAV	T	IFNL4	185	Cancer of prostate	neoplasms	224	11900	-0.112188	0.110079	0.893877	0.308129	1	0.999999
chr13.73984368.C.T	rs12871414	C	Severity	CAV	T	KLF12	428	Congestive heart failure; nonhypertensive	circulatory system	412	11891	0.0872651	0.0856257	1.09119	0.308133	1	0.999999
chr10.76490426.T.C	rs114026383	C	Risk factor for European population	CAV	C	LRMDA	369	Infection of the eye	sense organs	192	11977	1.2668	1.243	3.54946	0.308135	1	0.999999
chr11.1219991.G.T	rs35705950	T	Protective	CAV	T	MUC5B	250.2	Type 2 diabetes	endocrine/metabolic	1148	10373	-0.0752674	0.0738541	0.927495	0.308138	1	0.999999
chr3.157438240.A.G	rs1840680	AG genotype)	Protective	CAV	A	PTX3	338	Pain	neurological	1057	11216	-0.0474679	0.0465783	0.953641	0.308155	1	0.999999
chr16.57636629.G.A	rs7499679	A	Severity	CAV	A	ADGRG1	578.8	Hemorrhage of rectum and anus	digestive	263	11913	-0.112171	0.110069	0.893891	0.308157	1	0.999999
chr14.74952741.A.G	rs2268616	G	Risk factor	CAV	G	PGF	426	Cardiac conduction disorders	circulatory system	617	10438	0.205807	0.201965	1.22852	0.308192	1	0.999999
chr6.31575324.G.A	rs361525	G	Severity	CAV-FE	A	TNF	395.1	Nonrheumatic mitral valve disorders	circulatory system	432	11745	-0.161139	0.158132	0.851174	0.308197	1	0.999999
chr1.205208489.G.A	rs11240388	G	Severity	CAV-FE	G	DSTYK	339	Other headache syndromes	neurological	218	12218	-0.101924	0.100022	0.903099	0.308197	1	0.999999
chr11.88824823.A.G	rs10831496	G	Severity	CAV-FE	G	GRM5	696.4	Psoriasis	dermatologic	310	10797	-0.0925682	0.0908417	0.911587	0.3082	1	0.999999
chr4.25613313.G.A	-	HLA-A*02:02	Protective	IP	A	HLA-A	707.2	Chronic ulcer of leg or foot	dermatologic	128	13068	-0.178754	0.17542	0.836312	0.308201	1	0.999999
chr4.111691870.C.T	rs112641600	C	Severity	CAV	T	-	426.3	Bundle branch block	circulatory system	121	10397	-0.309083	0.303321	0.73412	0.308204	1	0.999999
chr1.155133406.T.G	rs4971066	G	Risk factor	CAV	G	EFNA1	351	Other peripheral nerve disorders	neurological	278	12271	0.119926	0.11769	1.12741	0.308207	1	0.999999
chr18.6461231.C.G	rs11659676	G	Severity	CAV-FE	G	RPL6P27	317	Alcohol-related disorders	mental disorders	175	11538	0.112302	0.11021	1.11885	0.308211	1	0.999999
chr12.106231175.T.A	rs12823094	A	Severity	CAV	A	-	333	Extrapyramidal disease and abnormal movement disorders	neurological	198	10800	0.115415	0.113265	1.12234	0.308212	1	0.999999
chr9.87725456.A.T	rs56952354	A;T	Possible functional consequences	FCP + IP	T	CTSL	350	Abnormal movement	neurological	763	11964	0.198175	0.194486	1.21918	0.308218	1	0.999999
chr15.60845514.G.A	rs17303202	A	Risk factor; Severity	CAV-FE	A	RORA	535	Gastritis and duodenitis	digestive	126	12866	0.138163	0.135592	1.14816	0.308222	1	0.999999
chr15.60810211.C.T	rs341419	T	Severity	CAV-FE	T	RORA	605	Erectile dysfunction [ED]	genitourinary	496	11420	0.0891933	0.087537	1.09329	0.30824	1	0.999999
chr14.72467521.C.T	rs12587980	T	Severity	CAV	T	RGS6	241.2	Nontoxic multinodular goiter	endocrine/metabolic	244	10034	0.100956	0.0990855	1.10623	0.308259	1	0.999999
chr17.45714244.T.C	rs113661667	C	Risk factor	CAV-FE	C	LINC02210-CRHR1	415.1	Acute pulmonary heart disease	circulatory system	112	13099	0.161113	0.158128	1.17482	0.308261	1	0.999999
chr7.128938247.T.G	rs10488631	TCTA haplotype	Severity in European-Americans	CAV	G	IRF5	496.1	Emphysema	respiratory	179	10906	-0.112068	0.109993	0.893983	0.308267	1	0.999999
chr7.117587778.G.T	rs113993959	T	Severity	CAV	T	CFTR	530	Diseases of esophagus	digestive	1604	10850	0.600338	0.589233	1.82274	0.308276	1	0.999999
chr1.206773552.T.C	rs1800896	C	Severity	FCP	C	IL10	367.1	Myopia	sense organs	127	12547	-0.131693	0.129257	0.87661	0.308276	1	0.999999
chr19.24134099.G.A	rs10407383	A	Severity	CAV-FE	A	ZNF254	174.1	Breast cancer [female]	neoplasms	463	12342	-0.10219	0.100303	0.902858	0.308292	1	0.999999
chr6.31575324.G.A	rs361525	G	Severity	CAV-FE	A	TNF	442	Other aneurysm	circulatory system	487	11909	0.143958	0.1413	1.15484	0.308295	1	0.999999
chr9.133257521.T.TC	rs8176719	TC	Severity; Risk factor	CAV-FE	TC	ABO	729	Other disorders of soft tissues	musculoskeletal	194	10993	0.108227	0.106229	1.1143	0.308297	1	0.999999
chr11.126292948.C.T	rs8177374	T	Protective	CAV	T	TIRAP	364	Corneal opacity and other disorders of cornea	sense organs	108	12285	0.187439	0.183983	1.20616	0.308307	1	0.999999
chr17.49863303.C.T	rs77534576	T	Severity	CAV	T	-	433.2	Occlusion of cerebral arteries	circulatory system	168	12437	0.300087	0.294557	1.34998	0.30831	1	0.999999
chr6.160731787.C.T	rs4252128	T	Potential functional effect on protein	FCP + IP	T	PLG	425.1	Primary/intrinsic cardiomyopathies	circulatory system	200	12934	-0.372089	0.365244	0.689293	0.308325	1	0.999999
chr17.63488670.G.A	rs4343	G	Severity; Risk factor	CAV	A	ACE	530.13	Barrett's esophagus	digestive	150	10853	0.123148	0.120883	1.13105	0.308326	1	0.999999
chr7.117642566.G.A	rs77010898	A	Severity	CAV	A	CFTR	272.13	Mixed hyperlipidemia	endocrine/metabolic	840	8585	-0.472141	0.46346	0.623666	0.308331	1	0.999999
chr21.41470664.C.T	rs61735794	T	Risk factor	CAV	T	TMPRSS2	555.21	Ulcerative colitis (chronic)	digestive	179	10213	-0.421524	0.413793	0.656046	0.308353	1	0.999999
chr1.27373964.C.T	rs141300199	T	Severity	CAV	T	FCN3	599	Other symptoms/disorders or the urinary system	genitourinary	1251	10723	0.593259	0.58238	1.80988	0.308356	1	0.999999
chr2.216660263.A.C	rs2270360	A	Severity	CAV	C	IGFBP2	702	Degenerative skin conditions and other dermatoses	dermatologic	556	10097	0.0692905	0.0680211	1.07175	0.308363	1	0.999999
chr12.52726315.TC.T	rs5798227	T	Risk factor	CAV	TC	-	053	Herpes zoster	infectious diseases	140	10610	0.200534	0.196861	1.22205	0.308366	1	0.999999
chr7.128938247.T.G	rs10488631	TCTA haplotype	Severity in European-Americans	CAV	G	IRF5	433.21	Cerebral artery occlusion, with cerebral infarction	circulatory system	154	12387	0.120215	0.118016	1.12774	0.308377	1	0.999999
chr1.196673103.G.A	rs800292	A	Severity	CAV	A	CFH	626.1	Irregular menstrual cycle/bleeding	genitourinary	330	11580	0.0977669	0.0959784	1.10271	0.308377	1	0.999999
chr10.104263031.C.A	rs4925	A	Protective for neurological complications of long COVID	CAV	A	GSTO1	714.1	Rheumatoid arthritis	musculoskeletal	160	12349	-0.127743	0.125407	0.88008	0.30838	1	0.999999
chr3.141689849.A.G	rs6440031	G	Severity	CAV	A	LINC02618	300.1	Anxiety disorder	mental disorders	1369	7746	-0.0720388	0.0707229	0.930495	0.30839	1	0.999999
chr17.42362183.A.G	rs744166	G	Risk factor; Severity	CAV	G	STAT3	356	Hereditary and idiopathic peripheral neuropathy	neurological	128	12594	-0.133379	0.130946	0.875133	0.3084	1	0.999999
chr1.155133406.T.G	rs4971066	G	Risk factor	CAV	G	EFNA1	193	Thyroid cancer	neoplasms	246	12720	0.128236	0.125896	1.13682	0.308401	1	0.999999
chr7.22728408.A.G	rs2069837	G	Severity	CAV-FE	G	IL6	366	Cataract	sense organs	661	12210	0.0948338	0.0931059	1.09948	0.308413	1	0.999999
chr2.112913801.G.T	rs3811046	T	Risk factor	CAV	G	IL37	614.5	Inflammatory disease of cervix, vagina, and vulva	genitourinary	124	12943	0.141689	0.139114	1.15222	0.308434	1	0.999999
chr9.81442264.TCAG.T	rs1826292621	T	Severity	CAV	T	-	766	Neuralgia, neuritis, and radiculitis NOS	symptoms	167	11570	0.191804	0.18832	1.21143	0.308439	1	0.999999
chr4.67910532.T.C	rs9998258	T	Possible functional consequences	FCP + IP	C	TMPRSS11A	327.3	Sleep apnea	neurological	717	10911	0.131265	0.128886	1.14027	0.30846	1	0.999999
chr1.196673103.G.A	rs800292	A	Severity	CAV	A	CFH	053	Herpes zoster	infectious diseases	140	10607	-0.149939	0.147221	0.860761	0.30846	1	0.999999
chr2.45584979.T.C	-	HLA-A*02:02	Protective	IP	C	HLA-A	785	Abdominal pain	symptoms	1011	10721	-0.0545693	0.0535804	0.946893	0.308461	1	0.999999
chr1.46309111.A.G	rs41292543	G	Severity	CAV-FE	G	UQCRH	588	Disorders resulting from impaired renal function	genitourinary	110	11804	0.204086	0.200393	1.2264	0.308474	1	0.999999
chr11.2872637.A.G	rs10766439	A	Severity	CAV	A	-	483	Acute bronchitis and bronchiolitis	respiratory	131	11596	0.135039	0.1326	1.14458	0.308493	1	0.999999
chr12.106231175.T.A	rs12823094	A	Severity	CAV	A	-	690	Erythematosquamous dermatosis	dermatologic	147	9828	0.1343	0.131878	1.14374	0.308501	1	0.999999
chr12.106231175.T.A	rs12823094	A	Severity	CAV	A	-	690.1	Seborrheic dermatitis	dermatologic	147	9828	0.1343	0.131878	1.14374	0.308501	1	0.999999
chr5.123497022.T.C	rs62377777	T	Severity	CAV	C	-	252.1	Hyperparathyroidism	endocrine/metabolic	169	11940	0.127916	0.12561	1.13646	0.308508	1	0.999999
chr9.33426577.A.G	rs10813976	G	Severity	CAV	G	-	261.4	Vitamin D deficiency	endocrine/metabolic	2372	9095	0.0405575	0.0398278	1.04139	0.308525	1	0.999999
chr6.160716758.G.A	rs4252187	A	Potential functional effect on protein	FCP + IP	A	PLG	338	Pain	neurological	1058	11215	0.4185	0.410978	1.51968	0.308534	1	0.999999
chr13.112889041.C.T	rs9577175	T	Severity	CAV	T	ATP11A	588	Disorders resulting from impaired renal function	genitourinary	110	11715	0.160433	0.157552	1.17402	0.308544	1	0.999999
chr7.117611595.T.G	rs150212784	G	Severity	CAV	G	CFTR	395	Heart valve disorders	circulatory system	861	11726	-1.04696	1.02819	0.351003	0.308555	1	0.999999
chr1.161544752.A.C	rs396991	C	Severity	CAV-FE	C	FCGR3A	395	Heart valve disorders	circulatory system	816	10970	0.0560838	0.0550784	1.05769	0.308557	1	0.999999
chr22.49281538.G.A	rs62220604	G	Severity	CAV	A	-	594.1	Calculus of kidney	genitourinary	337	11920	0.0867927	0.0852371	1.09067	0.308559	1	0.999999
chr6.160716758.G.A	rs4252187	A	Potential functional effect on protein	FCP + IP	A	PLG	426.2	Atrioventricular [AV] block	circulatory system	110	10507	1.07653	1.05727	2.93447	0.308578	1	0.999999
chr5.174562335.T.A	rs2220543	T	Severity	CAV	A	SUMO2P6	783	Fever of unknown origin	symptoms	165	12741	0.124505	0.12228	1.13259	0.308586	1	0.999999
chr1.244873270.T.C	rs12130553	C	Severity	CAV	C	-	250.24	Type 2 diabetes with neurological manifestations	endocrine/metabolic	150	8619	0.122331	0.120146	1.13013	0.308589	1	0.999999
chr4.143996657.T.C	rs6840234	C	Protective	FCP + IP	T	GYPB	573.7	Abnormal results of function study of liver	digestive	137	9385	0.125838	0.123596	1.1341	0.308613	1	0.999999
chr7.107967457.C.T	rs2237698	T	Severity	CAV	T	LAMB1	379	Other disorders of eye	sense organs	288	12059	0.115473	0.113416	1.1224	0.308615	1	0.999999
chr9.133257521.T.TC	rs8176719	TC	Severity; Risk factor	CAV-FE	TC	ABO	747.1	Cardiac congenital anomalies	congenital anomalies	131	13125	0.129993	0.127679	1.13882	0.308619	1	0.999999
chr10.28606315.C.T	rs12773860	T	Severity	CAV	T	WAC	136	Other infectious and parasitic diseases	infectious diseases	122	12554	0.18785	0.184506	1.20665	0.30862	1	0.999999
chr6.31153649.G.A	rs143334143	A	Severity; Risk factor	CAV-FE	A	CCHCR1	425.1	Primary/intrinsic cardiomyopathies	circulatory system	200	12952	-0.17837	0.175202	0.836632	0.308638	1	0.999999
chr4.106022043.T.C	rs11729561	T	Severity	CAV	C	-	272.11	Hypercholesterolemia	endocrine/metabolic	1611	8454	-0.0748252	0.0734961	0.927906	0.308638	1	0.999999
chr3.101705614.T.C	rs11919389	C	Risk factor	CAV	C	PDCL3P4	279.7	Other immunological findings	endocrine/metabolic	381	12606	0.0789255	0.0775259	1.08212	0.308653	1	0.999999
chr4.69615987.C.T	rs7688383	T	Loss of smell and taste	CAV	T	UGT2A1	715	Other inflammatory spondylopathies	musculoskeletal	142	12080	0.123915	0.121718	1.13192	0.308654	1	0.999999
chr5.123497022.T.C	rs62377777	T	Severity	CAV	C	-	596.5	Functional disorders of bladder	genitourinary	141	12893	0.139211	0.136744	1.14937	0.308656	1	0.999999
chr7.54580201.A.C	rs622568	C	Severity; Risk factor	CAV-FE	C	-	588	Disorders resulting from impaired renal function	genitourinary	110	11787	-0.214206	0.210415	0.807182	0.308669	1	0.999999
chr4.166008836.A.T	rs17047200	TT genotype	Severity (TT genotype)*Conflicting; Risk factor (AA genotype)*Conflicting	CAV	T	TLL1	369.5	Conjunctivitis, infectious	sense organs	164	11687	0.168596	0.165615	1.18364	0.308678	1	0.999999
chr22.49281538.G.A	rs62220604	G	Severity	CAV	A	-	594	Urinary calculus	genitourinary	362	11920	0.0838922	0.082411	1.08751	0.30869	1	0.999999
chr15.90879313.T.C	rs8039305	C	Risk factor	CAV-FE	C	FURIN	427.22	Atrial flutter	circulatory system	154	10028	0.120098	0.117978	1.12761	0.308692	1	0.999999
chr9.21131628.G.C	rs12236000	G	Severity	CAV	C	-	654	Other and unspecified complications of birth; puerperium affecting management of mother	pregnancy complications	188	13031	-0.220947	0.217048	0.801759	0.308695	1	0.999999
chr6.30887474.G.A	rs4618569	AG genotype	Severity	CAV	A	DDR1	289	Other diseases of blood and blood-forming organs	hematopoietic	146	12173	-0.157149	0.154381	0.854577	0.308711	1	0.999999
chr10.52771475.C.T	rs1800450	T	Severity	CAV	T	MBL2	626.13	Irregular menstrual cycle	genitourinary	121	11584	0.181617	0.178419	1.19916	0.308712	1	0.999999
chr6.52236941.T.C	rs763780	C	Protective	FCP	C	IL17F	289	Other diseases of blood and blood-forming organs	hematopoietic	146	12174	0.247237	0.242885	1.28048	0.308717	1	0.999999
chr6.6924962.A.C	rs6933436	C	Severity	CAV	C	-	496.1	Emphysema	respiratory	175	10697	-0.121761	0.119618	0.88536	0.308717	1	0.999999
chr6.30887474.G.A	rs4618569	AG genotype	Severity	CAV	A	DDR1	496.1	Emphysema	respiratory	180	10962	-0.140717	0.138244	0.868735	0.30873	1	0.999999
chr11.26675470.T.G	rs10835056	G	Severity	CAV	T	SLC5A12	426.92	Cardiac defibrillator in situ	circulatory system	100	10416	-0.168102	0.165149	0.845267	0.308734	1	0.999999
chr2.181488719.A.C	rs2034831	C	Severity	CAV	C	ITGA4	788	Syncope and collapse	symptoms	298	12556	-0.179981	0.176827	0.835286	0.308755	1	0.999999
chr9.87725456.A.T	rs56952354	A;T	Possible functional consequences	FCP + IP	T	CTSL	530.11	GERD	digestive	1449	10838	0.152625	0.149952	1.16489	0.308761	1	0.999999
chr17.9267091.C.T	rs34761447	C	Severity	CAV	T	STX8	350.1	Abnormal involuntary movements	neurological	211	11749	0.168548	0.165598	1.18359	0.308766	1	0.999999
chr4.67910402.G.A	rs4860265	G	Possible functional consequences	FCP + IP	G	TMPRSS11A	443.9	Peripheral vascular disease, unspecified	circulatory system	262	11639	-0.0998836	0.0981374	0.904943	0.308776	1	0.999999
chr8.37849759.C.T	rs138763430	T	Severity	CAV	T	BRF2	244.4	Hypothyroidism NOS	endocrine/metabolic	1296	10074	0.475395	0.467086	1.60865	0.308778	1	0.999999
chr5.159315942.T.G	rs3212227	T	Severity	FCP	G	IL12B	279.7	Other immunological findings	endocrine/metabolic	380	12618	-0.0952954	0.0936298	0.909104	0.308778	1	0.999999
chr10.36988942.A.G	rs2091431	G	Severity	CAV	A	-	475	Chronic sinusitis	respiratory	624	9686	-0.0650651	0.0639279	0.937006	0.308778	1	0.999999
chr5.174562335.T.A	rs2220543	T	Severity	CAV	A	SUMO2P6	426.7	Abnormal electrocardiogram [ECG] [EKG]	circulatory system	187	10461	-0.126285	0.124082	0.881364	0.308795	1	0.999999
chr12.132489230.GC.G	rs56106917	G	Severity	CAV	G	FBRSL1	728.7	Fasciitis	musculoskeletal	132	10984	0.128222	0.125992	1.13681	0.308819	1	0.999999
chr14.74952741.A.G	rs2268616	G	Risk factor	CAV	G	PGF	427.11	Paroxysmal supraventricular tachycardia	circulatory system	154	10438	0.35409	0.347932	1.42488	0.30882	1	0.999999
chr14.55263686.C.T	rs10140801	T	Severity	CAV-FE	T	FBXO34-AS1	427.21	Atrial fibrillation	circulatory system	691	10474	0.0635383	0.0624338	1.0656	0.308824	1	0.999999
chrX.12885540.A.T	rs179008	T	Severity; Risk factor	CAV	T	TLR7	930	Allergic reaction to food	injuries & poisonings	405	10572	-0.156013	0.153301	0.855548	0.308824	1	0.999999
chr18.6461231.C.G	rs11659676	G	Severity	CAV-FE	G	RPL6P27	250.22	Type 2 diabetes with renal manifestations	endocrine/metabolic	176	10254	0.113024	0.11106	1.11966	0.308829	1	0.999999
chr20.50172836.A.G	rs6122883	G	Severity	CAV-FE	G	LINC01273	586.4	Stricture/obstruction of ureter	genitourinary	219	11641	-0.109747	0.107845	0.896061	0.308852	1	0.999999
chr10.8988345.A.T	rs71481792	A	Severity	CAV	T	-	803	Fracture of upper limb	injuries & poisonings	136	12029	0.137693	0.135308	1.14762	0.308857	1	0.999999
chr3.148742201.A.C	rs5186	C	Severity	CAV	C	AGTR1	574.1	Cholelithiasis	digestive	112	12965	0.147341	0.14479	1.15875	0.308858	1	0.999999
chr6.45737076.T.A	rs16873740	A	Severity	CAV	A	-	386	Vertiginous syndromes and other disorders of vestibular system	sense organs	120	11999	-0.20804	0.204438	0.812174	0.308858	1	0.999999
chr4.69615987.C.T	rs7688383	T	Loss of smell and taste	CAV	T	UGT2A1	425	Cardiomyopathy	circulatory system	228	12654	-0.100631	0.0988899	0.904266	0.308863	1	0.999999
chr9.78543197.A.G	rs7027911	A	Severity	CAV	A	-	414	Other forms of chronic heart disease	circulatory system	138	11636	0.125171	0.123007	1.13334	0.308869	1	0.999999
chr10.52340585.A.T	rs1441121	T	Severity	CAV	A	-	070	Viral hepatitis	infectious diseases	655	10078	0.0614817	0.060423	1.06341	0.308906	1	0.999999
chr22.41925447.G.A	rs61756766	A	Severity	CAV	A	TNFRSF13C	216	Benign neoplasm of skin	neoplasms	641	11300	-0.466213	0.458187	0.627374	0.308908	1	0.999999
chr1.12207235.C.T	rs3397	T	Severity	CAV-FE	C	TNFRSF1B	504	Other alveolar and parietoalveolar pneumonopathy	respiratory	108	8990	-0.151571	0.148965	0.859357	0.308917	1	0.999999
chr9.87726151.C.T	rs41312184	C;T	Possible functional consequences	FCP + IP	T	CTSL	362.26	Macular puckering of retina	sense organs	105	12215	-1.02655	1.00895	0.35824	0.30894	1	0.999999
chr16.78590128.A.G	rs72803978	A	Severity	CAV	G	WWOX	250.1	Type 1 diabetes	endocrine/metabolic	198	10512	-0.27273	0.268056	0.761298	0.308946	1	0.999999
chr5.1211624.A.G	rs76067074	G	Severity	CAV-FE	G	SLC6A19	624.9	stress incontinence, female	genitourinary	101	12619	0.284821	0.279943	1.32952	0.30895	1	0.999999
chr12.57108399.C.T	rs324011	T	Risk factor; Severity	CAV	T	STAT6	071.1	HIV infection, symptomatic	infectious diseases	545	10533	0.068918	0.0677384	1.07135	0.308957	1	0.999999
chr16.85959043.C.T	rs12444486	C	Severity in African-Americans	CAV	C	-	256.4	Polycystic ovaries	endocrine/metabolic	120	11516	-0.136764	0.134429	0.872176	0.308978	1	0.999999
chr2.162044379.C.T	rs3788979	T	Risk factor	CAV	T	DPP4	550.1	Inguinal hernia	digestive	259	12264	-0.16036	0.157624	0.851837	0.308982	1	0.999999
chr21.41464802.A.G	rs462574	A	Possible functional consequences	FCP + IP	A	TMPRSS2	250.1	Type 1 diabetes	endocrine/metabolic	201	10544	0.261621	0.257166	1.29903	0.308999	1	0.999999
chr6.160716758.G.A	rs4252187	A	Potential functional effect on protein	FCP + IP	A	PLG	763	Thoracic or lumbosacral neuritis or radiculitis, unspecified	symptoms	669	11577	0.537708	0.528553	1.71208	0.309001	1	0.999999
chr11.88824823.A.G	rs10831496	G	Severity	CAV-FE	G	GRM5	452.2	Deep vein thrombosis [DVT]	circulatory system	173	11652	0.118245	0.116236	1.12552	0.309016	1	0.999999
chr17.31410594.G.A	rs178840	G	Severity	CAV	A	RAB11FIP4	571	Chronic liver disease and cirrhosis	digestive	537	10311	0.0702431	0.0690496	1.07277	0.309018	1	0.999999
chr9.117713024.A.G	rs4986790	G	Severity	CAV	G	TLR4	078	Viral warts & HPV	infectious diseases	290	10623	-0.19392	0.190628	0.823724	0.309024	1	0.999999
chr1.154454494.A.C	rs2228145	A	Risk factor	CAV	C	IL6R	626.1	Irregular menstrual cycle/bleeding	genitourinary	330	11566	-0.087575	0.0860888	0.91615	0.309028	1	0.999999
chr11.1219991.G.T	rs35705950	T	Protective	CAV	T	MUC5B	350.1	Abnormal involuntary movements	neurological	212	11740	-0.170708	0.167815	0.843067	0.309037	1	0.999999
chr11.784340.C.G	rs7104929	G	Severity	CAV-FE	G	-	743.1	Osteoporosis	musculoskeletal	881	11658	0.0569301	0.0559664	1.05858	0.309049	1	0.999999
chr7.54580201.A.C	rs622568	C	Severity; Risk factor	CAV-FE	C	-	614	Inflammatory diseases of female pelvic organs	genitourinary	135	12932	-0.192809	0.189545	0.82464	0.30905	1	0.999999
chr5.132485305.G.A	rs17622656	A	Risk factor	FCP + IP	A	IRF1	327.4	Insomnia	neurological	927	10841	-0.0521818	0.0513001	0.949156	0.309064	1	0.999999
chr17.42362183.A.G	rs744166	G	Risk factor; Severity	CAV	G	STAT3	696.4	Psoriasis	dermatologic	310	10796	-0.085618	0.0841714	0.917945	0.309065	1	0.999999
chr21.41465921.C.T	rs62217525	C	Possible functional consequences	FCP + IP	T	TMPRSS2	475	Chronic sinusitis	respiratory	617	9546	0.127228	0.125079	1.13568	0.309066	1	0.999999
chr7.117642566.G.A	rs77010898	A	Severity	CAV	A	CFTR	285.21	Anemia in chronic kidney disease	hematopoietic	136	11211	0.628294	0.617681	1.87441	0.309067	1	0.999999
chr11.611919.C.G	rs702966	C	Severity in African-Americans	CAV	G	PHRF1	345.3	Convulsions	neurological	102	12062	-0.159232	0.156543	0.852799	0.309071	1	0.999999
chr21.41508701.T.G	rs4283504	T	Possible functional consequences	FCP + IP	T	TMPRSS2	380.4	Impacted cerumen	sense organs	187	12215	-0.195715	0.192413	0.822246	0.309078	1	0.999999
chr5.124614711.G.T	rs4240376	G	Severity	CAV	T	-	456	Chronic venous insufficiency [CVI]	circulatory system	223	11659	0.112742	0.11084	1.11934	0.309078	1	0.999999
chr4.111691870.C.T	rs112641600	C	Severity	CAV	T	-	765	Cervical radiculitis	symptoms	283	11455	0.163616	0.160856	1.17776	0.30908	1	0.999999
chr5.174562335.T.A	rs2220543	T	Severity	CAV	A	SUMO2P6	770	Myalgia and myositis unspecified	symptoms	124	13138	-0.152988	0.150413	0.85814	0.309096	1	0.999999
chr5.174562335.T.A	rs2220543	T	Severity	CAV	A	SUMO2P6	276.14	Hypopotassemia	endocrine/metabolic	126	12059	0.141386	0.13901	1.15187	0.30911	1	0.999999
chr7.54580201.A.C	rs622568	C	Severity; Risk factor	CAV-FE	C	-	366.2	Senile cataract	sense organs	424	12191	0.100008	0.0983297	1.10518	0.309122	1	0.999999
chr1.12207235.C.T	rs3397	T	Severity	CAV-FE	C	TNFRSF1B	577	Diseases of pancreas	digestive	117	9378	-0.14411	0.141695	0.865792	0.309133	1	0.999999
chr7.128938247.T.G	rs10488631	TCTA haplotype	Severity in European-Americans	CAV	G	IRF5	250.25	Diabetes type 2 with peripheral circulatory disorders	endocrine/metabolic	129	10534	0.129749	0.127575	1.13854	0.309135	1	0.999999
chr7.117611595.T.G	rs150212784	G	Severity	CAV	G	CFTR	614.52	Vaginitis and vulvovaginitis	genitourinary	109	12932	1.05612	1.03846	2.8752	0.309151	1	0.999999
chr21.41426103.C.A	rs17000900	A	Severity	CAV-FE	A	MX1	593.1	Gross hematuria	genitourinary	129	11619	-0.241788	0.237755	0.785222	0.309169	1	0.999999
chrX.12889539.C.G	rs3853839	G	Severity; Risk factor	CAV-FE	G	TLR7	514.2	Solitary pulmonary nodule	respiratory	374	11660	-0.111889	0.110024	0.894143	0.309176	1	0.999999
chrX.12886851.C.T	rs5743781	T	Severity; Severity for males	CAV-FE	T	TLR7	276	Disorders of fluid, electrolyte, and acid-base balance	endocrine/metabolic	626	12116	-1.03317	1.01596	0.355876	0.30918	1	0.999999
chr21.41507982.C.A	rs75603675	A	Protective*Conflicting; Risk factor*Conflicting; Severity*Conflicting	CAV	A	TMPRSS2	452	Other venous embolism and thrombosis	circulatory system	208	11116	0.102458	0.100754	1.10789	0.309197	1	0.999999
chr6.160731787.C.T	rs4252128	T	Potential functional effect on protein	FCP + IP	T	PLG	654	Other and unspecified complications of birth; puerperium affecting management of mother	pregnancy complications	188	13109	0.310297	0.305144	1.36383	0.309207	1	0.999999
chr11.88824823.A.G	rs10831496	G	Severity	CAV-FE	G	GRM5	245	Thyroiditis	endocrine/metabolic	623	10077	-0.0676131	0.0664915	0.934622	0.309216	1	0.999999
chr3.1052111.C.G	rs1504061	G	Severity	CAV	G	-	571.5	Other chronic nonalcoholic liver disease	digestive	567	11681	0.14596	0.14354	1.15715	0.30922	1	0.999999
chr7.22728630.G.T	rs2066992	T	Protective	CAV-FE	T	IL6	585.4	Chronic kidney disease, Stage I or II	genitourinary	113	11797	-0.306104	0.30103	0.73631	0.309222	1	0.999999
chr7.117642566.G.A	rs77010898	A	Severity	CAV	A	CFTR	740.1	Osteoarthritis; localized	musculoskeletal	860	11516	-0.445841	0.438475	0.640286	0.30925	1	0.999999
chrX.15602217.T.C	rs190509934	C	Protective	CAV	C	ACE2	433.31	Transient cerebral ischemia	circulatory system	159	12444	1.10003	1.08186	3.00426	0.309251	1	0.999999
chr19.50379362.T.C	rs1405655	C	Severity	CAV-FE	C	NR1H2	599.4	Urinary incontinence	genitourinary	232	10739	-0.104608	0.102881	0.900677	0.309253	1	0.999999
chr9.3320390.C.A	rs72699049	A	Severity	CAV	A	RFX3	722.6	Degeneration of intervertebral disc	musculoskeletal	153	11560	0.271894	0.26741	1.31245	0.309265	1	0.999999
chr13.73984368.C.T	rs12871414	C	Severity	CAV	T	KLF12	288.2	Elevated white blood cell count	hematopoietic	100	11907	-0.179211	0.176266	0.835929	0.309293	1	0.999999
chr4.25613313.G.A	-	HLA-A*02:02	Protective	IP	A	HLA-A	704.1	Alopecia	dermatologic	253	12235	-0.125689	0.123627	0.881889	0.309308	1	0.999999
chr2.112913801.G.T	rs3811046	T	Risk factor	CAV	G	IL37	228	Hemangioma and lymphangioma, any site	neoplasms	319	12459	0.0894702	0.0880032	1.09359	0.30931	1	0.999999
chr1.3081749.G.A	rs12745140	A	Severity	CAV	A	PRDM16	285.2	Anemia of chronic disease	hematopoietic	168	10846	-0.217557	0.213999	0.804481	0.30933	1	0.999999
chr21.41660268.A.T	rs2252109	A	Severity	CAV	T	-	591	Urinary tract infection	genitourinary	462	10618	-0.0700374	0.068892	0.932359	0.309331	1	0.999999
chr13.23084699.A.G	rs1984162	G	Severity	CAV	G	-	599.3	Dysuria	genitourinary	318	10705	-0.09451	0.0929655	0.909819	0.309337	1	0.999999
chr11.26675470.T.G	rs10835056	G	Severity	CAV	T	SLC5A12	741.2	Stiffness of joint	musculoskeletal	246	12509	0.101038	0.0993865	1.10632	0.309338	1	0.999999
chr18.6461231.C.G	rs11659676	G	Severity	CAV-FE	G	RPL6P27	276.12	Hyposmolality and/or hyponatremia	endocrine/metabolic	146	11749	0.122739	0.120733	1.13059	0.309338	1	0.999999
chr9.87726001.C.A	rs41307457	C;A	Possible functional consequences	FCP + IP	A	CTSL	340.1	Migrain with aura	neurological	102	12188	0.306541	0.301534	1.35872	0.309342	1	0.999999
chr4.67910532.T.C	rs9998258	T	Possible functional consequences	FCP + IP	C	TMPRSS11A	250.42	Other abnormal glucose	endocrine/metabolic	716	10586	0.141113	0.138811	1.15155	0.309353	1	0.999999
chr14.76832814.C.CT	rs34279101	CT	Severity	CAV	CT	LRRC74A	770	Myalgia and myositis unspecified	symptoms	125	13084	0.160513	0.157898	1.17411	0.30936	1	0.999999
chr13.112889041.C.T	rs9577175	T	Severity	CAV	T	ATP11A	389.1	Sensorineural hearing loss	sense organs	342	12089	0.0918909	0.0903955	1.09625	0.30937	1	0.999999
chr6.52200448.A.G	rs13192246	G	Severity	CAV	A	-	789	Nausea and vomiting	symptoms	269	12436	-0.0998642	0.0982438	0.90496	0.309395	1	0.999999
chr2.162044379.C.T	rs3788979	T	Risk factor	CAV	T	DPP4	573.7	Abnormal results of function study of liver	digestive	167	11427	-0.201476	0.19821	0.817523	0.309403	1	0.999999
chr9.81442264.TCAG.T	rs1826292621	T	Severity	CAV	T	-	429.3	Symptoms involving cardiovascular system	circulatory system	147	12136	-0.243185	0.239245	0.784126	0.309407	1	0.999999
chr17.45714244.T.C	rs113661667	C	Risk factor	CAV-FE	C	LINC02210-CRHR1	381	Otitis media and Eustachian tube disorders	sense organs	104	12676	0.164451	0.161789	1.17875	0.309413	1	0.999999
chr4.44416575.T.C	rs35540967	C	Severity	CAV	C	KCTD8	599	Other symptoms/disorders or the urinary system	genitourinary	1249	10690	0.0750991	0.0738854	1.07799	0.309427	1	0.999999
chr15.34253720.A.G	rs2705343	G	Severity	CAV-FE	G	SLC12A6	365	Glaucoma	sense organs	359	11841	0.0972055	0.0956346	1.10209	0.309427	1	0.999999
chr4.106022043.T.C	rs11729561	T	Severity	CAV	C	-	443.7	Peripheral angiopathy in diseases classified elsewhere	circulatory system	100	11737	-0.283528	0.27895	0.753122	0.309434	1	0.999999
chr9.4329170.T.C	rs3895472	C	Severity	CAV	T	GLIS3	427.7	Tachycardia NOS	circulatory system	138	10268	0.215789	0.212311	1.24084	0.309446	1	0.999999
chr6.105878879.T.A	rs9386484	T	Severity	CAV	A	-	765	Cervical radiculitis	symptoms	253	9521	0.112614	0.1108	1.1192	0.30945	1	0.999999
chr9.4329170.T.C	rs3895472	C	Severity	CAV	T	GLIS3	770	Myalgia and myositis unspecified	symptoms	124	12882	-0.2804	0.275885	0.755482	0.309456	1	0.999999
chr16.3500977.C.G	rs2301762	G	Severity	CAV	G	CLUAP1	707.2	Chronic ulcer of leg or foot	dermatologic	125	12961	-0.347489	0.341898	0.70646	0.309462	1	0.999999
chrX.15599938.A.G	rs2106809	G	Severity	CAV	G	ACE2	245.2	Chronic thyroiditis	endocrine/metabolic	603	10088	-0.0804924	0.0791975	0.922662	0.309462	1	0.999999
chrX.15599938.A.G	rs2106809	G	Severity	CAV	G	ACE2	245.21	Chronic lymphocytic thyroiditis	endocrine/metabolic	603	10088	-0.0804924	0.0791975	0.922662	0.309462	1	0.999999
chr15.90879313.T.C	rs8039305	C	Risk factor	CAV-FE	C	FURIN	379	Other disorders of eye	sense organs	283	11544	-0.0880632	0.0866486	0.915703	0.309474	1	0.999999
chr1.154454494.A.C	rs2228145	A	Risk factor	CAV	C	IL6R	426.7	Abnormal electrocardiogram [ECG] [EKG]	circulatory system	187	10484	0.109145	0.107392	1.11532	0.309475	1	0.999999
chr12.106231175.T.A	rs12823094	A	Severity	CAV	A	-	276.14	Hypopotassemia	endocrine/metabolic	117	10844	-0.160786	0.158204	0.851474	0.309475	1	0.999999
chr1.155133406.T.G	rs4971066	G	Risk factor	CAV	G	EFNA1	626.11	Absent or infrequent menstruation	genitourinary	138	11403	-0.189993	0.18695	0.826965	0.309497	1	0.999999
chr17.8109899.C.T	rs151256885	T	Severity	CAV	T	ALOXE3	619	Noninflammatory female genital disorders	genitourinary	252	12608	0.424759	0.417961	1.52922	0.309504	1	0.999999
chrX.12885540.A.T	rs179008	T	Severity; Risk factor	CAV	T	TLR7	300.12	Agorophobia, social phobia, and panic disorder	mental disorders	100	8786	0.200897	0.197683	1.2225	0.309506	1	0.999999
chr4.69615987.C.T	rs7688383	T	Loss of smell and taste	CAV	T	UGT2A1	054	Herpes simplex	infectious diseases	350	10385	-0.0816455	0.08034	0.921599	0.309511	1	0.999999
chr22.19963748.G.A	rs4680	A	Risk factor	FCP	A	COMT	696.42	Psoriatic arthropathy	dermatologic	101	10799	-0.145495	0.143169	0.864594	0.309511	1	0.999999
chr3.146517122.G.A	rs343320	A	Severity	CAV-FE	A	PLSCR1	296	Mood disorders	mental disorders	1678	9034	0.0672405	0.0661665	1.06955	0.309519	1	0.999999
chr9.30504351.C.T	rs17775810	TT genotype	Protective	CAV	T	LINC01242	610	Benign mammary dysplasias	genitourinary	114	11919	-0.173653	0.170883	0.840589	0.309531	1	0.999999
chr10.36988942.A.G	rs2091431	G	Severity	CAV	A	-	796	Elevated prostate specific antigen [PSA]	genitourinary	235	11745	-0.109157	0.107417	0.896589	0.309534	1	0.999999
chr4.111691870.C.T	rs112641600	C	Severity	CAV	T	-	414	Other forms of chronic heart disease	circulatory system	136	11540	0.233384	0.22967	1.26287	0.309548	1	0.999999
chr10.28606315.C.T	rs12773860	T	Severity	CAV	T	WAC	702	Degenerative skin conditions and other dermatoses	dermatologic	589	11419	0.0919458	0.0904831	1.09631	0.309551	1	0.999999
chr9.131672331.T.G	rs12551879	G	Severity	CAV	G	RAPGEF1	262	Mineral deficiency NEC	endocrine/metabolic	100	9146	-0.29606	0.291352	0.743743	0.309553	1	0.999999
chr6.158608455.C.T	rs117665206	T	Severity	CAV	T	TMEM181	495.2	Asthma with exacerbation	respiratory	230	10962	-0.725431	0.713911	0.484116	0.309564	1	0.999999
chr12.6845711.C.T	rs5443	T	protective	CAV	T	CDCA3	216	Benign neoplasm of skin	neoplasms	641	11294	0.0626	0.0616061	1.0646	0.309566	1	0.999999
chr2.36677870.C.A	rs6714112	C	Severity	CAV	A	-	204	Leukemia	neoplasms	111	12947	0.191324	0.188292	1.21085	0.309582	1	0.999999
chr22.22210343.A.T	rs5757427	T	Severity	CAV	A	IGLV10-54	472	Chronic pharyngitis and nasopharyngitis	respiratory	288	5428	-0.0902164	0.0887876	0.913733	0.309586	1	0.999999
chr12.8058591.T.C	rs7842	C	Risk factor; Severity	CAV	C	C3AR1	414	Other forms of chronic heart disease	circulatory system	138	11659	0.133229	0.131122	1.14251	0.309598	1	0.999999
chr3.157438240.A.G	rs1840680	AG genotype)	Protective	CAV	A	PTX3	256	Ovarian dysfunction	endocrine/metabolic	140	11968	-0.125332	0.123352	0.882204	0.309605	1	0.999999
chr17.15965007.C.T	rs8081547	T	Risk factor	FCP + IP	T	ADORA2B	362.26	Macular puckering of retina	sense organs	101	11306	0.162302	0.159741	1.17622	0.309615	1	0.999999
chr21.41660268.A.T	rs2252109	A	Severity	CAV	T	-	689	Disorder of skin and subcutaneous tissue NOS	dermatologic	139	11584	-0.124148	0.122195	0.883249	0.309639	1	0.999999
chr1.31151182.G.C	rs12083278	C	Severity	CAV	G	-	427.6	Premature beats	circulatory system	136	9386	0.129712	0.127677	1.1385	0.309659	1	0.999999
chr9.87724615.A.G	rs3128509	A;G	Possible functional consequences	FCP + IP	A	CTSL	585.34	Chronic Kidney Disease, Stage IV	genitourinary	201	11525	-0.109844	0.108122	0.895974	0.309665	1	0.999999
chr1.3081749.G.A	rs12745140	A	Severity	CAV	A	PRDM16	286	Coagulation defects	hematopoietic	197	11911	0.16374	0.161173	1.17791	0.309665	1	0.999999
chr15.34253720.A.G	rs2705343	G	Severity	CAV-FE	G	SLC12A6	585	Renal failure	genitourinary	645	11371	0.0758883	0.0746998	1.07884	0.309672	1	0.999999
chr12.47902438.G.T	rs11574024	T	Severity	CAV	T	VDR	427.22	Atrial flutter	circulatory system	157	10454	-0.23848	0.234748	0.787825	0.309677	1	0.999999
chr6.52236941.T.C	rs763780	C	Protective	FCP	C	IL17F	426.91	Cardiac pacemaker in situ	circulatory system	204	10522	-0.271624	0.267384	0.762141	0.309698	1	0.999999
chr12.106231175.T.A	rs12823094	A	Severity	CAV	A	-	296	Mood disorders	mental disorders	1524	8141	-0.0468636	0.0461333	0.954218	0.309711	1	0.999999
chr11.611919.C.G	rs702966	C	Severity in African-Americans	CAV	G	PHRF1	327.3	Sleep apnea	neurological	718	10921	0.0595662	0.058639	1.06138	0.309718	1	0.999999
chr16.78590128.A.G	rs72803978	A	Severity	CAV	G	WWOX	455	Hemorrhoids	circulatory system	373	11565	0.173829	0.171124	1.18985	0.309721	1	0.999999
chr18.69541156.T.C	rs12958013	T	Severity	CAV	C	DOK6	785	Abdominal pain	symptoms	977	10226	-0.0775096	0.0763042	0.925418	0.309726	1	0.999999
chr1.20166359.C.T	rs72663004	T	Severity	CAV	T	PLA2G2C	550.1	Inguinal hernia	digestive	267	12572	0.170679	0.168027	1.18611	0.309733	1	0.999999
chr10.130802064.T.G	rs12253652	G	Severity	CAV	G	-	504	Other alveolar and parietoalveolar pneumonopathy	respiratory	142	12391	0.179465	0.176678	1.19658	0.309736	1	0.999999
chr2.162044379.C.T	rs3788979	T	Risk factor	CAV	T	DPP4	690	Erythematosquamous dermatosis	dermatologic	154	10735	-0.203338	0.200183	0.816002	0.309743	1	0.999999
chr2.162044379.C.T	rs3788979	T	Risk factor	CAV	T	DPP4	690.1	Seborrheic dermatitis	dermatologic	154	10735	-0.203338	0.200183	0.816002	0.309743	1	0.999999
chr17.35880776.C.T	rs2107538	T	Risk factor; Severity	FCP	T	CCL5	599.9	Other abnormality of urination	genitourinary	179	10697	0.132913	0.130851	1.14215	0.309748	1	0.999999
chr4.107694523.TG.T	rs70947091	T	Severity	CAV-FE	T	PAPSS1	197	Chemotherapy	neoplasms	428	11991	-0.0802803	0.0790357	0.922858	0.30975	1	0.999999
chr19.50259161.A.G	rs1651553	G	Severity	CAV	A	MYH14	706.1	Acne	dermatologic	221	11828	0.107798	0.106131	1.11382	0.309769	1	0.999999
chr15.100233816.G.A	rs143434383	A	Risk factor	CAV	A	ADAMTS17	395	Heart valve disorders	circulatory system	859	11705	-0.314359	0.309502	0.730257	0.309776	1	0.999999
chr11.26675470.T.G	rs10835056	G	Severity	CAV	T	SLC5A12	110	Dermatophytosis / Dermatomycosis	infectious diseases	371	11881	0.0830612	0.0817797	1.08661	0.309786	1	0.999999
chr4.71742666.T.G	rs2282679	G	Severity	CAV	G	GC	271.3	Intestinal disaccharidase deficiencies and disaccharide malabsorption	endocrine/metabolic	718	12321	-0.0628051	0.0618391	0.939127	0.30981	1	0.999999
chr1.31151182.G.C	rs12083278	C	Severity	CAV	G	-	701	Other hypertrophic and atrophic conditions of skin	dermatologic	245	11229	0.0970552	0.0955674	1.10192	0.309835	1	0.999999
chr1.161544752.A.C	rs396991	C	Severity	CAV-FE	C	FCGR3A	380.4	Impacted cerumen	sense organs	183	11813	0.110332	0.108642	1.11665	0.30984	1	0.999999
chr22.49281538.G.A	rs62220604	G	Severity	CAV	A	-	809	Fracture of unspecified bones	injuries & poisonings	115	11512	-0.152826	0.150485	0.858279	0.30984	1	0.999999
chr10.76490426.T.C	rs114026383	C	Risk factor for European population	CAV	C	LRMDA	695	Erythematous conditions	dermatologic	338	11023	1.20491	1.18646	3.33644	0.309844	1	0.999999
chr11.88436431.C.T	rs72953026	T	Severity	CAV-FE	T	-	706.8	Other specified diseases of sebaceous glands	dermatologic	111	11750	0.162654	0.160165	1.17663	0.309848	1	0.999999
chr4.153687301.A.G	rs1898830	G	Severity; Risk factor	CAV	G	TLR2	280	Iron deficiency anemias	hematopoietic	464	11116	-0.0720931	0.0709902	0.930444	0.30985	1	0.999999
chr1.20166359.C.T	rs72663004	T	Severity	CAV	T	PLA2G2C	585.4	Chronic kidney disease, Stage I or II	genitourinary	113	11799	-0.31758	0.312722	0.727909	0.309851	1	0.999999
chr12.8608014.A.G	rs11613792	A	Severity	CAV	G	AICDA	368	Visual disturbances	sense organs	248	11772	-0.141321	0.13916	0.868211	0.309853	1	0.999999
chr10.51197961.C.A	rs7897633	A	Severity in European-Americans	CAV	C	PRKG1	070.3	Viral hepatitis C	infectious diseases	625	10600	-0.0613351	0.0603979	0.940508	0.309859	1	0.999999
chr5.124614711.G.T	rs4240376	G	Severity	CAV	T	-	368	Visual disturbances	sense organs	263	12606	0.102996	0.101425	1.10849	0.309872	1	0.999999
chr4.67910532.T.C	rs9998258	T	Possible functional consequences	FCP + IP	C	TMPRSS11A	275	Disorders of mineral metabolism	endocrine/metabolic	322	12781	0.186186	0.183352	1.20465	0.30989	1	0.999999
chr8.40324459.C.A	rs11779911	C	Severity	CAV	A	SIRLNT	599.4	Urinary incontinence	genitourinary	221	9913	-0.108991	0.107333	0.896738	0.309891	1	0.999999
chr3.1052111.C.G	rs1504061	G	Severity	CAV	G	-	695.3	Rosacea	dermatologic	150	10985	0.262792	0.258798	1.30056	0.3099	1	0.999999
chr18.6461231.C.G	rs11659676	G	Severity	CAV-FE	G	RPL6P27	371	Inflammation of the eye	sense organs	247	11609	0.0939233	0.0924969	1.09848	0.309905	1	0.999999
chr1.155175305.G.A	rs7528026	A	Severity	CAV	A	TRIM46	356	Hereditary and idiopathic peripheral neuropathy	neurological	128	12565	-0.597513	0.588438	0.550178	0.309905	1	0.999999
chr10.51197961.C.A	rs7897633	A	Severity in European-Americans	CAV	C	PRKG1	339	Other headache syndromes	neurological	218	12210	0.0995463	0.098036	1.10467	0.309912	1	0.999999
chr6.52236941.T.C	rs763780	C	Protective	FCP	C	IL17F	704.1	Alopecia	dermatologic	253	12250	0.200806	0.197761	1.22239	0.309916	1	0.999999
chr17.49863303.C.T	rs77534576	T	Severity	CAV	T	-	242	Thyrotoxicosis with or without goiter	endocrine/metabolic	245	10071	-0.316156	0.311363	0.728945	0.309917	1	0.999999
chr9.33426577.A.G	rs10813976	G	Severity	CAV	G	-	185	Cancer of prostate	neoplasms	223	11796	0.117805	0.116022	1.12502	0.309933	1	0.999999
chr9.132278286.T.C	rs11243705	C	Severity	CAV	C	SETX	425.1	Primary/intrinsic cardiomyopathies	circulatory system	199	12791	0.135808	0.133754	1.14546	0.309936	1	0.999999
chr17.63488670.G.A	rs4343	G	Severity; Risk factor	CAV	A	ACE	565	Anal and rectal conditions	digestive	394	12356	-0.0766232	0.0754646	0.926239	0.309937	1	0.999999
chr13.112889041.C.T	rs9577175	T	Severity	CAV	T	ATP11A	442.11	Abdominal aortic aneurysm	circulatory system	300	11815	0.107522	0.105897	1.11351	0.309944	1	0.999999
chr6.6924962.A.C	rs6933436	C	Severity	CAV	C	-	789	Nausea and vomiting	symptoms	269	12279	-0.0957755	0.0943294	0.908668	0.309948	1	0.999999
chr12.112919388.G.A	rs10774671	A	Severity (A allele); Protective (G allele)	CAV-FE	G	OAS1	428.4	Heart failure with preserved EF [Diastolic heart failure]	circulatory system	147	12027	-0.124851	0.122967	0.882628	0.309953	1	0.999999
chr11.784340.C.G	rs7104929	G	Severity	CAV-FE	G	-	276.1	Electrolyte imbalance	endocrine/metabolic	563	11973	0.0661393	0.065144	1.06838	0.309973	1	0.999999
chr10.52340585.A.T	rs1441121	T	Severity	CAV	A	-	414	Other forms of chronic heart disease	circulatory system	132	11024	-0.136574	0.134522	0.872342	0.309983	1	0.999999
chr2.162267541.C.T	rs1990760	T	Risk factor; Severity	CAV	C	IFIH1	272.9	Unspecified disorder of lipoid metabolism	endocrine/metabolic	231	8540	0.101726	0.100198	1.10708	0.309986	1	0.999999
chr6.160716758.G.A	rs4252187	A	Potential functional effect on protein	FCP + IP	A	PLG	722	Intervertebral disc disorders	musculoskeletal	415	11596	0.610828	0.601662	1.84196	0.309994	1	0.999999
chr16.57636629.G.A	rs7499679	A	Severity	CAV	A	ADGRG1	369.5	Conjunctivitis, infectious	sense organs	167	11801	0.131561	0.129587	1.14061	0.309996	1	0.999999
chr11.88824823.A.G	rs10831496	G	Severity	CAV-FE	G	GRM5	470	Septal Deviations/Turbinate Hypertrophy	respiratory	209	9808	-0.112383	0.110697	0.893702	0.309997	1	0.999999
chr10.36988942.A.G	rs2091431	G	Severity	CAV	A	-	433.31	Transient cerebral ischemia	circulatory system	158	12287	-0.129098	0.127167	0.878888	0.310018	1	0.999999
chr3.146517122.G.A	rs343320	A	Severity	CAV-FE	A	PLSCR1	287.3	Thrombocytopenia	hematopoietic	224	12198	0.161615	0.159201	1.17541	0.310029	1	0.999999
chr21.33252612.A.G	rs2236757	A	Severity	CAV-FE	A	IFNAR2	244.4	Hypothyroidism NOS	endocrine/metabolic	1254	9618	-0.0491107	0.0483782	0.952076	0.310039	1	0.999999
chr9.87726001.C.A	rs41307457	C;A	Possible functional consequences	FCP + IP	A	CTSL	783	Fever of unknown origin	symptoms	165	12762	-0.328413	0.323519	0.720066	0.310046	1	0.999999
chr6.160716758.G.A	rs4252187	A	Potential functional effect on protein	FCP + IP	A	PLG	193	Thyroid cancer	neoplasms	247	12916	0.742874	0.731811	2.10197	0.31005	1	0.999999
chr11.71456403.G.T	rs12785878	G	Severity	CAV	G	NADSYN1	580	Nephritis; nephrosis; renal sclerosis	genitourinary	178	11803	-0.122145	0.120336	0.88502	0.310089	1	0.999999
chr13.41746691.T.A	rs10507497	A	Severity	CAV-FE	A	VWA8	228.1	Hemangioma of skin and subcutaneous tissue	neoplasms	277	12403	0.105848	0.104284	1.11165	0.310107	1	0.999999
chr4.67910532.T.C	rs9998258	T	Possible functional consequences	FCP + IP	C	TMPRSS11A	571.5	Other chronic nonalcoholic liver disease	digestive	574	11710	-0.15678	0.154465	0.854892	0.310113	1	0.999999
chr3.126118894.C.T	rs1868132	T	Severity	CAV	T	ALDH1L1	535	Gastritis and duodenitis	digestive	125	12858	-0.238578	0.235056	0.787747	0.310115	1	0.999999
chr4.143999443.G.A	rs7683365	A	Risk factor	FCP + IP	A	GYPB	770	Myalgia and myositis unspecified	symptoms	103	11404	0.152309	0.150063	1.16452	0.310123	1	0.999999
chr13.33129529.C.G	rs34425674	G	Risk factor	CAV	G	STARD13	227	Benign neoplasm of other endocrine glands and related structures	neoplasms	137	12860	0.348195	0.343078	1.41651	0.310147	1	0.999999
chr16.89196249.G.A	rs117169628	A	Severity	CAV	A	SLC22A31	741.2	Stiffness of joint	musculoskeletal	248	12578	0.128281	0.126396	1.13687	0.310148	1	0.999999
chrX.15566297.A.G	rs4646179	G	Severity	CAV	G	ACE2	418	Nonspecific chest pain	circulatory system	775	11552	-0.735754	0.724955	0.479144	0.310156	1	0.999999
chr6.31572536.A.G	rs909253	G	Risk factor	CAV	G	TNF	250.1	Type 1 diabetes	endocrine/metabolic	201	10598	0.120041	0.118281	1.12754	0.310161	1	0.999999
chr12.52726315.TC.T	rs5798227	T	Risk factor	CAV	TC	-	706.1	Acne	dermatologic	223	11985	0.162612	0.16023	1.17658	0.310171	1	0.999999
chr10.36988942.A.G	rs2091431	G	Severity	CAV	A	-	300	Anxiety disorders	mental disorders	1665	8991	0.0410198	0.0404191	1.04187	0.310171	1	0.999999
chr11.2872637.A.G	rs10766439	A	Severity	CAV	A	-	715.1	Sacroiliitis NEC	musculoskeletal	109	11870	-0.156494	0.154203	0.855136	0.310173	1	0.999999
chr8.124324323.T.C	rs72711165	C	Severity	CAV-FE	C	TMEM65	395.6	Heart valve replaced	circulatory system	183	11737	0.400289	0.394433	1.49226	0.310179	1	0.999999
chr1.173115604.T.G	rs17300100	G	Severity	CAV	G	-	458	Hypotension	circulatory system	106	12143	0.19086	0.188069	1.21029	0.310183	1	0.999999
chr1.155133406.T.G	rs4971066	G	Risk factor	CAV	G	EFNA1	458	Hypotension	circulatory system	105	12379	-0.219597	0.216389	0.802842	0.310189	1	0.999999
chr9.21131628.G.C	rs12236000	G	Severity	CAV	C	-	204	Leukemia	neoplasms	111	12948	0.235897	0.232453	1.26604	0.310193	1	0.999999
chr17.45714244.T.C	rs113661667	C	Risk factor	CAV-FE	C	LINC02210-CRHR1	706.2	Sebaceous cyst	dermatologic	111	11992	-0.171584	0.169081	0.842329	0.310198	1	0.999999
chr1.12207235.C.T	rs3397	T	Severity	CAV-FE	C	TNFRSF1B	379.2	Disorders of vitreous body	sense organs	198	8532	0.107792	0.106219	1.11382	0.310198	1	0.999999
chr8.40324459.C.A	rs11779911	C	Severity	CAV	A	SIRLNT	165	Cancer within the respiratory system	neoplasms	104	12267	-0.157127	0.154835	0.854595	0.310199	1	0.999999
chr1.31151182.G.C	rs12083278	C	Severity	CAV	G	-	610	Benign mammary dysplasias	genitourinary	109	10826	0.145239	0.143121	1.15632	0.310202	1	0.999999
chr1.155197995.A.G	rs41264915	A	Severity	CAV-FE	G	THBS3	289	Other diseases of blood and blood-forming organs	hematopoietic	146	12148	-0.20528	0.20229	0.814419	0.310208	1	0.999999
chr17.34252769.A.G	rs1024611	G	Risk factor	CAV	G	CCL2	764	Sciatica	symptoms	275	11575	-0.101446	0.0999692	0.90353	0.310214	1	0.999999
chr1.173115604.T.G	rs17300100	G	Severity	CAV	G	-	610	Benign mammary dysplasias	genitourinary	113	11703	-0.223361	0.220117	0.799826	0.310229	1	0.999999
chr5.142872984.C.T	rs10039856	C	Severity	CAV	T	ARHGAP26	427.22	Atrial flutter	circulatory system	157	10477	-0.197219	0.194358	0.821011	0.31024	1	0.999999
chr1.155197995.A.G	rs41264915	A	Severity	CAV-FE	G	THBS3	495.2	Asthma with exacerbation	respiratory	230	10941	-0.160979	0.15865	0.85131	0.310257	1	0.999999
chr13.73984368.C.T	rs12871414	C	Severity	CAV	T	KLF12	495.2	Asthma with exacerbation	respiratory	226	10728	0.110359	0.108763	1.11668	0.310261	1	0.999999
chr11.1219991.G.T	rs35705950	T	Protective	CAV	T	MUC5B	401.1	Essential hypertension	circulatory system	3266	9262	-0.0524079	0.0516502	0.948942	0.310263	1	0.999999
chr6.31572536.A.G	rs909253	G	Risk factor	CAV	G	TNF	290.1	Dementias	mental disorders	105	12363	0.167141	0.164725	1.18192	0.310267	1	0.999999
chr12.47844974.A.G	rs731236	AG and AA genotype	Severity	CAV	G	VDR	367.1	Myopia	sense organs	127	12536	-0.135223	0.133272	0.873521	0.310279	1	0.999999
chr2.162267541.C.T	rs1990760	T	Risk factor; Severity	CAV	C	IFIH1	475	Chronic sinusitis	respiratory	636	9762	0.0602606	0.0593913	1.06211	0.310279	1	0.999999
chrX.12886851.C.T	rs5743781	T	Severity; Severity for males	CAV-FE	T	TLR7	364	Corneal opacity and other disorders of cornea	sense organs	108	12275	1.04026	1.02527	2.82997	0.310284	1	0.999999
chr9.4329170.T.C	rs3895472	C	Severity	CAV	T	GLIS3	228	Hemangioma and lymphangioma, any site	neoplasms	314	12155	-0.167553	0.165142	0.845732	0.310297	1	0.999999
chr5.32750877.T.C	rs1173773	C	Protective	CAV	C	NPR3	418	Nonspecific chest pain	circulatory system	775	11502	0.056102	0.0552948	1.05771	0.310297	1	0.999999
chr11.320836.C.T	rs34481144	T	Severity	CAV	T	IFITM3	290.1	Dementias	mental disorders	101	11453	-0.154402	0.15218	0.856928	0.310297	1	0.999999
chr9.132278286.T.C	rs11243705	C	Severity	CAV	C	SETX	433.3	Cerebral ischemia	circulatory system	160	12304	0.153855	0.151644	1.16632	0.310306	1	0.999999
chr12.8058591.T.C	rs7842	C	Risk factor; Severity	CAV	C	C3AR1	960	Poisoning by antibiotics	injuries & poisonings	160	12631	0.123057	0.121292	1.13095	0.310321	1	0.999999
chr4.106022043.T.C	rs11729561	T	Severity	CAV	C	-	280.1	Iron deficiency anemias, unspecified or not due to blood loss	hematopoietic	357	11049	0.128195	0.126367	1.13677	0.310363	1	0.999999
chr9.117713024.A.G	rs4986790	G	Severity	CAV	G	TLR4	286.2	Encounter for long-term (current) use of anticoagulants	hematopoietic	127	12312	0.246073	0.242566	1.27899	0.310363	1	0.999999
chr12.112919388.G.A	rs10774671	A	Severity (A allele); Protective (G allele)	CAV-FE	G	OAS1	442.11	Abdominal aortic aneurysm	circulatory system	295	11782	0.0939056	0.0925701	1.09846	0.310379	1	0.999999
chr6.52200448.A.G	rs13192246	G	Severity	CAV	A	-	701.2	Scar conditions and fibrosis of skin	dermatologic	120	12377	-0.150653	0.14851	0.860147	0.310379	1	0.999999
chr11.14893332.A.G	rs10741657	G	Severity	CAV	A	CYP2R1	279.7	Other immunological findings	endocrine/metabolic	381	12637	0.0794209	0.0782915	1.08266	0.310379	1	0.999999
chr6.52236941.T.C	rs763780	C	Protective	FCP	C	IL17F	244.4	Hypothyroidism NOS	endocrine/metabolic	1297	10087	0.102427	0.100971	1.10786	0.31038	1	0.999999
chr1.46309111.A.G	rs41292543	G	Severity	CAV-FE	G	UQCRH	300	Anxiety disorders	mental disorders	1684	9123	-0.0623322	0.061446	0.939571	0.310381	1	0.999999
chr9.132278286.T.C	rs11243705	C	Severity	CAV	C	SETX	369	Infection of the eye	sense organs	189	11830	-0.152866	0.150694	0.858245	0.310386	1	0.999999
chr7.117559590.ATCT.A	rs113993960	A	Severity	CAV	A	CFTR	289.4	Lymphadenitis	hematopoietic	148	12090	0.470001	0.463327	1.6	0.31039	1	0.999999
chr6.160731787.C.T	rs4252128	T	Potential functional effect on protein	FCP + IP	T	PLG	724.2	Disorders of coccyx	musculoskeletal	112	11599	0.358888	0.353795	1.43174	0.310394	1	0.999999
chr9.132278286.T.C	rs11243705	C	Severity	CAV	C	SETX	573.7	Abnormal results of function study of liver	digestive	171	11579	0.144805	0.142753	1.15581	0.310402	1	0.999999
chr2.36677870.C.A	rs6714112	C	Severity	CAV	A	-	433	Cerebrovascular disease	circulatory system	494	12364	0.0967749	0.0954043	1.10161	0.310408	1	0.999999
chr6.30887474.G.A	rs4618569	AG genotype	Severity	CAV	A	DDR1	070.3	Viral hepatitis C	infectious diseases	626	10622	0.0732283	0.0721917	1.07598	0.310412	1	0.999999
chr9.4329170.T.C	rs3895472	C	Severity	CAV	T	GLIS3	277	Other disorders of metabolism	endocrine/metabolic	127	12416	0.223641	0.22048	1.25062	0.310423	1	0.999999
chr4.67964168.T.A	rs720009	A	Possible functional consequences	FCP + IP	A	TMPRSS11A	193	Thyroid cancer	neoplasms	247	12916	-0.370447	0.365214	0.690426	0.310427	1	0.999999
chr22.49281538.G.A	rs62220604	G	Severity	CAV	A	-	209	Neuroendocrine tumors	neoplasms	113	12368	-0.155988	0.153786	0.85557	0.310433	1	0.999999
chr16.3500977.C.G	rs2301762	G	Severity	CAV	G	CLUAP1	702	Degenerative skin conditions and other dermatoses	dermatologic	590	11571	0.137177	0.135244	1.14703	0.310443	1	0.999999
chr1.31151182.G.C	rs12083278	C	Severity	CAV	G	-	726.1	Enthesopathy	musculoskeletal	323	9837	0.0851309	0.0839312	1.08886	0.310443	1	0.999999
chr1.156125675.T.C	rs581342	C	Severity	CAV	C	LMNA	262	Mineral deficiency NEC	endocrine/metabolic	101	9140	-0.259621	0.255967	0.771344	0.310452	1	0.999999
chr8.38996464.C.A	rs7840270	C	Severity	CAV-FE	A	ADAM9	209	Neuroendocrine tumors	neoplasms	121	12929	0.132906	0.131046	1.14214	0.310491	1	0.999999
chr1.206773552.T.C	rs1800896	C	Severity	FCP	C	IL10	296.2	Depression	mental disorders	1502	9122	-0.0407853	0.0402151	0.960035	0.310497	1	0.999999
chr7.22728630.G.T	rs2066992	T	Protective	CAV-FE	T	IL6	279.7	Other immunological findings	endocrine/metabolic	381	12633	-0.1545	0.152339	0.856844	0.310497	1	0.999999
chr12.8608014.A.G	rs11613792	A	Severity	CAV	G	AICDA	496.3	Bronchiectasis	respiratory	121	10225	0.181314	0.178784	1.19879	0.31051	1	0.999999
chr10.43519603.G.T	rs10793436	G	Severity	CAV	T	-	290.1	Dementias	mental disorders	101	11178	-0.155759	0.153587	0.855766	0.310517	1	0.999999
chr21.41464802.A.G	rs462574	A	Possible functional consequences	FCP + IP	A	TMPRSS2	605	Erectile dysfunction [ED]	genitourinary	498	11548	-0.214671	0.211678	0.806807	0.310517	1	0.999999
chr1.31151182.G.C	rs12083278	C	Severity	CAV	G	-	601	Inflammatory diseases of prostate	genitourinary	105	10651	-0.155286	0.153125	0.856171	0.31053	1	0.999999
chr10.22439346.T.C	-	HLA-A*02:02	Protective	IP	C	HLA-A	591	Urinary tract infection	genitourinary	483	11485	-0.160708	0.158472	0.85154	0.31053	1	0.999999
chr7.117611595.T.G	rs150212784	G	Severity	CAV	G	CFTR	530.13	Barrett's esophagus	digestive	150	10839	1.04921	1.03462	2.85539	0.310537	1	0.999999
chrX.12889539.C.G	rs3853839	G	Severity; Risk factor	CAV-FE	G	TLR7	256.4	Polycystic ovaries	endocrine/metabolic	118	11218	-0.178436	0.175957	0.836577	0.31054	1	0.999999
chr9.3320390.C.A	rs72699049	A	Severity	CAV	A	RFX3	079	Viral infection	infectious diseases	149	10579	0.271798	0.268041	1.31232	0.310575	1	0.999999
chr11.1219991.G.T	rs35705950	T	Protective	CAV	T	MUC5B	290	Delirium dementia and amnestic and other cognitive disorders	mental disorders	123	12115	-0.22947	0.2263	0.794954	0.310577	1	0.999999
chr1.206773552.T.C	rs1800896	C	Severity	FCP	C	IL10	286.2	Encounter for long-term (current) use of anticoagulants	hematopoietic	127	12310	-0.132635	0.130803	0.875785	0.310579	1	0.999999
chr3.149000300.G.T	rs76488148	T	Severity	CAV	T	GYG1	586.2	Cyst of kidney, acquired	genitourinary	120	11735	0.241627	0.238294	1.27332	0.310589	1	0.999999
chr1.31151182.G.C	rs12083278	C	Severity	CAV	G	-	216.1	Screening for malignant neoplasms of the skin	neoplasms	227	10108	0.1007	0.0993114	1.10595	0.310589	1	0.999999
chr17.35880776.C.T	rs2107538	T	Risk factor; Severity	FCP	T	CCL5	242.1	Graves' disease	endocrine/metabolic	158	10047	0.143023	0.141061	1.15376	0.310626	1	0.999999
chr17.49863303.C.T	rs77534576	T	Severity	CAV	T	-	411.4	Coronary atherosclerosis	circulatory system	1184	11663	0.136057	0.134197	1.14575	0.310651	1	0.999999
chr9.21131628.G.C	rs12236000	G	Severity	CAV	C	-	594	Urinary calculus	genitourinary	381	12686	0.133552	0.13173	1.14288	0.310662	1	0.999999
chr2.196087686.G.A	rs2176724	A	Severity	CAV	A	-	364	Corneal opacity and other disorders of cornea	sense organs	108	12263	-0.232288	0.22912	0.792718	0.310666	1	0.999999
chr6.32623820.T.C	rs9271609	T	Severity	CAV	C	HLA-DQA1	571	Chronic liver disease and cirrhosis	digestive	620	11714	0.0668303	0.065919	1.06911	0.310667	1	0.999999
chr1.46309111.A.G	rs41292543	G	Severity	CAV-FE	G	UQCRH	740.11	Osteoarthrosis, localized, primary	musculoskeletal	836	11523	-0.0866462	0.0854651	0.917002	0.310669	1	0.999999
chr14.94566450.G.A	rs2093266	A	Risk factor for acute kidney injury	CAV	A	SERPINA4	592.1	Cystitis	genitourinary	141	11692	-0.257456	0.253958	0.773015	0.310691	1	0.999999
chr12.132489230.GC.G	rs56106917	G	Severity	CAV	G	FBRSL1	070.2	Viral hepatitis B	infectious diseases	101	10593	0.147739	0.145733	1.15921	0.310696	1	0.999999
chr1.230710048.A.G	rs699	G	Severity	CAV	G	AGT	276.1	Electrolyte imbalance	endocrine/metabolic	565	12124	-0.0644372	0.0635654	0.937595	0.310719	1	0.999999
chr15.60810211.C.T	rs341419	T	Severity	CAV-FE	T	RORA	394.2	Mitral valve disease	circulatory system	174	11579	0.138651	0.136778	1.14872	0.310728	1	0.999999
chr5.131995059.C.T	rs56162149	T	Severity	CAV-FE	T	ACSL6	626.1	Irregular menstrual cycle/bleeding	genitourinary	330	11507	-0.107517	0.106065	0.898061	0.310732	1	0.999999
chr8.124324323.T.C	rs72711165	C	Severity	CAV-FE	C	TMEM65	696.42	Psoriatic arthropathy	dermatologic	101	10799	-1.01792	1.00417	0.361347	0.310732	1	0.999999
chr6.12216733.A.G	rs10755709	A	Severity	CAV	G	-	426	Cardiac conduction disorders	circulatory system	592	9977	-0.0686776	0.0677509	0.933628	0.310737	1	0.999999
chr14.80203237.T.C	rs225014	C	Severity	CAV	C	DIO2	242.1	Graves' disease	endocrine/metabolic	157	9864	-0.120622	0.118994	0.886369	0.310737	1	0.999999
chr10.22439346.T.C	-	HLA-A*02:02	Protective	IP	C	HLA-A	286	Coagulation defects	hematopoietic	201	12085	-0.247782	0.24444	0.78053	0.310739	1	0.999999
chr1.20166359.C.T	rs72663004	T	Severity	CAV	T	PLA2G2C	745	Pain in joint	musculoskeletal	1566	10140	-0.0802302	0.0791482	0.922904	0.310741	1	0.999999
chr11.1219991.G.T	rs35705950	T	Protective	CAV	T	MUC5B	766	Neuralgia, neuritis, and radiculitis NOS	symptoms	166	11355	-0.191615	0.189034	0.825625	0.310748	1	0.999999
chr17.9267091.C.T	rs34761447	C	Severity	CAV	T	STX8	242	Thyrotoxicosis with or without goiter	endocrine/metabolic	239	9894	-0.180855	0.17842	0.834556	0.31075	1	0.999999
chr1.35908500.C.T	rs2765013	C	Severity	CAV	T	AGO1	687	Symptoms affecting skin	dermatologic	109	11134	0.215006	0.212113	1.23987	0.310753	1	0.999999
chr17.27263807.T.C	rs60811869	C	Severity	CAV	C	-	278	Overweight, obesity and other hyperalimentation	endocrine/metabolic	1738	10507	-0.107981	0.106531	0.897645	0.310768	1	0.999999
chr21.41509390.C.G	rs12626358	G	Possible functional consequences	FCP + IP	G	TMPRSS2	696.41	Psoriasis vulgaris	dermatologic	262	10581	0.137717	0.135869	1.14765	0.310774	1	0.999999
chr4.166008836.A.T	rs17047200	TT genotype	Severity (TT genotype)*Conflicting; Risk factor (AA genotype)*Conflicting	CAV	T	TLL1	459	Other disorders of circulatory system	circulatory system	234	12274	-0.159402	0.15727	0.852653	0.310795	1	0.999999
chr11.88824823.A.G	rs10831496	G	Severity	CAV-FE	G	GRM5	362.2	Degeneration of macula and posterior pole of retina	sense organs	213	12220	-0.112959	0.111448	0.893188	0.310796	1	0.999999
chr1.31151182.G.C	rs12083278	C	Severity	CAV	G	-	428.1	Congestive heart failure (CHF) NOS	circulatory system	153	10882	0.124195	0.122537	1.13224	0.310804	1	0.999999
chr11.126292948.C.T	rs8177374	T	Protective	CAV	T	TIRAP	619.4	Noninflammatory disorders of vagina	genitourinary	119	12621	-0.206673	0.203918	0.813285	0.310817	1	0.999999
chr7.22728408.A.G	rs2069837	G	Severity	CAV-FE	G	IL6	761	Cervicalgia	symptoms	443	12471	0.110145	0.108678	1.11644	0.310818	1	0.999999
chr1.206773552.T.C	rs1800896	C	Severity	FCP	C	IL10	285.2	Anemia of chronic disease	hematopoietic	173	11215	0.11298	0.111475	1.11961	0.310822	1	0.999999
chr3.141689849.A.G	rs6440031	G	Severity	CAV	A	LINC02618	496	Chronic airway obstruction	respiratory	491	9326	0.107573	0.10614	1.11357	0.310825	1	0.999999
chr1.206773552.T.C	rs1800896	C	Severity	FCP	C	IL10	599.2	Retention of urine	genitourinary	171	10738	0.113026	0.111522	1.11966	0.310826	1	0.999999
chr2.112913801.G.T	rs3811046	T	Risk factor	CAV	G	IL37	745	Pain in joint	musculoskeletal	1567	10138	-0.0437272	0.0431452	0.957215	0.310826	1	0.999999
chr4.67963489.G.A	rs6552134	G	Possible functional consequences	FCP + IP	G	TMPRSS11A	585.3	Chronic renal failure [CKD]	genitourinary	460	11624	-0.0789966	0.0779459	0.924043	0.310831	1	0.999999
chr7.54580201.A.C	rs622568	C	Severity; Risk factor	CAV-FE	C	-	250.41	Impaired fasting glucose	endocrine/metabolic	201	10581	0.141968	0.140081	1.15254	0.310837	1	0.999999
chr5.159315942.T.G	rs3212227	T	Severity	FCP	G	IL12B	701	Other hypertrophic and atrophic conditions of skin	dermatologic	272	12515	-0.112785	0.111287	0.893343	0.310839	1	0.999999
chr3.157438240.A.G	rs1840680	AG genotype)	Protective	CAV	A	PTX3	350	Abnormal movement	neurological	763	11966	0.0563845	0.0556375	1.058	0.310857	1	0.999999
chr1.12192898.T.G	rs1061622	T	Severity	CAV-FE	G	TNFRSF1B	585	Renal failure	genitourinary	659	11795	0.0685424	0.0676363	1.07095	0.310871	1	0.999999
chr5.96909661.C.T	rs150892504	T	Severity	CAV	T	ERAP2	296.22	Major depressive disorder	mental disorders	1472	9110	0.157493	0.155415	1.17057	0.310884	1	0.999999
chr6.31575324.G.A	rs361525	G	Severity	CAV-FE	A	TNF	715.1	Sacroiliitis NEC	musculoskeletal	111	12361	0.253548	0.250205	1.28859	0.310889	1	0.999999
chr4.5820150.T.C	rs3774881	T	Severity	CAV	C	CRMP1	415.11	Pulmonary embolism and infarction, acute	circulatory system	110	12524	0.19131	0.188789	1.21083	0.310891	1	0.999999
chr2.195499753.A.C	rs73060484	C	Severity	CAV	C	-	172.1	Melanomas of skin, dx or hx	neoplasms	110	11989	-0.301961	0.297988	0.739367	0.310902	1	0.999999
chrX.15600835.T.C	rs4646116	C	Risk factor	FCP + IP	C	ACE2	586.4	Stricture/obstruction of ureter	genitourinary	223	11799	-1.03664	1.02302	0.354644	0.310908	1	0.999999
chr12.47844974.A.G	rs731236	AG and AA genotype	Severity	CAV	G	VDR	244.2	Acquired hypothyroidism	endocrine/metabolic	348	10078	-0.0822495	0.0811701	0.921042	0.310918	1	0.999999
chr20.23046984.T.C	rs1042580	C	Severity	CAV	C	THBD	362.2	Degeneration of macula and posterior pole of retina	sense organs	214	12203	-0.103301	0.101947	0.901855	0.310923	1	0.999999
chr17.45995618.A.G	rs112572874	G	Risk factor	CAV-FE	G	MAPT	654	Other and unspecified complications of birth; puerperium affecting management of mother	pregnancy complications	188	13112	-0.135484	0.133708	0.873293	0.310924	1	0.999999
chr17.45714244.T.C	rs113661667	C	Risk factor	CAV-FE	C	LINC02210-CRHR1	070.3	Viral hepatitis C	infectious diseases	625	10619	0.0715528	0.0706147	1.07417	0.310924	1	0.999999
chr7.54580201.A.C	rs622568	C	Severity; Risk factor	CAV-FE	C	-	701	Other hypertrophic and atrophic conditions of skin	dermatologic	272	12521	-0.129805	0.128105	0.878267	0.310934	1	0.999999
chr22.24011037.T.C	rs11090305	C	Severity	CAV	C	-	296.1	Bipolar	mental disorders	217	8467	-0.133524	0.131782	0.875007	0.310958	1	0.999999
chr7.117652877.C.G	rs80034486	G	Severity	CAV	G	CFTR	300.1	Anxiety disorder	mental disorders	1558	9123	0.678785	0.669932	1.97148	0.310958	1	0.999999
chr2.112913801.G.T	rs3811046	T	Risk factor	CAV	G	IL37	288.1	Decreased white blood cell count	hematopoietic	130	12169	0.13751	0.135719	1.14741	0.310963	1	0.999999
chr19.52830722.G.A	rs10411226	G	Severity	CAV	G	ZNF28	338.2	Chronic pain	neurological	827	9341	-0.059626	0.0588503	0.942117	0.310973	1	0.999999
chr6.31153649.G.A	rs143334143	A	Severity; Risk factor	CAV-FE	A	CCHCR1	689	Disorder of skin and subcutaneous tissue NOS	dermatologic	155	12732	0.181818	0.179452	1.1994	0.310974	1	0.999999
chr9.33426577.A.G	rs10813976	G	Severity	CAV	G	-	429.3	Symptoms involving cardiovascular system	circulatory system	147	12052	0.136888	0.135108	1.1467	0.310975	1	0.999999
chr17.8109899.C.T	rs151256885	T	Severity	CAV	T	ALOXE3	599.3	Dysuria	genitourinary	318	10732	-0.592282	0.584588	0.553064	0.310983	1	0.999999
chr10.98166813.G.T	rs10786398	T	Severity	CAV	T	R3HCC1L	591	Urinary tract infection	genitourinary	483	11536	0.0733577	0.0724067	1.07612	0.310996	1	0.999999
chr4.44416575.T.C	rs35540967	C	Severity	CAV	C	KCTD8	250.24	Type 2 diabetes with neurological manifestations	endocrine/metabolic	172	10550	0.180364	0.178027	1.19765	0.310999	1	0.999999
chr9.87725456.A.T	rs56952354	A;T	Possible functional consequences	FCP + IP	T	CTSL	704.1	Alopecia	dermatologic	253	12234	0.316363	0.312268	1.37213	0.311005	1	0.999999
chr11.88436431.C.T	rs72953026	T	Severity	CAV-FE	T	-	535	Gastritis and duodenitis	digestive	123	12623	-0.171899	0.169676	0.842065	0.311012	1	0.999999
chr16.85959043.C.T	rs12444486	C	Severity in African-Americans	CAV	C	-	578	Gastrointestinal hemorrhage	digestive	371	11604	-0.0773582	0.0763579	0.925558	0.311012	1	0.999999
chr17.42362183.A.G	rs744166	G	Risk factor; Severity	CAV	G	STAT3	379	Other disorders of eye	sense organs	288	12084	-0.0887756	0.0876281	0.915051	0.311015	1	0.999999
chrX.15603134.G.A	rs7885856	G;A	Possible functional consequences	FCP + IP	A	ACE2	279.7	Other immunological findings	endocrine/metabolic	381	12640	0.88322	0.871835	2.41868	0.311032	1	0.999999
chr8.97128242.T.C	rs7817272	C	Severity	CAV	C	CPQ	585.4	Chronic kidney disease, Stage I or II	genitourinary	113	11787	-0.183679	0.181312	0.832203	0.311035	1	0.999999
chr6.6924962.A.C	rs6933436	C	Severity	CAV	C	-	721	Spondylosis and allied disorders	musculoskeletal	647	11322	0.061284	0.0604945	1.0632	0.311036	1	0.999999
chr2.191909428.G.A	rs147509469	A	Risk factor for females	CAV	A	CAVIN2-AS1	362.2	Degeneration of macula and posterior pole of retina	sense organs	214	12179	-0.370035	0.365272	0.69071	0.311042	1	0.999999
chr3.101705614.T.C	rs11919389	C	Risk factor	CAV	C	PDCL3P4	371.3	Inflammation of eyelids	sense organs	173	11947	-0.118577	0.117051	0.888184	0.311042	1	0.999999
chr17.45995618.A.G	rs112572874	G	Risk factor	CAV-FE	G	MAPT	535	Gastritis and duodenitis	digestive	126	12874	0.151167	0.149229	1.16319	0.311064	1	0.999999
chr4.186082920.C.T	rs3775291	T	Risk factor; Severity	CAV-FE	T	TLR3	627	Menopausal and postmenopausal disorders	genitourinary	436	11583	0.0803436	0.0793164	1.08366	0.311084	1	0.999999
chr2.136948486.A.G	rs7605851	G	Severity	CAV-FE	G	THSD7B	250.22	Type 2 diabetes with renal manifestations	endocrine/metabolic	183	10573	-0.196358	0.193854	0.821718	0.3111	1	0.999999
chr6.30887474.G.A	rs4618569	AG genotype	Severity	CAV	A	DDR1	939	Atopic/contact dermatitis due to other or unspecified	dermatologic	605	10966	0.0724309	0.071509	1.07512	0.311111	1	0.999999
chr15.90879313.T.C	rs8039305	C	Risk factor	CAV-FE	C	FURIN	743	Osteoporosis, osteopenia and pathological fracture	musculoskeletal	935	11261	-0.0535911	0.052909	0.94782	0.311112	1	0.999999
chr9.117713024.A.G	rs4986790	G	Severity	CAV	G	TLR4	296	Mood disorders	mental disorders	1687	9124	0.0773111	0.0763291	1.08038	0.311124	1	0.999999
chr9.30504351.C.T	rs17775810	TT genotype	Protective	CAV	T	LINC01242	702.1	Actinic keratosis	dermatologic	324	11963	0.0967235	0.0954983	1.10156	0.311142	1	0.999999
chr1.161509955.A.G	rs1801274	G	Severity	CAV	G	FCGR2A	300	Anxiety disorders	mental disorders	1633	8731	-0.039339	0.0388415	0.961425	0.311152	1	0.999999
chr12.47902438.G.T	rs11574024	T	Severity	CAV	T	VDR	401	Hypertension	circulatory system	3328	9404	-0.0619397	0.0611584	0.93994	0.311167	1	0.999999
chr16.78590128.A.G	rs72803978	A	Severity	CAV	G	WWOX	727.1	Synovitis and tenosynovitis	musculoskeletal	147	10920	0.260242	0.256959	1.29724	0.311168	1	0.999999
chr6.45737076.T.A	rs16873740	A	Severity	CAV	A	-	209	Neuroendocrine tumors	neoplasms	122	13211	0.184589	0.182261	1.20272	0.311169	1	0.999999
chr9.81442264.TCAG.T	rs1826292621	T	Severity	CAV	T	-	433.2	Occlusion of cerebral arteries	circulatory system	168	12429	0.191233	0.188822	1.21074	0.31117	1	0.999999
chr1.244873270.T.C	rs12130553	C	Severity	CAV	C	-	627.2	Symptomatic menopause	genitourinary	136	9479	-0.129697	0.128067	0.878361	0.311187	1	0.999999
chr10.52771482.G.A	rs5030737	A	Potential functional effect on protein	FCP + IP	A	MBL2	401	Hypertension	circulatory system	3345	9453	-0.0598344	0.0590828	0.94192	0.311194	1	0.999999
chr6.31575254.G.A	rs1800629	A	Risk factor*Conflicting; Severity*Conflicting; Protective*Conflicting	CAV-FE	A	TNF	558	Noninfectious gastroenteritis	digestive	201	10229	0.179906	0.177647	1.19711	0.311195	1	0.999999
chr1.155197995.A.G	rs41264915	A	Severity	CAV-FE	G	THBS3	427.2	Atrial fibrillation and flutter	circulatory system	720	10498	-0.0969588	0.0957444	0.907593	0.311211	1	0.999999
chr19.52830722.G.A	rs10411226	G	Severity	CAV	G	ZNF28	456	Chronic venous insufficiency [CVI]	circulatory system	190	9741	-0.122905	0.121366	0.884348	0.311212	1	0.999999
chr1.109740350.G.T	rs1332018	T	Risk factor; Severity	CAV	G	GSTM3	443.9	Peripheral vascular disease, unspecified	circulatory system	267	11906	-0.0920874	0.0909352	0.912025	0.311218	1	0.999999
chr6.41534945.A.C	rs1886814	C	Severity	CAV-FE	C	FOXP4-AS1	136	Other infectious and parasitic diseases	infectious diseases	124	12808	-0.42545	0.420138	0.653476	0.31123	1	0.999999
chr21.41509390.C.G	rs12626358	G	Possible functional consequences	FCP + IP	G	TMPRSS2	136	Other infectious and parasitic diseases	infectious diseases	121	12577	-0.239422	0.236437	0.787082	0.311237	1	0.999999
chr3.1052111.C.G	rs1504061	G	Severity	CAV	G	-	371	Inflammation of the eye	sense organs	259	11927	-0.258693	0.255467	0.77206	0.311238	1	0.999999
chr19.50259161.A.G	rs1651553	G	Severity	CAV	A	MYH14	288	Diseases of white blood cells	hematopoietic	108	12008	-0.156626	0.154675	0.855024	0.311244	1	0.999999
chr1.87162490.C.T	rs10873821	C	Severity	CAV	T	LINC01140	275	Disorders of mineral metabolism	endocrine/metabolic	322	12759	-0.103722	0.102431	0.901476	0.311247	1	0.999999
chr1.230710048.A.G	rs699	G	Severity	CAV	G	AGT	475.9	Postnasal drip	respiratory	233	9813	-0.0979798	0.0967617	0.906667	0.311257	1	0.999999
chr14.80203237.T.C	rs225014	C	Severity	CAV	C	DIO2	172.21	Basal cell carcinoma	neoplasms	217	11763	0.100377	0.0991315	1.10559	0.311268	1	0.999999
chr1.109740350.G.T	rs1332018	T	Risk factor; Severity	CAV	G	GSTM3	153	Colorectal cancer	neoplasms	274	12054	-0.0904556	0.089336	0.913515	0.311284	1	0.999999
chr4.106022043.T.C	rs11729561	T	Severity	CAV	C	-	741.2	Stiffness of joint	musculoskeletal	246	12450	0.152088	0.150207	1.16426	0.311287	1	0.999999
chr8.38996464.C.A	rs7840270	C	Severity	CAV-FE	A	ADAM9	112	Candidiasis	infectious diseases	173	11700	-0.11319	0.11179	0.892981	0.311289	1	0.999999
chr12.47844974.A.G	rs731236	AG and AA genotype	Severity	CAV	G	VDR	706	Diseases of sebaceous glands	dermatologic	431	11986	-0.0730097	0.0721099	0.929592	0.311309	1	0.999999
chr17.34252769.A.G	rs1024611	G	Risk factor	CAV	G	CCL2	300.11	Generalized anxiety disorder	mental disorders	262	9113	0.0995673	0.0983403	1.10469	0.31131	1	0.999999
chr4.24511798.A.G	rs73246461	G	Severity	CAV	G	-	269	Proteinuria	endocrine/metabolic	249	12333	-0.121454	0.119958	0.885632	0.311314	1	0.999999
chr22.43928847.C.G	rs738409	G	Protective*Conflicting; Severity*Conflicting	CAV	G	PNPLA3	654	Other and unspecified complications of birth; puerperium affecting management of mother	pregnancy complications	180	12871	-0.137224	0.135534	0.871775	0.311314	1	0.999999
chr1.12192898.T.G	rs1061622	T	Severity	CAV-FE	G	TNFRSF1B	333	Extrapyramidal disease and abnormal movement disorders	neurological	218	12055	-0.118564	0.117105	0.888195	0.311316	1	0.999999
chr21.41465040.G.A	rs17001042	A	Possible functional consequences	FCP + IP	A	TMPRSS2	706.1	Acne	dermatologic	223	11997	0.638232	0.630394	1.89313	0.311331	1	0.999999
chr2.162267541.C.T	rs1990760	T	Risk factor; Severity	CAV	C	IFIH1	286.2	Encounter for long-term (current) use of anticoagulants	hematopoietic	127	12248	0.132955	0.131323	1.1422	0.311336	1	0.999999
chr3.38894643.C.T	rs33985936	T	Severity	CAV	T	SCN11A	277	Other disorders of metabolism	endocrine/metabolic	134	12735	0.142788	0.14104	1.15349	0.311349	1	0.999999
chr10.52340585.A.T	rs1441121	T	Severity	CAV	A	-	278.1	Obesity	endocrine/metabolic	1113	9945	-0.0477388	0.0471563	0.953383	0.311369	1	0.999999
chr21.41509390.C.G	rs12626358	G	Possible functional consequences	FCP + IP	G	TMPRSS2	747.1	Cardiac congenital anomalies	congenital anomalies	129	12885	-0.227323	0.224549	0.796664	0.311371	1	0.999999
chr1.154454494.A.C	rs2228145	A	Risk factor	CAV	C	IL6R	585.32	End stage renal disease	genitourinary	135	11766	-0.131279	0.129679	0.876973	0.311375	1	0.999999
chr4.153687301.A.G	rs1898830	G	Severity; Risk factor	CAV	G	TLR2	395.2	Nonrheumatic aortic valve disorders	circulatory system	452	11643	-0.0748093	0.0738988	0.92792	0.311385	1	0.999999
chr10.51197961.C.A	rs7897633	A	Severity in European-Americans	CAV	C	PRKG1	274.1	Gout	endocrine/metabolic	254	13004	-0.0936754	0.0925357	0.910578	0.311387	1	0.999999
chr1.169597075.C.T	rs6127	T	Severity in males	CAV	C	SELP	760	Back pain	symptoms	1069	11272	0.046764	0.0461957	1.04787	0.311394	1	0.999999
chrX.12886851.C.T	rs5743781	T	Severity; Severity for males	CAV-FE	T	TLR7	475.9	Postnasal drip	respiratory	232	9806	0.743805	0.734774	2.10392	0.311399	1	0.999999
chr21.33252612.A.G	rs2236757	A	Severity	CAV-FE	A	IFNAR2	053	Herpes zoster	infectious diseases	138	10129	0.131802	0.130202	1.14088	0.3114	1	0.999999
chr13.22495675.AG.A	rs10714879	A	Severity	CAV	AG	-	379	Other disorders of eye	sense organs	285	11909	-0.113698	0.11232	0.892527	0.31141	1	0.999999
chr7.117642566.G.A	rs77010898	A	Severity	CAV	A	CFTR	479	Other upper respiratory disease	respiratory	376	9809	-1.02312	1.01074	0.359473	0.311423	1	0.999999
chr2.36677870.C.A	rs6714112	C	Severity	CAV	A	-	327	Sleep disorders	neurological	1128	10836	-0.0682638	0.0674408	0.934014	0.311441	1	0.999999
chr3.148742201.A.C	rs5186	C	Severity	CAV	C	AGTR1	296.22	Major depressive disorder	mental disorders	1472	9118	-0.0451364	0.0445923	0.955867	0.311442	1	0.999999
chr4.5820150.T.C	rs3774881	T	Severity	CAV	C	CRMP1	442	Other aneurysm	circulatory system	470	11370	0.104456	0.103198	1.11011	0.311445	1	0.999999
chr17.27263807.T.C	rs60811869	C	Severity	CAV	C	-	654	Other and unspecified complications of birth; puerperium affecting management of mother	pregnancy complications	188	13075	0.267166	0.263961	1.30626	0.31147	1	0.999999
chr4.68840276.G.A	rs115162070	G	Severity	CAV	A	-	415.1	Acute pulmonary heart disease	circulatory system	110	12902	0.247254	0.24429	1.2805	0.311474	1	0.999999
chr3.141689849.A.G	rs6440031	G	Severity	CAV	A	LINC02618	270.3	Disorders of plasma protein metabolism	endocrine/metabolic	100	10953	0.217884	0.215274	1.24344	0.311479	1	0.999999
chr15.90866675.C.T	rs79742014	T	Protective	IP	T	FURIN	374	Other disorders of eyelids	sense organs	115	11854	-0.46285	0.457307	0.629487	0.311481	1	0.999999
chr19.31533051.C.A	rs8105499	C	Severity	CAV	A	LINC02841	287.3	Thrombocytopenia	hematopoietic	221	11917	-0.105152	0.103894	0.900188	0.311487	1	0.999999
chr16.57636629.G.A	rs7499679	A	Severity	CAV	A	ADGRG1	447	Other disorders of arteries and arterioles	circulatory system	160	11732	0.133784	0.132187	1.14315	0.311498	1	0.999999
chr7.22728408.A.G	rs2069837	G	Severity	CAV-FE	G	IL6	304	Adjustment reaction	mental disorders	231	9124	0.151101	0.149297	1.16311	0.311498	1	0.999999
chrX.15603134.G.A	rs7885856	G;A	Possible functional consequences	FCP + IP	A	ACE2	369.5	Conjunctivitis, infectious	sense organs	170	11977	1.25707	1.24208	3.51512	0.311504	1	0.999999
chr19.39248147.C.T	rs12979860	C	Severity (C allele)*Conflicting; Risk factor (T allele)*Conflicting	CAV	T	IFNL4	274.11	Gouty arthropathy	endocrine/metabolic	102	13027	0.149697	0.147916	1.16148	0.311519	1	0.999999
chr14.80203237.T.C	rs225014	C	Severity	CAV	C	DIO2	242	Thyrotoxicosis with or without goiter	endocrine/metabolic	240	9864	-0.0973437	0.0961877	0.907244	0.31153	1	0.999999
chr1.155175305.G.A	rs7528026	A	Severity	CAV	A	TRIM46	242	Thyrotoxicosis with or without goiter	endocrine/metabolic	243	10059	0.322243	0.318423	1.38022	0.31154	1	0.999999
chr6.31575254.G.A	rs1800629	A	Risk factor*Conflicting; Severity*Conflicting; Protective*Conflicting	CAV-FE	A	TNF	514.2	Solitary pulmonary nodule	respiratory	389	12456	-0.145414	0.143694	0.864664	0.311553	1	0.999999
chr2.113129630.T.C	rs419598	C	Risk factor	CAV	C	IL1RN	788	Syncope and collapse	symptoms	297	12628	0.0923265	0.0912352	1.09672	0.311557	1	0.999999
chr1.155175305.G.A	rs7528026	A	Severity	CAV	A	TRIM46	727.1	Synovitis and tenosynovitis	musculoskeletal	147	10979	0.399412	0.394698	1.49095	0.311565	1	0.999999
chr6.41534945.A.C	rs1886814	C	Severity	CAV-FE	C	FOXP4-AS1	244	Hypothyroidism	endocrine/metabolic	1661	10061	0.0971131	0.0959668	1.10198	0.311565	1	0.999999
chr5.142872984.C.T	rs10039856	C	Severity	CAV	T	ARHGAP26	743.11	Osteoporosis NOS	musculoskeletal	858	11765	0.084654	0.0836558	1.08834	0.311571	1	0.999999
chr15.33615902.C.T	rs12593288	C	Severity	CAV	T	RYR3	381	Otitis media and Eustachian tube disorders	sense organs	102	12592	0.177619	0.175527	1.19437	0.311577	1	0.999999
chr2.196087686.G.A	rs2176724	A	Severity	CAV	A	-	458	Hypotension	circulatory system	106	12561	0.201684	0.199309	1.22346	0.311577	1	0.999999
chr11.320836.C.T	rs34481144	T	Severity	CAV	T	IFITM3	276	Disorders of fluid, electrolyte, and acid-base balance	endocrine/metabolic	598	11209	0.0628049	0.0620659	1.06482	0.311582	1	0.999999
chrX.12885540.A.T	rs179008	T	Severity; Risk factor	CAV	T	TLR7	704.1	Alopecia	dermatologic	241	11807	0.126373	0.124888	1.13471	0.311588	1	0.999999
chr10.130802064.T.G	rs12253652	G	Severity	CAV	G	-	153.3	Malignant neoplasm of rectum, rectosigmoid junction, and anus	neoplasms	213	11783	0.151071	0.149295	1.16308	0.311589	1	0.999999
chr11.1219991.G.T	rs35705950	T	Protective	CAV	T	MUC5B	136	Other infectious and parasitic diseases	infectious diseases	121	12576	0.194777	0.19249	1.21504	0.311595	1	0.999999
chr17.63488670.G.A	rs4343	G	Severity; Risk factor	CAV	A	ACE	285	Other anemias	hematopoietic	912	11217	-0.0524146	0.0517997	0.948935	0.3116	1	0.999999
chr17.27263807.T.C	rs60811869	C	Severity	CAV	C	-	318	Tobacco use disorder	mental disorders	698	11862	0.150818	0.149051	1.16278	0.311607	1	0.999999
chr9.87724615.A.G	rs3128509	A;G	Possible functional consequences	FCP + IP	A	CTSL	395.1	Nonrheumatic mitral valve disorders	circulatory system	425	11465	-0.0749895	0.074111	0.927753	0.311608	1	0.999999
chrX.12889539.C.G	rs3853839	G	Severity; Risk factor	CAV-FE	G	TLR7	375.1	Dry eyes	sense organs	328	11319	0.105314	0.104081	1.11106	0.311609	1	0.999999
chr6.18015216.C.T	rs140247774	T	Severity	CAV	T	-	253	Disorders of the pituitary gland and its hypothalamic control	endocrine/metabolic	161	11776	0.222383	0.219786	1.24905	0.311627	1	0.999999
chr8.97128242.T.C	rs7817272	C	Severity	CAV	C	CPQ	317.1	Alcoholism	mental disorders	134	11888	0.152745	0.150964	1.16503	0.311635	1	0.999999
chr1.155175305.G.A	rs7528026	A	Severity	CAV	A	TRIM46	454.11	Varicose veins of lower extremity, symptomtic	circulatory system	164	11627	-0.518226	0.512194	0.595576	0.311644	1	0.999999
chr11.1219991.G.T	rs35705950	T	Protective	CAV	T	MUC5B	208	Benign neoplasm of colon	neoplasms	356	12060	0.118317	0.11694	1.1256	0.311645	1	0.999999
chrX.15600835.T.C	rs4646116	C	Risk factor	FCP + IP	C	ACE2	599.2	Retention of urine	genitourinary	171	10733	0.541297	0.535008	1.71823	0.311655	1	0.999999
chr1.155066988.C.T	rs114301457	T	Severity	CAV	T	EFNA4	335	Multiple sclerosis	neurological	190	12044	0.737384	0.728819	2.09046	0.311657	1	0.999999
chr1.230710048.A.G	rs699	G	Severity	CAV	G	AGT	276.14	Hypopotassemia	endocrine/metabolic	128	12124	-0.131539	0.130012	0.876745	0.311659	1	0.999999
chr17.8109899.C.T	rs151256885	T	Severity	CAV	T	ALOXE3	696.4	Psoriasis	dermatologic	310	10794	-0.58999	0.583148	0.554333	0.311666	1	0.999999
chr11.88436431.C.T	rs72953026	T	Severity	CAV-FE	T	-	798	Malaise and fatigue	symptoms	1118	10644	-0.0570005	0.0563404	0.944594	0.311674	1	0.999999
chr14.94566450.G.A	rs2093266	A	Risk factor for acute kidney injury	CAV	A	SERPINA4	411.3	Angina pectoris	circulatory system	193	11665	-0.225001	0.222397	0.798515	0.311677	1	0.999999
chr10.52771482.G.A	rs5030737	A	Potential functional effect on protein	FCP + IP	A	MBL2	261	Vitamin deficiency	endocrine/metabolic	2602	9159	-0.0603266	0.0596286	0.941457	0.311679	1	0.999999
chr9.87725456.A.T	rs56952354	A;T	Possible functional consequences	FCP + IP	T	CTSL	362.2	Degeneration of macula and posterior pole of retina	sense organs	214	12213	-0.4641	0.458734	0.628701	0.311683	1	0.999999
chr19.50379362.T.C	rs1405655	C	Severity	CAV-FE	C	NR1H2	242	Thyrotoxicosis with or without goiter	endocrine/metabolic	245	10087	0.097171	0.096048	1.10205	0.311685	1	0.999999
chr6.32623820.T.C	rs9271609	T	Severity	CAV	C	HLA-DQA1	386.9	Dizziness and giddiness (Light-headedness and vertigo)	sense organs	557	12032	-0.0722242	0.07139	0.930322	0.311689	1	0.999999
chr1.173115604.T.G	rs17300100	G	Severity	CAV	G	-	427.21	Atrial fibrillation	circulatory system	679	10137	0.0885047	0.0874826	1.09254	0.311689	1	0.999999
chr6.32623820.T.C	rs9271609	T	Severity	CAV	C	HLA-DQA1	279	Disorders involving the immune mechanism	endocrine/metabolic	127	12632	0.143834	0.142176	1.15469	0.3117	1	0.999999
chr22.19963748.G.A	rs4680	A	Risk factor	FCP	A	COMT	274	Gout and other crystal arthropathies	endocrine/metabolic	269	13025	-0.0910149	0.0899672	0.913004	0.311708	1	0.999999
chr1.206773552.T.C	rs1800896	C	Severity	FCP	C	IL10	327.32	Obstructive sleep apnea	neurological	646	10920	-0.0595632	0.058879	0.942176	0.311719	1	0.999999
chr1.20166359.C.T	rs72663004	T	Severity	CAV	T	PLA2G2C	596	Other disorders of bladder	genitourinary	173	12935	0.20901	0.20661	1.23246	0.311722	1	0.999999
chr6.30887474.G.A	rs4618569	AG genotype	Severity	CAV	A	DDR1	473.4	Voice disturbance	respiratory	223	9813	0.11373	0.112426	1.12045	0.311728	1	0.999999
chr2.181488719.A.C	rs2034831	C	Severity	CAV	C	ITGA4	473.4	Voice disturbance	respiratory	222	9687	0.177504	0.175471	1.19423	0.311737	1	0.999999
chr6.45737076.T.A	rs16873740	A	Severity	CAV	A	-	174.11	Malignant neoplasm of female breast	neoplasms	421	12338	-0.113027	0.111735	0.893127	0.311748	1	0.999999
chr2.127137039.A.G	rs744373	G	Severity	CAV	G	-	394.2	Mitral valve disease	circulatory system	175	11730	0.11981	0.118446	1.12728	0.311768	1	0.999999
chr6.12216733.A.G	rs10755709	A	Severity	CAV	G	-	458	Hypotension	circulatory system	103	11955	0.147698	0.146018	1.15916	0.311774	1	0.999999
chr6.52200448.A.G	rs13192246	G	Severity	CAV	A	-	401.1	Essential hypertension	circulatory system	3301	9334	-0.0358705	0.0354634	0.964765	0.311788	1	0.999999
chr6.30887474.G.A	rs4618569	AG genotype	Severity	CAV	A	DDR1	269	Proteinuria	endocrine/metabolic	263	12821	-0.110568	0.109319	0.895325	0.311811	1	0.999999
chr5.131995059.C.T	rs56162149	T	Severity	CAV-FE	T	ACSL6	747	Cardiac and circulatory congenital anomalies	congenital anomalies	155	13051	-0.150346	0.148648	0.86041	0.311812	1	0.999999
chr12.47844974.A.G	rs731236	AG and AA genotype	Severity	CAV	G	VDR	333	Extrapyramidal disease and abnormal movement disorders	neurological	218	12049	0.0999738	0.0988447	1.10514	0.311814	1	0.999999
chrX.15596127.G.T	rs146598386	T	Severity	CAV	T	ACE2	070	Viral hepatitis	infectious diseases	718	10605	-0.336851	0.33305	0.714015	0.311819	1	0.999999
chr3.61768231.T.A	rs672699	A	Severity	CAV	T	PTPRG	427.2	Atrial fibrillation and flutter	circulatory system	720	10482	-0.0742467	0.0734113	0.928443	0.311835	1	0.999999
chr11.611919.C.G	rs702966	C	Severity in African-Americans	CAV	G	PHRF1	252	Disorders of parathyroid gland	endocrine/metabolic	196	11982	0.109212	0.107986	1.1154	0.31185	1	0.999999
chr21.41473456.A.G	rs17854725	G	Severity	CAV	A	TMPRSS2	165	Cancer within the respiratory system	neoplasms	111	13058	-0.139606	0.138044	0.869701	0.311865	1	0.999999
chr12.132489230.GC.G	rs56106917	G	Severity	CAV	G	FBRSL1	741	Symptoms and disorders of the joints	musculoskeletal	348	12597	-0.0802402	0.0793431	0.922895	0.31187	1	0.999999
chr17.9267091.C.T	rs34761447	C	Severity	CAV	T	STX8	433.1	Occlusion and stenosis of precerebral arteries	circulatory system	222	12218	0.166989	0.165125	1.18174	0.311877	1	0.999999
chr4.186082920.C.T	rs3775291	T	Risk factor; Severity	CAV-FE	T	TLR3	270.3	Disorders of plasma protein metabolism	endocrine/metabolic	105	12806	0.154907	0.15318	1.16755	0.311883	1	0.999999
chr7.117611595.T.G	rs150212784	G	Severity	CAV	G	CFTR	338	Pain	neurological	1057	11214	0.454765	0.449707	1.5758	0.311898	1	0.999999
chr13.23084699.A.G	rs1984162	G	Severity	CAV	G	-	599.4	Urinary incontinence	genitourinary	232	10705	-0.110105	0.108883	0.89574	0.311911	1	0.999999
chr17.42362183.A.G	rs744166	G	Risk factor; Severity	CAV	G	STAT3	317.1	Alcoholism	mental disorders	134	11895	-0.129537	0.128101	0.878502	0.311915	1	0.999999
chr4.25613313.G.A	-	HLA-A*02:02	Protective	IP	A	HLA-A	530	Diseases of esophagus	digestive	1603	10841	-0.0515481	0.0509777	0.949758	0.311926	1	0.999999
chr10.51197961.C.A	rs7897633	A	Severity in European-Americans	CAV	C	PRKG1	250.24	Type 2 diabetes with neurological manifestations	endocrine/metabolic	171	10576	0.112722	0.111479	1.11932	0.311944	1	0.999999
chr15.90879313.T.C	rs8039305	C	Risk factor	CAV-FE	C	FURIN	350	Abnormal movement	neurological	744	11443	-0.0566047	0.0559813	0.944967	0.311951	1	0.999999
chr9.87725456.A.T	rs56952354	A;T	Possible functional consequences	FCP + IP	T	CTSL	289	Other diseases of blood and blood-forming organs	hematopoietic	146	12155	-0.719232	0.711327	0.487126	0.311962	1	0.999999
chr17.45422978.G.C	rs1230082	G	Severity	CAV	G	ARHGAP27	395.1	Nonrheumatic mitral valve disorders	circulatory system	428	11643	-0.0790295	0.0781616	0.924013	0.311966	1	0.999999
chr1.90742957.A.C	rs2166172	C	Severity	CAV-FE	C	-	472	Chronic pharyngitis and nasopharyngitis	respiratory	449	9737	0.071331	0.0705514	1.07394	0.311993	1	0.999999
chr6.31153649.G.A	rs143334143	A	Severity; Risk factor	CAV-FE	A	CCHCR1	514.2	Solitary pulmonary nodule	respiratory	389	12460	0.119539	0.118233	1.12698	0.311995	1	0.999999
chr11.2872637.A.G	rs10766439	A	Severity	CAV	A	-	362.2	Degeneration of macula and posterior pole of retina	sense organs	207	11744	0.110043	0.108841	1.11633	0.311996	1	0.999999
chr11.26675470.T.G	rs10835056	G	Severity	CAV	T	SLC5A12	788	Syncope and collapse	symptoms	297	12598	0.0918027	0.0908008	1.09615	0.312	1	0.999999
chr3.101705614.T.C	rs11919389	C	Risk factor	CAV	C	PDCL3P4	296.2	Depression	mental disorders	1502	9098	-0.0428715	0.0424038	0.958034	0.312002	1	0.999999
chr13.102695866.A.G	rs599976	G	Severity	CAV-FE	G	METTL21C	071.1	HIV infection, symptomatic	infectious diseases	555	10604	-0.0994206	0.0983364	0.905362	0.312004	1	0.999999
chr19.24134099.G.A	rs10407383	A	Severity	CAV-FE	A	ZNF254	280.1	Iron deficiency anemias, unspecified or not due to blood loss	hematopoietic	357	11183	-0.109597	0.108405	0.896195	0.312016	1	0.999999
chr1.46309111.A.G	rs41292543	G	Severity	CAV-FE	G	UQCRH	561	Symptoms involving digestive system	digestive	842	10231	-0.0843054	0.0833886	0.91915	0.312019	1	0.999999
chr1.161544752.A.C	rs396991	C	Severity	CAV-FE	C	FCGR3A	172	Skin cancer	neoplasms	502	11255	-0.0702842	0.0695202	0.932129	0.312022	1	0.999999
chr16.78590128.A.G	rs72803978	A	Severity	CAV	G	WWOX	428.3	Heart failure with reduced EF [Systolic or combined heart failure]	circulatory system	232	12060	-0.260007	0.257186	0.771046	0.312032	1	0.999999
chr4.5820150.T.C	rs3774881	T	Severity	CAV	C	CRMP1	433.2	Occlusion of cerebral arteries	circulatory system	164	11898	-0.186144	0.184134	0.830154	0.312057	1	0.999999
chr4.67963489.G.A	rs6552134	G	Possible functional consequences	FCP + IP	G	TMPRSS11A	355.1	Chronic pain syndrome	neurological	103	12288	0.155139	0.153465	1.16782	0.312062	1	0.999999
chrX.15599938.A.G	rs2106809	G	Severity	CAV	G	ACE2	627.3	Postmenopausal atrophic vaginitis	genitourinary	220	11599	-0.12427	0.122932	0.883141	0.312072	1	0.999999
chr17.63488670.G.A	rs4343	G	Severity; Risk factor	CAV	A	ACE	771.1	Swelling of limb	symptoms	190	12527	0.108472	0.10731	1.11457	0.312096	1	0.999999
chr2.112913801.G.T	rs3811046	T	Risk factor	CAV	G	IL37	290.1	Dementias	mental disorders	105	12357	-0.166989	0.165201	0.846209	0.3121	1	0.999999
chr12.106231175.T.A	rs12823094	A	Severity	CAV	A	-	789	Nausea and vomiting	symptoms	243	11286	-0.109227	0.108058	0.896527	0.312101	1	0.999999
chr11.14893332.A.G	rs10741657	G	Severity	CAV	A	CYP2R1	241.1	Nontoxic uninodular goiter	endocrine/metabolic	478	10085	0.0734243	0.0726385	1.07619	0.312103	1	0.999999
chr1.27373964.C.T	rs141300199	T	Severity	CAV	T	FCN3	766	Neuralgia, neuritis, and radiculitis NOS	symptoms	167	11572	1.04702	1.03582	2.84915	0.312104	1	0.999999
chr22.22210343.A.T	rs5757427	T	Severity	CAV	A	IGLV10-54	228	Hemangioma and lymphangioma, any site	neoplasms	208	6875	-0.10507	0.103948	0.900261	0.312115	1	0.999999
chr2.136948486.A.G	rs7605851	G	Severity	CAV-FE	G	THSD7B	379	Other disorders of eye	sense organs	289	12065	-0.155341	0.153687	0.856123	0.312129	1	0.999999
chr2.195519781.A.G	rs74417002	G	Severity	CAV	G	-	415	Pulmonary heart disease	circulatory system	149	13091	0.289494	0.286414	1.33575	0.312135	1	0.999999
chr1.196673103.G.A	rs800292	A	Severity	CAV	A	CFH	722.6	Degeneration of intervertebral disc	musculoskeletal	153	11595	-0.140989	0.139495	0.868499	0.312154	1	0.999999
chr12.52726315.TC.T	rs5798227	T	Risk factor	CAV	TC	-	514.2	Solitary pulmonary nodule	respiratory	389	12444	-0.137013	0.135561	0.871959	0.312154	1	0.999999
chr6.52200448.A.G	rs13192246	G	Severity	CAV	A	-	260	Protein-calorie malnutrition	endocrine/metabolic	250	9041	-0.103847	0.102748	0.901363	0.31216	1	0.999999
chr17.15965007.C.T	rs8081547	T	Risk factor	FCP + IP	T	ADORA2B	269	Proteinuria	endocrine/metabolic	237	11873	-0.113611	0.112409	0.892605	0.312161	1	0.999999
chr22.49281538.G.A	rs62220604	G	Severity	CAV	A	-	695.3	Rosacea	dermatologic	147	10260	-0.134451	0.133029	0.874196	0.312166	1	0.999999
chr17.9267091.C.T	rs34761447	C	Severity	CAV	T	STX8	271	Disorders of carbohydrate transport and metabolism	endocrine/metabolic	712	12087	-0.102547	0.101464	0.902536	0.312172	1	0.999999
chr4.67910402.G.A	rs4860265	G	Possible functional consequences	FCP + IP	G	TMPRSS11A	255	Disorders of adrenal glands	endocrine/metabolic	169	11721	-0.121397	0.120116	0.885683	0.31218	1	0.999999
chr1.155175305.G.A	rs7528026	A	Severity	CAV	A	TRIM46	428.1	Congestive heart failure (CHF) NOS	circulatory system	168	12123	-0.524154	0.518629	0.592056	0.312182	1	0.999999
chr15.34253720.A.G	rs2705343	G	Severity	CAV-FE	G	SLC12A6	278.4	Abnormal weight gain	endocrine/metabolic	196	10155	0.127743	0.126403	1.13626	0.312207	1	0.999999
chr1.87162490.C.T	rs10873821	C	Severity	CAV	T	LINC01140	165.1	Cancer of bronchus; lung	neoplasms	111	13219	0.164082	0.162361	1.17831	0.312209	1	0.999999
chr6.31572536.A.G	rs909253	G	Risk factor	CAV	G	TNF	694	Dyschromia and Vitiligo	dermatologic	391	11023	0.0863525	0.0854479	1.09019	0.312214	1	0.999999
chr4.67964168.T.A	rs720009	A	Possible functional consequences	FCP + IP	A	TMPRSS11A	428.1	Congestive heart failure (CHF) NOS	circulatory system	168	12145	0.352757	0.349064	1.42299	0.312218	1	0.999999
chr21.41465921.C.T	rs62217525	C	Possible functional consequences	FCP + IP	T	TMPRSS2	694	Dyschromia and Vitiligo	dermatologic	381	10725	0.151982	0.150391	1.16414	0.31222	1	0.999999
chr11.784340.C.G	rs7104929	G	Severity	CAV-FE	G	-	306	Other mental disorder	mental disorders	158	9008	-0.122622	0.121342	0.884598	0.312233	1	0.999999
chr1.155175305.G.A	rs7528026	A	Severity	CAV	A	TRIM46	165.1	Cancer of bronchus; lung	neoplasms	111	13215	-0.72857	0.720967	0.482599	0.312234	1	0.999999
chr9.3320390.C.A	rs72699049	A	Severity	CAV	A	RFX3	497	Bronchitis	respiratory	209	10914	0.237191	0.234719	1.26768	0.312241	1	0.999999
chr3.146517122.G.A	rs343320	A	Severity	CAV-FE	A	PLSCR1	427.11	Paroxysmal supraventricular tachycardia	circulatory system	153	10417	-0.226584	0.224222	0.797253	0.312241	1	0.999999
chr5.159315942.T.G	rs3212227	T	Severity	FCP	G	IL12B	381	Otitis media and Eustachian tube disorders	sense organs	103	12661	0.166975	0.165238	1.18172	0.312249	1	0.999999
chr15.90866675.C.T	rs79742014	T	Protective	IP	T	FURIN	578	Gastrointestinal hemorrhage	digestive	378	11961	0.192843	0.190839	1.21269	0.312254	1	0.999999
chr6.31575254.G.A	rs1800629	A	Risk factor*Conflicting; Severity*Conflicting; Protective*Conflicting	CAV-FE	A	TNF	174.11	Malignant neoplasm of female breast	neoplasms	420	12376	0.132273	0.130899	1.14142	0.312259	1	0.999999
chr2.136948486.A.G	rs7605851	G	Severity	CAV-FE	G	THSD7B	495.2	Asthma with exacerbation	respiratory	229	10937	0.153918	0.152324	1.1664	0.31227	1	0.999999
chrX.12889539.C.G	rs3853839	G	Severity; Risk factor	CAV-FE	G	TLR7	289.4	Lymphadenitis	hematopoietic	137	11399	-0.180364	0.178506	0.834967	0.3123	1	0.999999
chr7.117652877.C.G	rs80034486	G	Severity	CAV	G	CFTR	250.3	Insulin pump user	endocrine/metabolic	278	10596	1.07507	1.06402	2.93021	0.312308	1	0.999999
chr2.136948486.A.G	rs7605851	G	Severity	CAV-FE	G	THSD7B	696.4	Psoriasis	dermatologic	310	10777	0.132849	0.131485	1.14208	0.312317	1	0.999999
chr14.35401887.C.T	rs696	CC genotype	Severity	CAV	T	NFKBIA	475.9	Postnasal drip	respiratory	232	9783	-0.0977316	0.0967298	0.906892	0.312325	1	0.999999
chr11.611919.C.G	rs702966	C	Severity in African-Americans	CAV	G	PHRF1	472	Chronic pharyngitis and nasopharyngitis	respiratory	454	9814	0.072903	0.072157	1.07563	0.312334	1	0.999999
chr17.27660155.T.C	rs117217714	C	Severity	CAV	C	NOS2P1	760	Back pain	symptoms	1070	11268	-0.304632	0.301517	0.737395	0.312337	1	0.999999
chr1.20166359.C.T	rs72663004	T	Severity	CAV	T	PLA2G2C	153.3	Malignant neoplasm of rectum, rectosigmoid junction, and anus	neoplasms	218	12051	0.170274	0.168535	1.18563	0.312343	1	0.999999
chr9.132278286.T.C	rs11243705	C	Severity	CAV	C	SETX	715.1	Sacroiliitis NEC	musculoskeletal	109	12214	-0.205319	0.203223	0.814387	0.312346	1	0.999999
chr12.106231175.T.A	rs12823094	A	Severity	CAV	A	-	366.2	Senile cataract	sense organs	395	10911	0.0836091	0.0827586	1.0872	0.312363	1	0.999999
chr7.117642566.G.A	rs77010898	A	Severity	CAV	A	CFTR	288.2	Elevated white blood cell count	hematopoietic	103	12167	0.742144	0.734614	2.10043	0.312375	1	0.999999
chr22.19963748.G.A	rs4680	A	Risk factor	FCP	A	COMT	401.1	Essential hypertension	circulatory system	3320	9461	-0.0325903	0.0322598	0.967935	0.312378	1	0.999999
chr11.1219991.G.T	rs35705950	T	Protective	CAV	T	MUC5B	313	Pervasive developmental disorders	mental disorders	181	12779	0.162368	0.160724	1.17629	0.312386	1	0.999999
chr7.107967457.C.T	rs2237698	T	Severity	CAV	T	LAMB1	379.2	Disorders of vitreous body	sense organs	254	12059	0.121569	0.12034	1.12927	0.312392	1	0.999999
chr3.146517122.G.A	rs343320	A	Severity	CAV-FE	A	PLSCR1	250.22	Type 2 diabetes with renal manifestations	endocrine/metabolic	183	10493	-0.205512	0.203439	0.81423	0.312406	1	0.999999
chr10.52771475.C.T	rs1800450	T	Severity	CAV	T	MBL2	136	Other infectious and parasitic diseases	infectious diseases	124	12823	0.17332	0.171575	1.18925	0.312413	1	0.999999
chr1.205208489.G.A	rs11240388	G	Severity	CAV-FE	G	DSTYK	389.1	Sensorineural hearing loss	sense organs	345	12163	-0.0816937	0.0808711	0.921554	0.312413	1	0.999999
chrX.15599938.A.G	rs2106809	G	Severity	CAV	G	ACE2	272.13	Mixed hyperlipidemia	endocrine/metabolic	840	8592	-0.080792	0.0799793	0.922386	0.312418	1	0.999999
chr2.112913801.G.T	rs3811046	T	Risk factor	CAV	G	IL37	470	Septal Deviations/Turbinate Hypertrophy	respiratory	209	9810	-0.113139	0.112003	0.893027	0.312429	1	0.999999
chr4.143999443.G.A	rs7683365	A	Risk factor	FCP + IP	A	GYPB	596.5	Functional disorders of bladder	genitourinary	118	11171	0.143508	0.142072	1.15432	0.312442	1	0.999999
chr11.784340.C.G	rs7104929	G	Severity	CAV-FE	G	-	771	Musculoskeletal symptoms referable to limbs	symptoms	251	12370	0.0947207	0.0937745	1.09935	0.312452	1	0.999999
chr17.9267091.C.T	rs34761447	C	Severity	CAV	T	STX8	289	Other diseases of blood and blood-forming organs	hematopoietic	146	11942	-0.226161	0.223911	0.797589	0.312471	1	0.999999
chr6.30887474.G.A	rs4618569	AG genotype	Severity	CAV	A	DDR1	743.11	Osteoporosis NOS	musculoskeletal	864	11806	0.0648158	0.0641724	1.06696	0.312483	1	0.999999
chr16.85959043.C.T	rs12444486	C	Severity in African-Americans	CAV	C	-	380.4	Impacted cerumen	sense organs	189	12140	0.107024	0.105962	1.11296	0.312484	1	0.999999
chr11.611919.C.G	rs702966	C	Severity in African-Americans	CAV	G	PHRF1	185	Cancer of prostate	neoplasms	224	11902	0.10914	0.108059	1.11532	0.312491	1	0.999999
chr2.6013310.G.A	rs73910904	A	Risk factor	CAV	A	-	782.3	Edema	symptoms	445	12370	-0.305707	0.302681	0.736602	0.312497	1	0.999999
chr22.22210343.A.T	rs5757427	T	Severity	CAV	A	IGLV10-54	244.2	Acquired hypothyroidism	endocrine/metabolic	226	5496	-0.10285	0.101834	0.902262	0.312504	1	0.999999
chr22.41925447.G.A	rs61756766	A	Severity	CAV	A	TNFRSF13C	600	Hyperplasia of prostate	genitourinary	699	11903	-0.455387	0.450893	0.634203	0.312511	1	0.999999
chr1.3081749.G.A	rs12745140	A	Severity	CAV	A	PRDM16	276.1	Electrolyte imbalance	endocrine/metabolic	554	11726	-0.113709	0.112591	0.892517	0.31253	1	0.999999
chr13.73984368.C.T	rs12871414	C	Severity	CAV	T	KLF12	327	Sleep disorders	neurological	1124	10667	0.0527025	0.0521847	1.05412	0.312533	1	0.999999
chr1.155175305.G.A	rs7528026	A	Severity	CAV	A	TRIM46	496.2	Chronic bronchitis	respiratory	169	10928	0.35854	0.355019	1.43124	0.312534	1	0.999999
chr17.27263807.T.C	rs60811869	C	Severity	CAV	C	-	495	Asthma	respiratory	1075	10922	-0.133652	0.132341	0.874894	0.31254	1	0.999999
chr4.5820150.T.C	rs3774881	T	Severity	CAV	C	CRMP1	747	Cardiac and circulatory congenital anomalies	congenital anomalies	149	12576	-0.19235	0.190468	0.825018	0.312552	1	0.999999
chrX.15599938.A.G	rs2106809	G	Severity	CAV	G	ACE2	411.2	Myocardial infarction	circulatory system	115	11680	0.189671	0.187815	1.20885	0.312554	1	0.999999
chr1.35908500.C.T	rs2765013	C	Severity	CAV	T	AGO1	172.21	Basal cell carcinoma	neoplasms	222	12003	-0.172597	0.170914	0.841477	0.312568	1	0.999999
chr6.52236941.T.C	rs763780	C	Protective	FCP	C	IL17F	440	Atherosclerosis	circulatory system	111	11908	-0.394073	0.390231	0.674305	0.31257	1	0.999999
chr9.81442264.TCAG.T	rs1826292621	T	Severity	CAV	T	-	216	Benign neoplasm of skin	neoplasms	641	11276	-0.109568	0.108501	0.896222	0.312577	1	0.999999
chr10.28606315.C.T	rs12773860	T	Severity	CAV	T	WAC	696	Psoriasis and related disorders	dermatologic	310	10563	-0.135671	0.134354	0.87313	0.312589	1	0.999999
chr9.133251249.A.G	rs7849280	G	Protective	CAV	G	ABO	594.1	Calculus of kidney	genitourinary	357	12765	-0.153229	0.151741	0.857933	0.312589	1	0.999999
chr17.15965007.C.T	rs8081547	T	Risk factor	FCP + IP	T	ADORA2B	197	Chemotherapy	neoplasms	405	11235	-0.0870314	0.086187	0.916648	0.312593	1	0.999999
chr13.33129529.C.G	rs34425674	G	Risk factor	CAV	G	STARD13	078	Viral warts & HPV	infectious diseases	288	10565	0.245953	0.243569	1.27884	0.312597	1	0.999999
chr2.112913801.G.T	rs3811046	T	Risk factor	CAV	G	IL37	290	Delirium dementia and amnestic and other cognitive disorders	mental disorders	125	12357	-0.152525	0.151051	0.858537	0.312612	1	0.999999
chr22.41925447.G.A	rs61756766	A	Severity	CAV	A	TNFRSF13C	250.24	Type 2 diabetes with neurological manifestations	endocrine/metabolic	173	10598	0.52928	0.524167	1.69771	0.312612	1	0.999999
chr1.20166359.C.T	rs72663004	T	Severity	CAV	T	PLA2G2C	362	Other retinal disorders	sense organs	342	12224	-0.176862	0.175156	0.837896	0.31262	1	0.999999
chr6.18015216.C.T	rs140247774	T	Severity	CAV	T	-	241	Nontoxic nodular goiter	endocrine/metabolic	695	9909	0.116593	0.115469	1.12366	0.312624	1	0.999999
chr4.188627868.CTCT.C	rs1734523522	C	Severity	CAV	C	LINC01060	427.2	Atrial fibrillation and flutter	circulatory system	719	10418	-0.126094	0.12488	0.881532	0.312629	1	0.999999
chr6.41534945.A.C	rs1886814	C	Severity	CAV-FE	C	FOXP4-AS1	727.1	Synovitis and tenosynovitis	musculoskeletal	147	10992	-0.348771	0.345427	0.705555	0.312649	1	0.999999
chrX.15600835.T.C	rs4646116	C	Risk factor	FCP + IP	C	ACE2	054	Herpes simplex	infectious diseases	357	10619	0.428517	0.424414	1.53498	0.312654	1	0.999999
chr1.173115604.T.G	rs17300100	G	Severity	CAV	G	-	440	Atherosclerosis	circulatory system	110	11493	0.191905	0.190079	1.21156	0.312682	1	0.999999
chr21.41465921.C.T	rs62217525	C	Possible functional consequences	FCP + IP	T	TMPRSS2	704	Diseases of hair and hair follicles	dermatologic	310	11927	0.171014	0.169392	1.18651	0.312701	1	0.999999
chr4.44416575.T.C	rs35540967	C	Severity	CAV	C	KCTD8	473.4	Voice disturbance	respiratory	222	9771	-0.182674	0.180945	0.833039	0.312708	1	0.999999
chr20.50172836.A.G	rs6122883	G	Severity	CAV-FE	G	LINC01273	250.24	Type 2 diabetes with neurological manifestations	endocrine/metabolic	170	10447	-0.121819	0.120666	0.885309	0.312709	1	0.999999
chr19.50379362.T.C	rs1405655	C	Severity	CAV-FE	C	NR1H2	362	Other retinal disorders	sense organs	342	12228	-0.0847446	0.0839436	0.918747	0.312715	1	0.999999
chr4.186082920.C.T	rs3775291	T	Risk factor; Severity	CAV-FE	T	TLR3	174.11	Malignant neoplasm of female breast	neoplasms	422	12362	-0.0836571	0.0828676	0.919747	0.312722	1	0.999999
chr3.101705614.T.C	rs11919389	C	Risk factor	CAV	C	PDCL3P4	442.11	Abdominal aortic aneurysm	circulatory system	300	11877	0.0968621	0.0959516	1.10171	0.31274	1	0.999999
chr9.132278286.T.C	rs11243705	C	Severity	CAV	C	SETX	571	Chronic liver disease and cirrhosis	digestive	612	11579	0.0795466	0.0788006	1.0828	0.312751	1	0.999999
chr16.3500977.C.G	rs2301762	G	Severity	CAV	G	CLUAP1	272.13	Mixed hyperlipidemia	endocrine/metabolic	832	8508	0.122719	0.121569	1.13057	0.312753	1	0.999999
chr21.41507982.C.A	rs75603675	A	Protective*Conflicting; Risk factor*Conflicting; Severity*Conflicting	CAV	A	TMPRSS2	386.9	Dizziness and giddiness (Light-headedness and vertigo)	sense organs	543	11478	-0.065592	0.0649778	0.936513	0.312758	1	0.999999
chr1.169597075.C.T	rs6127	T	Severity in males	CAV	C	SELP	185	Cancer of prostate	neoplasms	224	11897	0.102602	0.101643	1.10805	0.312765	1	0.999999
chr17.34252769.A.G	rs1024611	G	Risk factor	CAV	G	CCL2	381	Otitis media and Eustachian tube disorders	sense organs	104	12664	-0.163576	0.162049	0.849102	0.312771	1	0.999999
chr17.63488670.G.A	rs4343	G	Severity; Risk factor	CAV	A	ACE	300	Anxiety disorders	mental disorders	1684	9124	-0.0390743	0.0387098	0.961679	0.312775	1	0.999999
chr11.114726432.A.T	rs1712779	T	Severity	CAV-FE	T	-	296	Mood disorders	mental disorders	1684	9111	0.0399422	0.0395698	1.04075	0.312777	1	0.999999
chr21.41473456.A.G	rs17854725	G	Severity	CAV	A	TMPRSS2	365	Glaucoma	sense organs	368	12095	-0.0778883	0.077163	0.925068	0.312783	1	0.999999
chr1.87162490.C.T	rs10873821	C	Severity	CAV	T	LINC01140	766	Neuralgia, neuritis, and radiculitis NOS	symptoms	164	11563	-0.144896	0.143548	0.865112	0.312788	1	0.999999
chr19.52830722.G.A	rs10411226	G	Severity	CAV	G	ZNF28	578.8	Hemorrhage of rectum and anus	digestive	237	10109	0.102778	0.101823	1.10825	0.312791	1	0.999999
chr1.155197995.A.G	rs41264915	A	Severity	CAV-FE	G	THBS3	256	Ovarian dysfunction	endocrine/metabolic	140	11956	-0.217022	0.215005	0.804912	0.312791	1	0.999999
chr5.123497022.T.C	rs62377777	T	Severity	CAV	C	-	763	Thoracic or lumbosacral neuritis or radiculitis, unspecified	symptoms	665	11550	0.0670538	0.0664335	1.06935	0.312813	1	0.999999
chr11.71456403.G.T	rs12785878	G	Severity	CAV	G	NADSYN1	770	Myalgia and myositis unspecified	symptoms	125	13210	-0.146865	0.145509	0.863411	0.312823	1	0.999999
chr10.28606315.C.T	rs12773860	T	Severity	CAV	T	WAC	696.41	Psoriasis vulgaris	dermatologic	265	10563	-0.147478	0.146118	0.862881	0.312826	1	0.999999
chr7.22728408.A.G	rs2069837	G	Severity	CAV-FE	G	IL6	053	Herpes zoster	infectious diseases	140	10624	-0.223385	0.221327	0.799807	0.312832	1	0.999999
chr1.161544752.A.C	rs396991	C	Severity	CAV-FE	C	FCGR3A	440	Atherosclerosis	circulatory system	109	11130	0.143422	0.142101	1.15422	0.312832	1	0.999999
chr22.24011037.T.C	rs11090305	C	Severity	CAV	C	-	571	Chronic liver disease and cirrhosis	digestive	574	10909	0.0786042	0.077883	1.08178	0.31285	1	0.999999
chr21.33287378.C.T	rs8178521	T	Severity	CAV-FE	T	IL10RB	495.2	Asthma with exacerbation	respiratory	229	10586	0.102682	0.101741	1.10814	0.312856	1	0.999999
chr2.181488719.A.C	rs2034831	C	Severity	CAV	C	ITGA4	555.1	Regional enteritis	digestive	362	10082	0.14729	0.145941	1.15869	0.312859	1	0.999999
chr4.71762286.C.T	rs113574864	T	Severity	CAV	T	GC	275.6	Hypercalcemia	endocrine/metabolic	189	12760	0.212303	0.21036	1.23652	0.312861	1	0.999999
chr7.117642566.G.A	rs77010898	A	Severity	CAV	A	CFTR	250.24	Type 2 diabetes with neurological manifestations	endocrine/metabolic	173	10592	0.619718	0.614046	1.8584	0.312861	1	0.999999
chr17.42362183.A.G	rs744166	G	Risk factor; Severity	CAV	G	STAT3	687.4	Disturbance of skin sensation	dermatologic	306	11169	0.08417	0.0834005	1.08781	0.312866	1	0.999999
chr2.196087686.G.A	rs2176724	A	Severity	CAV	A	-	256.4	Polycystic ovaries	endocrine/metabolic	127	11963	-0.217452	0.215471	0.804566	0.312882	1	0.999999
chr6.45737076.T.A	rs16873740	A	Severity	CAV	A	-	269	Proteinuria	endocrine/metabolic	261	12785	0.126082	0.124938	1.13437	0.3129	1	0.999999
chr4.67910402.G.A	rs4860265	G	Possible functional consequences	FCP + IP	G	TMPRSS11A	227	Benign neoplasm of other endocrine glands and related structures	neoplasms	128	12642	0.134232	0.13302	1.14366	0.312921	1	0.999999
chr11.1219991.G.T	rs35705950	T	Protective	CAV	T	MUC5B	772.2	Spasm of muscle	symptoms	102	12546	0.208475	0.206597	1.2318	0.31293	1	0.999999
chr10.98166813.G.T	rs10786398	T	Severity	CAV	T	R3HCC1L	427.11	Paroxysmal supraventricular tachycardia	circulatory system	155	10377	-0.131768	0.130582	0.876544	0.312937	1	0.999999
chr1.173115604.T.G	rs17300100	G	Severity	CAV	G	-	375.1	Dry eyes	sense organs	343	11669	0.111032	0.110034	1.11743	0.312943	1	0.999999
chr17.35880776.C.T	rs2107538	T	Risk factor; Severity	FCP	T	CCL5	627.3	Postmenopausal atrophic vaginitis	genitourinary	219	11554	0.123821	0.122709	1.13181	0.312944	1	0.999999
chr2.127137039.A.G	rs744373	G	Severity	CAV	G	-	800	Fracture of lower limb	injuries & poisonings	113	12332	-0.154098	0.152719	0.857188	0.312959	1	0.999999
chr5.159315942.T.G	rs3212227	T	Severity	FCP	G	IL12B	165.1	Cancer of bronchus; lung	neoplasms	111	13231	0.161509	0.160067	1.17528	0.31297	1	0.999999
chr9.33426577.A.G	rs10813976	G	Severity	CAV	G	-	090	Sexually transmitted infections (not HIV or hepatitis)	infectious diseases	258	12906	-0.116217	0.115181	0.890282	0.312977	1	0.999999
chr22.43928847.C.G	rs738409	G	Protective*Conflicting; Severity*Conflicting	CAV	G	PNPLA3	626.11	Absent or infrequent menstruation	genitourinary	137	11360	0.148263	0.146946	1.15982	0.312993	1	0.999999
chr1.87162490.C.T	rs10873821	C	Severity	CAV	T	LINC01140	071.1	HIV infection, symptomatic	infectious diseases	553	10597	-0.0801906	0.0794788	0.92294	0.312996	1	0.999999
chr6.31575324.G.A	rs361525	G	Severity	CAV-FE	A	TNF	687.4	Disturbance of skin sensation	dermatologic	306	11179	-0.186425	0.184776	0.829921	0.313009	1	0.999999
chr10.8988345.A.T	rs71481792	A	Severity	CAV	T	-	272.12	Hyperglyceridemia	endocrine/metabolic	236	8350	0.106709	0.105766	1.11261	0.313018	1	0.999999
chr3.146517122.G.A	rs343320	A	Severity	CAV-FE	A	PLSCR1	327.32	Obstructive sleep apnea	neurological	642	10818	0.101813	0.100917	1.10718	0.313031	1	0.999999
chr17.49863303.C.T	rs77534576	T	Severity	CAV	T	-	580	Nephritis; nephrosis; renal sclerosis	genitourinary	178	11789	-0.369872	0.366616	0.690823	0.313032	1	0.999999
chr6.158608455.C.T	rs117665206	T	Severity	CAV	T	TMEM181	204	Leukemia	neoplasms	112	13038	0.598525	0.593261	1.81943	0.313035	1	0.999999
chr20.23046984.T.C	rs1042580	C	Severity	CAV	C	THBD	252.1	Hyperparathyroidism	endocrine/metabolic	170	11964	0.112757	0.111768	1.11936	0.313045	1	0.999999
chr14.94566450.G.A	rs2093266	A	Risk factor for acute kidney injury	CAV	A	SERPINA4	530.11	GERD	digestive	1451	10841	-0.079235	0.0785416	0.923823	0.313057	1	0.999999
chr17.15965007.C.T	rs8081547	T	Risk factor	FCP + IP	T	ADORA2B	496.2	Chronic bronchitis	respiratory	157	10137	-0.139	0.137784	0.870228	0.313058	1	0.999999
chr14.55263686.C.T	rs10140801	T	Severity	CAV-FE	T	FBXO34-AS1	459.9	Circulatory disease NEC	circulatory system	159	12523	-0.121191	0.120133	0.885864	0.313064	1	0.999999
chr7.128938247.T.G	rs10488631	TCTA haplotype	Severity in European-Americans	CAV	G	IRF5	300.11	Generalized anxiety disorder	mental disorders	261	9071	-0.0911619	0.0903686	0.91287	0.313081	1	0.999999
chr8.38996464.C.A	rs7840270	C	Severity	CAV-FE	A	ADAM9	681.5	Cellulitis and abscess of leg, except foot	dermatologic	151	11898	0.120335	0.119288	1.12787	0.313085	1	0.999999
chr6.158608455.C.T	rs117665206	T	Severity	CAV	T	TMEM181	300.1	Anxiety disorder	mental disorders	1559	9123	-0.240916	0.238824	0.785907	0.31309	1	0.999999
chr1.173115604.T.G	rs17300100	G	Severity	CAV	G	-	296.22	Major depressive disorder	mental disorders	1434	8803	0.0596975	0.0591794	1.06152	0.313093	1	0.999999
chr3.141689849.A.G	rs6440031	G	Severity	CAV	A	LINC02618	369	Infection of the eye	sense organs	170	10200	0.17353	0.172026	1.1895	0.313099	1	0.999999
chr5.77379593.G.A	rs7715119	A	Severity	CAV-FE	A	PDE8B	356	Hereditary and idiopathic peripheral neuropathy	neurological	128	12552	-0.225369	0.223424	0.798221	0.313115	1	0.999999
chr6.31153649.G.A	rs143334143	A	Severity; Risk factor	CAV-FE	A	CCHCR1	472	Chronic pharyngitis and nasopharyngitis	respiratory	454	9815	-0.118241	0.117221	0.888482	0.313117	1	0.999999
chr7.128938247.T.G	rs10488631	TCTA haplotype	Severity in European-Americans	CAV	G	IRF5	197	Chemotherapy	neoplasms	433	12089	0.070877	0.0702683	1.07345	0.313136	1	0.999999
chr3.101705614.T.C	rs11919389	C	Risk factor	CAV	C	PDCL3P4	624.9	stress incontinence, female	genitourinary	102	13045	0.147846	0.146592	1.15933	0.313187	1	0.999999
chr16.85959043.C.T	rs12444486	C	Severity in African-Americans	CAV	C	-	687	Symptoms affecting skin	dermatologic	105	10735	0.142119	0.140913	1.15271	0.313187	1	0.999999
chr15.100233816.G.A	rs143434383	A	Risk factor	CAV	A	ADAMTS17	695	Erythematous conditions	dermatologic	338	10984	0.348762	0.345808	1.41731	0.313194	1	0.999999
chrX.15599938.A.G	rs2106809	G	Severity	CAV	G	ACE2	245	Thyroiditis	endocrine/metabolic	624	10088	-0.0786726	0.0780074	0.924343	0.313201	1	0.999999
chr6.52200448.A.G	rs13192246	G	Severity	CAV	A	-	743.1	Osteoporosis	musculoskeletal	882	11654	-0.0589306	0.0584327	0.942772	0.313204	1	0.999999
chr16.3500977.C.G	rs2301762	G	Severity	CAV	G	CLUAP1	241.1	Nontoxic uninodular goiter	endocrine/metabolic	474	9990	-0.172415	0.170959	0.84163	0.313207	1	0.999999
chr19.31533051.C.A	rs8105499	C	Severity	CAV	A	LINC02841	496.2	Chronic bronchitis	respiratory	168	10604	-0.124138	0.123091	0.883258	0.313213	1	0.999999
chr6.158608455.C.T	rs117665206	T	Severity	CAV	T	TMEM181	274.1	Gout	endocrine/metabolic	254	13029	0.426521	0.422927	1.53192	0.313215	1	0.999999
chr10.22439346.T.C	-	HLA-A*02:02	Protective	IP	C	HLA-A	740.11	Osteoarthrosis, localized, primary	musculoskeletal	824	11313	-0.124003	0.122969	0.883377	0.313257	1	0.999999
chr6.18015216.C.T	rs140247774	T	Severity	CAV	T	-	687.4	Disturbance of skin sensation	dermatologic	297	10984	0.166752	0.165367	1.18146	0.313273	1	0.999999
chrX.15596127.G.T	rs146598386	T	Severity	CAV	T	ACE2	715.1	Sacroiliitis NEC	musculoskeletal	111	12340	0.524344	0.520035	1.68935	0.313317	1	0.999999
chrX.15603134.G.A	rs7885856	G;A	Possible functional consequences	FCP + IP	A	ACE2	241.2	Nontoxic multinodular goiter	endocrine/metabolic	244	10088	1.21459	1.20461	3.3689	0.313321	1	0.999999
chr15.34253720.A.G	rs2705343	G	Severity	CAV-FE	G	SLC12A6	555	Inflammatory bowel disease and other gastroenteritis and colitis	digestive	590	9858	-0.0793833	0.0787323	0.923686	0.313326	1	0.999999
chr4.68840276.G.A	rs115162070	G	Severity	CAV	A	-	433.3	Cerebral ischemia	circulatory system	160	12257	-0.25117	0.249114	0.77789	0.313334	1	0.999999
chr10.98166813.G.T	rs10786398	T	Severity	CAV	T	R3HCC1L	426.91	Cardiac pacemaker in situ	circulatory system	199	10377	-0.123409	0.122401	0.883902	0.313341	1	0.999999
chr6.52200448.A.G	rs13192246	G	Severity	CAV	A	-	362.2	Degeneration of macula and posterior pole of retina	sense organs	212	12072	-0.111027	0.110121	0.894914	0.313344	1	0.999999
chr8.38996464.C.A	rs7840270	C	Severity	CAV-FE	A	ADAM9	286	Coagulation defects	hematopoietic	201	12007	0.103218	0.102376	1.10873	0.313345	1	0.999999
chr21.33287378.C.T	rs8178521	T	Severity	CAV-FE	T	IL10RB	447	Other disorders of arteries and arterioles	circulatory system	157	11513	-0.129654	0.128597	0.878399	0.313347	1	0.999999
chr3.149000300.G.T	rs76488148	T	Severity	CAV	T	GYG1	327.4	Insomnia	neurological	926	10852	0.0938652	0.0931009	1.09841	0.313354	1	0.999999
chr14.80203237.T.C	rs225014	C	Severity	CAV	C	DIO2	592.11	Acute cystitis	genitourinary	112	11425	0.138362	0.13724	1.14839	0.313372	1	0.999999
chr19.31533051.C.A	rs8105499	C	Severity	CAV	A	LINC02841	706.1	Acne	dermatologic	217	11615	-0.107261	0.106393	0.898291	0.31338	1	0.999999
chr14.80203237.T.C	rs225014	C	Severity	CAV	C	DIO2	426	Cardiac conduction disorders	circulatory system	610	10254	0.0628942	0.0623895	1.06491	0.313411	1	0.999999
chr2.195519781.A.G	rs74417002	G	Severity	CAV	G	-	394	Rheumatic disease of the heart valves	circulatory system	241	11731	0.247009	0.245028	1.28019	0.313413	1	0.999999
chr2.45584979.T.C	-	HLA-A*02:02	Protective	IP	C	HLA-A	244.2	Acquired hypothyroidism	endocrine/metabolic	349	10015	-0.0906299	0.0899031	0.913356	0.313414	1	0.999999
chr17.45995618.A.G	rs112572874	G	Risk factor	CAV-FE	G	MAPT	300.11	Generalized anxiety disorder	mental disorders	262	9113	0.106094	0.105244	1.11193	0.31342	1	0.999999
chr16.78590128.A.G	rs72803978	A	Severity	CAV	G	WWOX	350.1	Abnormal involuntary movements	neurological	214	11881	-0.270869	0.2687	0.762717	0.313421	1	0.999999
chr17.45995618.A.G	rs112572874	G	Risk factor	CAV-FE	G	MAPT	614	Inflammatory diseases of female pelvic organs	genitourinary	135	12935	0.146689	0.145516	1.15799	0.313424	1	0.999999
chr17.42362183.A.G	rs744166	G	Risk factor; Severity	CAV	G	STAT3	443.7	Peripheral angiopathy in diseases classified elsewhere	circulatory system	101	11898	-0.148774	0.147585	0.861764	0.313428	1	0.999999
chr7.117587778.G.T	rs113993959	T	Severity	CAV	T	CFTR	429	Ill-defined descriptions and complications of heart disease	circulatory system	219	12157	1.11011	1.10125	3.0347	0.313431	1	0.999999
chr9.4329170.T.C	rs3895472	C	Severity	CAV	T	GLIS3	475.9	Postnasal drip	respiratory	227	9567	-0.202695	0.20108	0.816527	0.313438	1	0.999999
chr10.36988942.A.G	rs2091431	G	Severity	CAV	A	-	290	Delirium dementia and amnestic and other cognitive disorders	mental disorders	122	12201	0.141772	0.140645	1.15231	0.313448	1	0.999999
chr19.35687796.G.A	rs77127536	A	Severity	CAV	A	TYMSP2	564.1	Irritable Bowel Syndrome	digestive	200	10201	-0.160127	0.158854	0.852036	0.313448	1	0.999999
chr17.63488670.G.A	rs4343	G	Severity; Risk factor	CAV	A	ACE	727.1	Synovitis and tenosynovitis	musculoskeletal	147	11016	-0.124531	0.123542	0.882911	0.31345	1	0.999999
chr16.89196249.G.A	rs117169628	A	Severity	CAV	A	SLC22A31	244.2	Acquired hypothyroidism	endocrine/metabolic	350	10042	-0.1186	0.117662	0.888163	0.313468	1	0.999999
chr4.69615987.C.T	rs7688383	T	Loss of smell and taste	CAV	T	UGT2A1	242	Thyrotoxicosis with or without goiter	endocrine/metabolic	243	9857	-0.0960624	0.0953041	0.908407	0.313475	1	0.999999
chr14.94566450.G.A	rs2093266	A	Risk factor for acute kidney injury	CAV	A	SERPINA4	564.1	Irritable Bowel Syndrome	digestive	200	10218	0.189202	0.187709	1.20828	0.313476	1	0.999999
chrX.12888602.G.A	rs147244662	A	Severity; Severity for males	CAV-FE	A	TLR7	345.3	Convulsions	neurological	102	12058	1.03681	1.02865	2.82022	0.313487	1	0.999999
chr7.54580201.A.C	rs622568	C	Severity; Risk factor	CAV-FE	C	-	512	Other symptoms of respiratory system	respiratory	2488	9120	-0.0480862	0.0477097	0.953052	0.313506	1	0.999999
chr2.162044379.C.T	rs3788979	T	Risk factor	CAV	T	DPP4	241.1	Nontoxic uninodular goiter	endocrine/metabolic	469	9830	-0.121879	0.120926	0.885255	0.313508	1	0.999999
chr2.196087686.G.A	rs2176724	A	Severity	CAV	A	-	447	Other disorders of arteries and arterioles	circulatory system	160	11887	0.17114	0.169802	1.18666	0.313511	1	0.999999
chr1.35908500.C.T	rs2765013	C	Severity	CAV	T	AGO1	227	Benign neoplasm of other endocrine glands and related structures	neoplasms	136	12880	-0.220875	0.219152	0.801817	0.31352	1	0.999999
chr9.81442264.TCAG.T	rs1826292621	T	Severity	CAV	T	-	574	Cholelithiasis and cholecystitis	digestive	152	12946	0.198573	0.197024	1.21966	0.313521	1	0.999999
chr7.22728408.A.G	rs2069837	G	Severity	CAV-FE	G	IL6	569	Other disorders of intestine	digestive	229	12357	0.146494	0.145353	1.15777	0.313529	1	0.999999
chrX.12889539.C.G	rs3853839	G	Severity; Risk factor	CAV-FE	G	TLR7	216.1	Screening for malignant neoplasms of the skin	neoplasms	223	10597	-0.132276	0.131248	0.876099	0.313535	1	0.999999
chr20.23046984.T.C	rs1042580	C	Severity	CAV	C	THBD	785	Abdominal pain	symptoms	1017	10782	-0.0482552	0.0478807	0.952891	0.31354	1	0.999999
chr2.6013310.G.A	rs73910904	A	Risk factor	CAV	A	-	619	Noninflammatory female genital disorders	genitourinary	252	12621	-0.391238	0.388203	0.676219	0.313541	1	0.999999
chr15.100233816.G.A	rs143434383	A	Risk factor	CAV	A	ADAMTS17	289.4	Lymphadenitis	hematopoietic	148	12134	-1.01354	1.00568	0.36293	0.313542	1	0.999999
chr9.3320390.C.A	rs72699049	A	Severity	CAV	A	RFX3	496.3	Bronchiectasis	respiratory	123	10914	-0.423379	0.420102	0.65483	0.313551	1	0.999999
chr20.23046984.T.C	rs1042580	C	Severity	CAV	C	THBD	764	Sciatica	symptoms	275	11568	0.0889854	0.0882977	1.09306	0.313556	1	0.999999
chr1.155175305.G.A	rs7528026	A	Severity	CAV	A	TRIM46	174.11	Malignant neoplasm of female breast	neoplasms	422	12337	-0.321522	0.319043	0.725045	0.313565	1	0.999999
chr6.31575324.G.A	rs361525	G	Severity	CAV-FE	A	TNF	514	Abnormal findings examination of lungs	respiratory	297	12460	-0.188876	0.187424	0.827889	0.313575	1	0.999999
chr5.124614711.G.T	rs4240376	G	Severity	CAV	T	-	550.1	Inguinal hernia	digestive	267	12573	-0.107792	0.106964	0.897814	0.313578	1	0.999999
chr2.216660263.A.C	rs2270360	A	Severity	CAV	C	IGFBP2	350	Abnormal movement	neurological	679	10388	0.063635	0.0631484	1.0657	0.313596	1	0.999999
chrX.12885540.A.T	rs179008	T	Severity; Risk factor	CAV	T	TLR7	296	Mood disorders	mental disorders	1638	8786	-0.0570578	0.0566221	0.944539	0.313601	1	0.999999
chr13.22495675.AG.A	rs10714879	A	Severity	CAV	AG	-	411	Ischemic Heart Disease	circulatory system	1221	11497	0.0596611	0.0592056	1.06148	0.313602	1	0.999999
chr21.41426103.C.A	rs17000900	A	Severity	CAV-FE	A	MX1	401.1	Essential hypertension	circulatory system	3308	9386	0.0547712	0.0543538	1.0563	0.313608	1	0.999999
chr17.27263807.T.C	rs60811869	C	Severity	CAV	C	-	706.8	Other specified diseases of sebaceous glands	dermatologic	110	11954	-0.45816	0.454681	0.632446	0.313622	1	0.999999
chr6.158608455.C.T	rs117665206	T	Severity	CAV	T	TMEM181	250.42	Other abnormal glucose	endocrine/metabolic	717	10596	-0.358015	0.355297	0.699063	0.313623	1	0.999999
chr11.26675470.T.G	rs10835056	G	Severity	CAV	T	SLC5A12	690	Erythematosquamous dermatosis	dermatologic	154	10913	0.126742	0.125781	1.13512	0.313629	1	0.999999
chr11.26675470.T.G	rs10835056	G	Severity	CAV	T	SLC5A12	690.1	Seborrheic dermatitis	dermatologic	154	10913	0.126742	0.125781	1.13512	0.313629	1	0.999999
chr2.113129630.T.C	rs419598	C	Risk factor	CAV	C	IL1RN	345	Epilepsy, recurrent seizures, convulsions	neurological	173	11970	-0.125422	0.124472	0.882125	0.31363	1	0.999999
chr6.52236941.T.C	rs763780	C	Protective	FCP	C	IL17F	271	Disorders of carbohydrate transport and metabolism	endocrine/metabolic	722	12321	0.124325	0.123384	1.13238	0.313634	1	0.999999
chr21.41473715.C.A	rs2298661	A	Protective	CAV-FE	A	TMPRSS2	599.9	Other abnormality of urination	genitourinary	179	10677	0.138749	0.137705	1.14884	0.313656	1	0.999999
chr17.49863303.C.T	rs77534576	T	Severity	CAV	T	-	427.9	Palpitations	circulatory system	601	10507	-0.193133	0.191682	0.824372	0.31366	1	0.999999
chr7.128938247.T.G	rs10488631	TCTA haplotype	Severity in European-Americans	CAV	G	IRF5	244.1	Secondary hypothyroidism	endocrine/metabolic	375	10034	-0.0772909	0.0767136	0.925621	0.313682	1	0.999999
chr10.130802064.T.G	rs12253652	G	Severity	CAV	G	-	272.9	Unspecified disorder of lipoid metabolism	endocrine/metabolic	226	8388	-0.16249	0.161277	0.850024	0.313684	1	0.999999
chr17.27263807.T.C	rs60811869	C	Severity	CAV	C	-	701	Other hypertrophic and atrophic conditions of skin	dermatologic	272	12488	-0.27545	0.273408	0.75923	0.313709	1	0.999999
chr11.784340.C.G	rs7104929	G	Severity	CAV-FE	G	-	110.11	Dermatophytosis of nail	infectious diseases	234	11852	0.0977206	0.0969962	1.10265	0.31371	1	0.999999
chr4.67964168.T.A	rs720009	A	Possible functional consequences	FCP + IP	A	TMPRSS11A	369	Infection of the eye	sense organs	192	11961	-0.466376	0.462926	0.627271	0.313717	1	0.999999
chr19.39248147.C.T	rs12979860	C	Severity (C allele)*Conflicting; Risk factor (T allele)*Conflicting	CAV	T	IFNL4	216.1	Screening for malignant neoplasms of the skin	neoplasms	242	11297	-0.0998953	0.0991572	0.904932	0.313722	1	0.999999
chr7.107967457.C.T	rs2237698	T	Severity	CAV	T	LAMB1	340.1	Migrain with aura	neurological	103	12201	-0.216996	0.215393	0.804933	0.313722	1	0.999999
chr10.104263031.C.A	rs4925	A	Protective for neurological complications of long COVID	CAV	A	GSTO1	514.2	Solitary pulmonary nodule	respiratory	389	12448	-0.081702	0.0811004	0.921547	0.313734	1	0.999999
chr6.52200448.A.G	rs13192246	G	Severity	CAV	A	-	535	Gastritis and duodenitis	digestive	123	12725	-0.148374	0.147285	0.862108	0.313745	1	0.999999
chr8.40324459.C.A	rs11779911	C	Severity	CAV	A	SIRLNT	250.3	Insulin pump user	endocrine/metabolic	265	9769	-0.0963621	0.0956551	0.908135	0.313747	1	0.999999
chr10.52771475.C.T	rs1800450	T	Severity	CAV	T	MBL2	447	Other disorders of arteries and arterioles	circulatory system	160	11897	0.15371	0.152583	1.16615	0.313749	1	0.999999
chr8.16932640.T.C	rs118072448	T	Severity	CAV	C	-	771	Musculoskeletal symptoms referable to limbs	symptoms	249	12183	0.158955	0.157791	1.17229	0.313753	1	0.999999
chr11.14893332.A.G	rs10741657	G	Severity	CAV	A	CYP2R1	555	Inflammatory bowel disease and other gastroenteritis and colitis	digestive	607	10229	-0.0663149	0.06583	0.935836	0.313759	1	0.999999
chr14.55263686.C.T	rs10140801	T	Severity	CAV-FE	T	FBXO34-AS1	250.2	Type 2 diabetes	endocrine/metabolic	1162	10544	0.0482028	0.0478508	1.04938	0.313763	1	0.999999
chr10.89010241.T.C	rs982764	T	Severity	CAV-FE	C	FAS	427.2	Atrial fibrillation and flutter	circulatory system	721	10455	0.0668232	0.0663373	1.06911	0.313778	1	0.999999
chr14.35401887.C.T	rs696	CC genotype	Severity	CAV	T	NFKBIA	550	Abdominal hernia	digestive	566	12535	0.0627559	0.0623	1.06477	0.313782	1	0.999999
chr1.230710048.A.G	rs699	G	Severity	CAV	G	AGT	395.2	Nonrheumatic aortic valve disorders	circulatory system	458	11743	-0.0714531	0.0709346	0.93104	0.313786	1	0.999999
chr2.195499753.A.C	rs73060484	C	Severity	CAV	C	-	172	Skin cancer	neoplasms	525	11989	0.119297	0.118437	1.1267	0.313807	1	0.999999
chr6.158608455.C.T	rs117665206	T	Severity	CAV	T	TMEM181	272.13	Mixed hyperlipidemia	endocrine/metabolic	840	8591	-0.347927	0.345421	0.70615	0.313811	1	0.999999
chr1.161544752.A.C	rs396991	C	Severity	CAV-FE	C	FCGR3A	585.1	Acute renal failure	genitourinary	266	11024	-0.0951505	0.0944659	0.909236	0.313816	1	0.999999
chr7.117611595.T.G	rs150212784	G	Severity	CAV	G	CFTR	053	Herpes zoster	infectious diseases	140	10613	1.03853	1.03106	2.82505	0.313819	1	0.999999
chr6.32623820.T.C	rs9271609	T	Severity	CAV	C	HLA-DQA1	280	Iron deficiency anemias	hematopoietic	467	11211	-0.0771155	0.0765612	0.925783	0.313819	1	0.999999
chr6.158608455.C.T	rs117665206	T	Severity	CAV	T	TMEM181	242.1	Graves' disease	endocrine/metabolic	159	10086	0.523061	0.519303	1.68718	0.313821	1	0.999999
chr1.196673103.G.A	rs800292	A	Severity	CAV	A	CFH	338.2	Chronic pain	neurological	933	11217	0.0570074	0.0565979	1.05866	0.313822	1	0.999999
chr14.102356233.A.G	rs11160678	G	Severity	CAV	G	CINP	411	Ischemic Heart Disease	circulatory system	1225	11446	0.0480353	0.0476903	1.04921	0.313822	1	0.999999
chr19.31533051.C.A	rs8105499	C	Severity	CAV	A	LINC02841	350.2	Abnormality of gait	neurological	579	11589	0.0661324	0.065658	1.06837	0.313827	1	0.999999
chr11.1219991.G.T	rs35705950	T	Protective	CAV	T	MUC5B	714.1	Rheumatoid arthritis	musculoskeletal	155	12113	-0.200485	0.199049	0.818334	0.313832	1	0.999999
chrX.12888602.G.A	rs147244662	A	Severity; Severity for males	CAV-FE	A	TLR7	512	Other symptoms of respiratory system	respiratory	2489	9130	-0.407701	0.404781	0.665178	0.313832	1	0.999999
chr4.166008836.A.T	rs17047200	TT genotype	Severity (TT genotype)*Conflicting; Risk factor (AA genotype)*Conflicting	CAV	T	TLL1	727.1	Synovitis and tenosynovitis	musculoskeletal	145	10737	-0.209147	0.207657	0.811276	0.31385	1	0.999999
chr19.52830722.G.A	rs10411226	G	Severity	CAV	G	ZNF28	599.2	Retention of urine	genitourinary	151	8925	0.13309	0.13215	1.14235	0.31388	1	0.999999
chr21.33287378.C.T	rs8178521	T	Severity	CAV-FE	T	IL10RB	555	Inflammatory bowel disease and other gastroenteritis and colitis	digestive	581	9891	0.0663365	0.065868	1.06859	0.313881	1	0.999999
chr5.1211624.A.G	rs76067074	G	Severity	CAV-FE	G	SLC6A19	681.5	Cellulitis and abscess of leg, except foot	dermatologic	146	11764	0.238513	0.236839	1.26936	0.313901	1	0.999999
chrX.15599938.A.G	rs2106809	G	Severity	CAV	G	ACE2	285.21	Anemia in chronic kidney disease	hematopoietic	136	11218	0.170804	0.169605	1.18626	0.313902	1	0.999999
chr21.41465040.G.A	rs17001042	A	Possible functional consequences	FCP + IP	A	TMPRSS2	571.5	Other chronic nonalcoholic liver disease	digestive	575	11717	0.449034	0.445887	1.5668	0.313906	1	0.999999
chr10.89010241.T.C	rs982764	T	Severity	CAV-FE	C	FAS	592.1	Cystitis	genitourinary	140	11630	0.133049	0.132118	1.14231	0.31391	1	0.999999
chr4.67910532.T.C	rs9998258	T	Possible functional consequences	FCP + IP	C	TMPRSS11A	396	Abnormal heart sounds	circulatory system	197	11732	-0.296212	0.294142	0.74363	0.313918	1	0.999999
chr4.68840276.G.A	rs115162070	G	Severity	CAV	A	-	369	Infection of the eye	sense organs	192	11786	-0.223628	0.222066	0.799613	0.313919	1	0.999999
chr2.195499753.A.C	rs73060484	C	Severity	CAV	C	-	624.9	stress incontinence, female	genitourinary	103	13016	0.250417	0.24867	1.28456	0.313922	1	0.999999
chr13.73984368.C.T	rs12871414	C	Severity	CAV	T	KLF12	585.1	Acute renal failure	genitourinary	273	11541	0.101553	0.100847	1.10689	0.313933	1	0.999999
chr20.23046984.T.C	rs1042580	C	Severity	CAV	C	THBD	335	Multiple sclerosis	neurological	190	12040	0.106786	0.10605	1.1127	0.313961	1	0.999999
chr9.30504351.C.T	rs17775810	TT genotype	Protective	CAV	T	LINC01242	041	Bacterial infection NOS	infectious diseases	113	12639	-0.171362	0.170181	0.842516	0.313962	1	0.999999
chr7.54580201.A.C	rs622568	C	Severity; Risk factor	CAV-FE	C	-	573.7	Abnormal results of function study of liver	digestive	171	11704	0.148581	0.147557	1.16019	0.313963	1	0.999999
chr5.21768177.G.A	-	HLA-A*02:02	Protective	IP	A	HLA-A	371	Inflammation of the eye	sense organs	245	11267	-0.0940755	0.0934316	0.910214	0.313987	1	0.999999
chr5.32750877.T.C	rs1173773	C	Protective	CAV	C	NPR3	411.2	Myocardial infarction	circulatory system	115	11627	0.139337	0.138386	1.14951	0.313996	1	0.999999
chr3.1052111.C.G	rs1504061	G	Severity	CAV	G	-	592.11	Acute cystitis	genitourinary	112	11660	-0.415564	0.412731	0.659968	0.314001	1	0.999999
chrX.12889539.C.G	rs3853839	G	Severity; Risk factor	CAV-FE	G	TLR7	367	Disorders of refraction and accommodation; blindness and low vision	sense organs	291	11759	0.113304	0.112534	1.11997	0.314009	1	0.999999
chr9.4329170.T.C	rs3895472	C	Severity	CAV	T	GLIS3	573	Other disorders of liver	digestive	104	11412	-0.301666	0.299615	0.739585	0.31401	1	0.999999
chr5.32750877.T.C	rs1173773	C	Protective	CAV	C	NPR3	396	Abnormal heart sounds	circulatory system	196	11694	-0.109832	0.109089	0.895985	0.314023	1	0.999999
chr4.25613313.G.A	-	HLA-A*02:02	Protective	IP	A	HLA-A	280.1	Iron deficiency anemias, unspecified or not due to blood loss	hematopoietic	360	11202	0.0953467	0.0947034	1.10004	0.314034	1	0.999999
chr15.33615902.C.T	rs12593288	C	Severity	CAV	T	RYR3	275	Disorders of mineral metabolism	endocrine/metabolic	321	12698	0.102063	0.101376	1.10745	0.314045	1	0.999999
chr4.67963489.G.A	rs6552134	G	Possible functional consequences	FCP + IP	G	TMPRSS11A	558	Noninfectious gastroenteritis	digestive	200	10066	-0.118228	0.117433	0.888493	0.314047	1	0.999999
chr1.169597075.C.T	rs6127	T	Severity in males	CAV	C	SELP	280.2	Iron deficiency anemia secondary to blood loss (chronic)	hematopoietic	196	11208	-0.105359	0.104651	0.900002	0.314051	1	0.999999
chr1.161509955.A.G	rs1801274	G	Severity	CAV	G	FCGR2A	288.1	Decreased white blood cell count	hematopoietic	126	11666	-0.130895	0.130016	0.87731	0.314051	1	0.999999
chr6.31575324.G.A	rs361525	G	Severity	CAV-FE	A	TNF	362	Other retinal disorders	sense organs	342	12230	-0.173496	0.172342	0.84072	0.314079	1	0.999999
chr20.23046984.T.C	rs1042580	C	Severity	CAV	C	THBD	454.1	Varicose veins of lower extremity	circulatory system	217	11640	0.0997775	0.0991144	1.10493	0.314084	1	0.999999
chr10.89010241.T.C	rs982764	T	Severity	CAV-FE	C	FAS	764	Sciatica	symptoms	272	11516	-0.0998647	0.0992012	0.90496	0.314084	1	0.999999
chr1.206773552.T.C	rs1800896	C	Severity	FCP	C	IL10	041	Bacterial infection NOS	infectious diseases	113	12852	0.135248	0.13435	1.14482	0.314086	1	0.999999
chr3.149000300.G.T	rs76488148	T	Severity	CAV	T	GYG1	362.26	Macular puckering of retina	sense organs	105	12155	-0.314999	0.312908	0.729789	0.314087	1	0.999999
chr9.81442264.TCAG.T	rs1826292621	T	Severity	CAV	T	-	271.3	Intestinal disaccharidase deficiencies and disaccharide malabsorption	endocrine/metabolic	718	12295	-0.104131	0.10344	0.901108	0.314091	1	0.999999
chr11.2872637.A.G	rs10766439	A	Severity	CAV	A	-	427.2	Atrial fibrillation and flutter	circulatory system	707	10076	0.0651431	0.0647142	1.06731	0.314114	1	0.999999
chrX.15599938.A.G	rs2106809	G	Severity	CAV	G	ACE2	287.3	Thrombocytopenia	hematopoietic	225	12313	0.13432	0.133439	1.14376	0.314126	1	0.999999
chr10.51197961.C.A	rs7897633	A	Severity in European-Americans	CAV	C	PRKG1	338	Pain	neurological	1057	11207	0.046627	0.0463215	1.04773	0.314129	1	0.999999
chr6.32623820.T.C	rs9271609	T	Severity	CAV	C	HLA-DQA1	256.4	Polycystic ovaries	endocrine/metabolic	127	11976	-0.151412	0.15042	0.859493	0.314129	1	0.999999
chr7.22548762.C.T	rs13227460	T	Severity	CAV	T	STEAP1B	427.7	Tachycardia NOS	circulatory system	137	10122	0.142734	0.141799	1.15342	0.314129	1	0.999999
chr5.96909661.C.T	rs150892504	T	Severity	CAV	T	ERAP2	280	Iron deficiency anemias	hematopoietic	466	11201	-0.282223	0.28038	0.754105	0.314139	1	0.999999
chr10.51197961.C.A	rs7897633	A	Severity in European-Americans	CAV	C	PRKG1	272.13	Mixed hyperlipidemia	endocrine/metabolic	839	8570	0.0552888	0.054929	1.05685	0.314151	1	0.999999
chr17.8109899.C.T	rs151256885	T	Severity	CAV	T	ALOXE3	442.11	Abdominal aortic aneurysm	circulatory system	301	11896	-0.561058	0.557414	0.570605	0.314157	1	0.999999
chr17.34252769.A.G	rs1024611	G	Risk factor	CAV	G	CCL2	695.3	Rosacea	dermatologic	152	11001	0.128216	0.127386	1.1368	0.314168	1	0.999999
chr13.73984368.C.T	rs12871414	C	Severity	CAV	T	KLF12	687	Symptoms affecting skin	dermatologic	107	10935	0.156516	0.155504	1.16943	0.314173	1	0.999999
chr22.22210343.A.T	rs5757427	T	Severity	CAV	A	IGLV10-54	785	Abdominal pain	symptoms	603	5904	0.0626733	0.0622694	1.06468	0.314181	1	0.999999
chr15.60902209.A.G	rs4774377	G	Risk factor	CAV-FE	G	RORA	740.9	Osteoarthrosis NOS	musculoskeletal	409	11108	0.0737974	0.0733227	1.07659	0.314187	1	0.999999
chr11.88436431.C.T	rs72953026	T	Severity	CAV-FE	T	-	276	Disorders of fluid, electrolyte, and acid-base balance	endocrine/metabolic	615	11874	-0.0762151	0.075726	0.926617	0.314195	1	0.999999
chr9.133251249.A.G	rs7849280	G	Protective	CAV	G	ABO	227	Benign neoplasm of other endocrine glands and related structures	neoplasms	136	12927	-0.255861	0.254226	0.774249	0.314207	1	0.999999
chr8.40324459.C.A	rs11779911	C	Severity	CAV	A	SIRLNT	694.2	Other dyschromia	dermatologic	356	10189	-0.0832317	0.0827024	0.920138	0.314223	1	0.999999
chr17.27263807.T.C	rs60811869	C	Severity	CAV	C	-	433.21	Cerebral artery occlusion, with cerebral infarction	circulatory system	155	12403	-0.392584	0.390095	0.67531	0.314233	1	0.999999
chr5.86011821.T.G	rs4424029	G	Severity	CAV	G	-	379	Other disorders of eye	sense organs	287	11981	-0.0881825	0.0876235	0.915594	0.314233	1	0.999999
chr15.90879313.T.C	rs8039305	C	Risk factor	CAV-FE	C	FURIN	497	Bronchitis	respiratory	205	10476	-0.102874	0.102223	0.90224	0.314237	1	0.999999
chr9.21206606.C.G	rs28368148	G	Severity	CAV-FE	G	IFNA10	296.1	Bipolar	mental disorders	228	9094	0.395304	0.392819	1.48484	0.314258	1	0.999999
chr6.6924962.A.C	rs6933436	C	Severity	CAV	C	-	514.2	Solitary pulmonary nodule	respiratory	383	12148	-0.0808635	0.0803567	0.92232	0.314268	1	0.999999
chr10.104263031.C.A	rs4925	A	Protective for neurological complications of long COVID	CAV	A	GSTO1	427.21	Atrial fibrillation	circulatory system	692	10514	0.0649228	0.0645163	1.06708	0.314271	1	0.999999
chr1.12207235.C.T	rs3397	T	Severity	CAV-FE	C	TNFRSF1B	695.3	Rosacea	dermatologic	118	7772	-0.141751	0.140868	0.867837	0.314287	1	0.999999
chr9.21206606.C.G	rs28368148	G	Severity	CAV-FE	G	IFNA10	610	Benign mammary dysplasias	genitourinary	114	12077	-1.01652	1.01019	0.361854	0.314291	1	0.999999
chr16.89196249.G.A	rs117169628	A	Severity	CAV	A	SLC22A31	250.24	Type 2 diabetes with neurological manifestations	endocrine/metabolic	173	10555	0.153418	0.152465	1.16581	0.314295	1	0.999999
chr1.35908500.C.T	rs2765013	C	Severity	CAV	T	AGO1	335	Multiple sclerosis	neurological	190	12015	-0.190775	0.189591	0.826319	0.314298	1	0.999999
chr5.32750877.T.C	rs1173773	C	Protective	CAV	C	NPR3	296.1	Bipolar	mental disorders	225	9091	-0.102718	0.102083	0.902381	0.314311	1	0.999999
chr12.8058591.T.C	rs7842	C	Risk factor; Severity	CAV	C	C3AR1	216	Benign neoplasm of skin	neoplasms	640	11283	-0.0644378	0.0640423	0.937594	0.314332	1	0.999999
chr3.101705614.T.C	rs11919389	C	Risk factor	CAV	C	PDCL3P4	260	Protein-calorie malnutrition	endocrine/metabolic	251	9151	0.0979852	0.0973843	1.10295	0.314334	1	0.999999
chr4.25613313.G.A	-	HLA-A*02:02	Protective	IP	A	HLA-A	427.12	Paroxysmal ventricular tachycardia	circulatory system	104	10508	0.176026	0.174949	1.19247	0.31434	1	0.999999
chr6.45737076.T.A	rs16873740	A	Severity	CAV	A	-	279.7	Other immunological findings	endocrine/metabolic	380	12600	-0.115588	0.11489	0.890842	0.314378	1	0.999999
chr1.12207235.C.T	rs3397	T	Severity	CAV-FE	C	TNFRSF1B	110.11	Dermatophytosis of nail	infectious diseases	179	8499	-0.115264	0.114571	0.891131	0.314391	1	0.999999
chr9.133251249.A.G	rs7849280	G	Protective	CAV	G	ABO	592.11	Acute cystitis	genitourinary	113	11698	-0.279736	0.278057	0.755983	0.314397	1	0.999999
chr11.126292948.C.T	rs8177374	T	Protective	CAV	T	TIRAP	300	Anxiety disorders	mental disorders	1684	9124	0.0535301	0.0532095	1.05499	0.314404	1	0.999999
chr10.8988345.A.T	rs71481792	A	Severity	CAV	T	-	272.1	Hyperlipidemia	endocrine/metabolic	3629	8350	0.0358778	0.0356631	1.03653	0.314407	1	0.999999
chr10.22439346.T.C	-	HLA-A*02:02	Protective	IP	C	HLA-A	290.1	Dementias	mental disorders	105	12134	-0.375719	0.373472	0.686795	0.314408	1	0.999999
chr3.27146807.G.A	rs17317135	G	Severity	CAV	A	NEK10	532	Dysphagia	digestive	224	10430	-0.299601	0.29781	0.741114	0.31441	1	0.999999
chr11.611919.C.G	rs702966	C	Severity in African-Americans	CAV	G	PHRF1	335	Multiple sclerosis	neurological	190	12062	0.110561	0.109901	1.1169	0.314413	1	0.999999
chr15.90876959.G.A	rs201551785	A	Potential functional effect on protein	FCP + IP	A	FURIN	278.1	Obesity	endocrine/metabolic	1154	10535	0.813538	0.808688	2.25588	0.314417	1	0.999999
chrX.15592465.T.A	rs73195521	A	Severity	CAV	A	ACE2	427.11	Paroxysmal supraventricular tachycardia	circulatory system	155	10520	1.04131	1.03513	2.83292	0.314429	1	0.999999
chr5.21768177.G.A	-	HLA-A*02:02	Protective	IP	A	HLA-A	586	Other disorders of the kidney and ureters	genitourinary	438	11113	0.0727936	0.0723632	1.07551	0.31444	1	0.999999
chr8.124324323.T.C	rs72711165	C	Severity	CAV-FE	C	TMEM65	696.41	Psoriasis vulgaris	dermatologic	266	10799	-0.455809	0.453117	0.633935	0.314444	1	0.999999
chr15.60902209.A.G	rs4774377	G	Risk factor	CAV-FE	G	RORA	426	Cardiac conduction disorders	circulatory system	607	10121	0.0627035	0.0623334	1.06471	0.314446	1	0.999999
chr9.87726001.C.A	rs41307457	C;A	Possible functional consequences	FCP + IP	A	CTSL	442.1	Aortic aneurysm	circulatory system	446	11866	0.173167	0.172146	1.18906	0.314448	1	0.999999
chr4.186082920.C.T	rs3775291	T	Risk factor; Severity	CAV-FE	T	TLR3	442.11	Abdominal aortic aneurysm	circulatory system	301	11892	-0.104136	0.103522	0.901103	0.314449	1	0.999999
chr6.31575324.G.A	rs361525	G	Severity	CAV-FE	A	TNF	172.1	Melanomas of skin, dx or hx	neoplasms	110	12050	-0.316913	0.315045	0.728394	0.31445	1	0.999999
chr9.87726001.C.A	rs41307457	C;A	Possible functional consequences	FCP + IP	A	CTSL	729	Other disorders of soft tissues	musculoskeletal	194	10974	-0.298538	0.296781	0.741902	0.314454	1	0.999999
chr20.23046984.T.C	rs1042580	C	Severity	CAV	C	THBD	455	Hemorrhoids	circulatory system	373	11640	-0.0770907	0.0766383	0.925806	0.314462	1	0.999999
chr6.158608455.C.T	rs117665206	T	Severity	CAV	T	TMEM181	428	Congestive heart failure; nonhypertensive	circulatory system	419	12160	0.365471	0.36333	1.44119	0.314466	1	0.999999
chr21.41509390.C.G	rs12626358	G	Possible functional consequences	FCP + IP	G	TMPRSS2	313	Pervasive developmental disorders	mental disorders	179	12779	0.161627	0.160684	1.17542	0.314479	1	0.999999
chrX.15566297.A.G	rs4646179	G	Severity	CAV	G	ACE2	292	Neurological disorders	mental disorders	435	12363	-1.02445	1.01849	0.358992	0.314484	1	0.999999
chr22.19963748.G.A	rs4680	A	Risk factor	FCP	A	COMT	364	Corneal opacity and other disorders of cornea	sense organs	108	12279	0.139788	0.138975	1.15003	0.314488	1	0.999999
chr16.57636629.G.A	rs7499679	A	Severity	CAV	A	ADGRG1	586	Other disorders of the kidney and ureters	genitourinary	453	11626	0.0834029	0.082918	1.08698	0.314489	1	0.999999
chr2.36677870.C.A	rs6714112	C	Severity	CAV	A	-	275.6	Hypercalcemia	endocrine/metabolic	189	12701	-0.16414	0.163186	0.848623	0.31449	1	0.999999
chr5.157106730.T.C	rs35960726	C	Severity	CAV	C	HAVCR2	611.1	Abnormal mammogram	genitourinary	220	12101	0.613155	0.6096	1.84625	0.314496	1	0.999999
chr14.74952741.A.G	rs2268616	G	Risk factor	CAV	G	PGF	789	Nausea and vomiting	symptoms	270	12504	-0.34399	0.342013	0.708936	0.314521	1	0.999999
chr19.24134099.G.A	rs10407383	A	Severity	CAV-FE	A	ZNF254	172.1	Melanomas of skin, dx or hx	neoplasms	110	12012	-0.198501	0.197362	0.819959	0.314525	1	0.999999
chr12.8058591.T.C	rs7842	C	Risk factor; Severity	CAV	C	C3AR1	345	Epilepsy, recurrent seizures, convulsions	neurological	174	12042	0.116384	0.115719	1.12343	0.314538	1	0.999999
chr1.161544752.A.C	rs396991	C	Severity	CAV-FE	C	FCGR3A	300.4	Dysthymic disorder	mental disorders	102	8554	-0.155463	0.154576	0.856019	0.314539	1	0.999999
chr11.114726432.A.T	rs1712779	T	Severity	CAV-FE	T	-	610	Benign mammary dysplasias	genitourinary	115	12103	0.139259	0.138465	1.14942	0.314541	1	0.999999
chr9.87726001.C.A	rs41307457	C;A	Possible functional consequences	FCP + IP	A	CTSL	415.11	Pulmonary embolism and infarction, acute	circulatory system	112	13056	-0.420423	0.41803	0.656769	0.314548	1	0.999999
chr13.22495675.AG.A	rs10714879	A	Severity	CAV	AG	-	588	Disorders resulting from impaired renal function	genitourinary	109	11618	0.168677	0.16772	1.18374	0.314559	1	0.999999
chr4.71762286.C.T	rs113574864	T	Severity	CAV	T	GC	374	Other disorders of eyelids	sense organs	117	11943	0.263879	0.262389	1.30197	0.31457	1	0.999999
chr12.47844974.A.G	rs731236	AG and AA genotype	Severity	CAV	G	VDR	697	Sarcoidosis	dermatologic	159	11009	-0.118276	0.11761	0.888451	0.314577	1	0.999999
chr17.34252769.A.G	rs1024611	G	Risk factor	CAV	G	CCL2	367.1	Myopia	sense organs	127	12529	-0.148542	0.147715	0.861964	0.314608	1	0.999999
chr1.173115604.T.G	rs17300100	G	Severity	CAV	G	-	275	Disorders of mineral metabolism	endocrine/metabolic	317	12350	-0.123944	0.123254	0.883429	0.314608	1	0.999999
chrX.12889539.C.G	rs3853839	G	Severity; Risk factor	CAV-FE	G	TLR7	458	Hypotension	circulatory system	103	11780	-0.205747	0.204606	0.814039	0.31462	1	0.999999
chr14.76832814.C.CT	rs34279101	CT	Severity	CAV	CT	LRRC74A	564	Functional digestive disorders	digestive	346	10129	0.0983693	0.0978267	1.10337	0.314634	1	0.999999
chr18.69541156.T.C	rs12958013	T	Severity	CAV	C	DOK6	332	Parkinson's disease	neurological	168	11441	0.167769	0.166847	1.18266	0.314643	1	0.999999
chr4.25613313.G.A	-	HLA-A*02:02	Protective	IP	A	HLA-A	173	Neoplasm of uncertain behavior of skin	neoplasms	313	12034	0.104559	0.103986	1.11022	0.314653	1	0.999999
chr9.131672331.T.G	rs12551879	G	Severity	CAV	G	RAPGEF1	396	Abnormal heart sounds	circulatory system	197	11707	0.175851	0.174892	1.19226	0.314664	1	0.999999
chr10.89010241.T.C	rs982764	T	Severity	CAV-FE	C	FAS	338.2	Chronic pain	neurological	933	11156	-0.0549087	0.0546093	0.946572	0.314664	1	0.999999
chr14.76832814.C.CT	rs34279101	CT	Severity	CAV	CT	LRRC74A	371.3	Inflammation of eyelids	sense organs	172	11853	-0.149507	0.148692	0.861133	0.314666	1	0.999999
chr8.40324459.C.A	rs11779911	C	Severity	CAV	A	SIRLNT	368	Visual disturbances	sense organs	251	11656	-0.0993455	0.0988047	0.90543	0.314669	1	0.999999
chr14.80203237.T.C	rs225014	C	Severity	CAV	C	DIO2	300.4	Dysthymic disorder	mental disorders	106	8887	0.142351	0.141577	1.15298	0.314673	1	0.999999
chr1.3081749.G.A	rs12745140	A	Severity	CAV	A	PRDM16	577	Diseases of pancreas	digestive	148	12740	0.18795	0.186931	1.20677	0.31468	1	0.999999
chr10.52771475.C.T	rs1800450	T	Severity	CAV	T	MBL2	706.2	Sebaceous cyst	dermatologic	111	11986	-0.207627	0.206505	0.81251	0.314689	1	0.999999
chr4.186082920.C.T	rs3775291	T	Risk factor; Severity	CAV-FE	T	TLR3	771.1	Swelling of limb	symptoms	190	12511	0.114761	0.114149	1.12161	0.314724	1	0.999999
chr4.25613313.G.A	-	HLA-A*02:02	Protective	IP	A	HLA-A	550	Abdominal hernia	digestive	567	12563	-0.0833611	0.0829174	0.920019	0.314728	1	0.999999
chr11.34482745.G.A	rs61882275	G	Severity	CAV	A	ELF5	260	Protein-calorie malnutrition	endocrine/metabolic	250	9101	0.0946498	0.0941507	1.09927	0.314752	1	0.999999
chr15.33615902.C.T	rs12593288	C	Severity	CAV	T	RYR3	573.9	Abnormal serum enzyme levels	digestive	295	11638	0.105106	0.104553	1.11083	0.314757	1	0.999999
chr17.31410594.G.A	rs178840	G	Severity	CAV	A	RAB11FIP4	332	Parkinson's disease	neurological	160	10617	-0.129711	0.129032	0.878349	0.314771	1	0.999999
chr9.133257521.T.TC	rs8176719	TC	Severity; Risk factor	CAV-FE	TC	ABO	209	Neuroendocrine tumors	neoplasms	122	13226	-0.137754	0.137034	0.871313	0.314775	1	0.999999
chr9.87725456.A.T	rs56952354	A;T	Possible functional consequences	FCP + IP	T	CTSL	459.9	Circulatory disease NEC	circulatory system	160	12566	-0.589413	0.586357	0.554653	0.314795	1	0.999999
chr5.86011821.T.G	rs4424029	G	Severity	CAV	G	-	112	Candidiasis	infectious diseases	176	11889	0.109897	0.109328	1.11616	0.314797	1	0.999999
chr15.90879313.T.C	rs8039305	C	Risk factor	CAV-FE	C	FURIN	800	Fracture of lower limb	injuries & poisonings	109	11796	-0.140955	0.140229	0.868528	0.31481	1	0.999999
chr9.133251249.A.G	rs7849280	G	Protective	CAV	G	ABO	272.12	Hyperglyceridemia	endocrine/metabolic	244	8586	0.16723	0.16637	1.18203	0.314813	1	0.999999
chr5.157106730.T.C	rs35960726	C	Severity	CAV	C	HAVCR2	249	Secondary diabetes mellitus	endocrine/metabolic	167	10578	0.738948	0.735153	2.09373	0.314818	1	0.999999
chr9.3320390.C.A	rs72699049	A	Severity	CAV	A	RFX3	357	Inflammatory and toxic neuropathy	neurological	329	12552	-0.22605	0.224889	0.797678	0.314818	1	0.999999
chr15.60902209.A.G	rs4774377	G	Risk factor	CAV-FE	G	RORA	278.4	Abnormal weight gain	endocrine/metabolic	192	10145	-0.105219	0.104683	0.900128	0.314839	1	0.999999
chr13.33129529.C.G	rs34425674	G	Risk factor	CAV	G	STARD13	375.1	Dry eyes	sense organs	352	12024	0.228094	0.226937	1.2562	0.31485	1	0.999999
chr1.173115604.T.G	rs17300100	G	Severity	CAV	G	-	228	Hemangioma and lymphangioma, any site	neoplasms	315	12026	0.115051	0.114468	1.12193	0.314851	1	0.999999
chr3.38894643.C.T	rs33985936	T	Severity	CAV	T	SCN11A	695.3	Rosacea	dermatologic	152	11021	0.133569	0.132899	1.1429	0.314878	1	0.999999
chr10.89010241.T.C	rs982764	T	Severity	CAV-FE	C	FAS	250.42	Other abnormal glucose	endocrine/metabolic	712	10526	0.063688	0.0633711	1.06576	0.314897	1	0.999999
chr4.69615987.C.T	rs7688383	T	Loss of smell and taste	CAV	T	UGT2A1	185	Cancer of prostate	neoplasms	221	11629	-0.106158	0.105632	0.899282	0.314906	1	0.999999
chr11.71456403.G.T	rs12785878	G	Severity	CAV	G	NADSYN1	578	Gastrointestinal hemorrhage	digestive	379	12086	-0.083727	0.0833125	0.919682	0.314909	1	0.999999
chr3.126118894.C.T	rs1868132	T	Severity	CAV	T	ALDH1L1	369	Infection of the eye	sense organs	191	11947	-0.193589	0.192648	0.823997	0.314952	1	0.999999
chr14.55263686.C.T	rs10140801	T	Severity	CAV-FE	T	FBXO34-AS1	706	Diseases of sebaceous glands	dermatologic	428	11942	0.0726609	0.0723101	1.07537	0.314968	1	0.999999
chr10.52340585.A.T	rs1441121	T	Severity	CAV	A	-	112	Candidiasis	infectious diseases	168	11349	0.113942	0.113393	1.12069	0.314972	1	0.999999
chr19.35687796.G.A	rs77127536	A	Severity	CAV	A	TYMSP2	555	Inflammatory bowel disease and other gastroenteritis and colitis	digestive	606	10201	-0.0920218	0.0915797	0.912085	0.31498	1	0.999999
chr1.20166359.C.T	rs72663004	T	Severity	CAV	T	PLA2G2C	271.3	Intestinal disaccharidase deficiencies and disaccharide malabsorption	endocrine/metabolic	717	12316	0.108711	0.108191	1.11484	0.314994	1	0.999999
chr4.69615987.C.T	rs7688383	T	Loss of smell and taste	CAV	T	UGT2A1	696	Psoriasis and related disorders	dermatologic	309	10553	-0.0845954	0.0841934	0.918884	0.315005	1	0.999999
chr21.41508701.T.G	rs4283504	T	Possible functional consequences	FCP + IP	T	TMPRSS2	550.5	Ventral hernia	digestive	135	12156	0.189336	0.188437	1.20845	0.315006	1	0.999999
chr10.98166813.G.T	rs10786398	T	Severity	CAV	T	R3HCC1L	512.7	Shortness of breath	respiratory	1670	8996	-0.0438691	0.0436611	0.957079	0.31501	1	0.999999
chr6.52236941.T.C	rs763780	C	Protective	FCP	C	IL17F	745	Pain in joint	musculoskeletal	1567	10144	-0.096482	0.0960262	0.908026	0.315019	1	0.999999
chr2.36677870.C.A	rs6714112	C	Severity	CAV	A	-	512.9	Other dyspnea	respiratory	929	9064	0.0725002	0.0721588	1.07519	0.315026	1	0.999999
chr9.3320390.C.A	rs72699049	A	Severity	CAV	A	RFX3	172.21	Basal cell carcinoma	neoplasms	223	11995	0.219641	0.218607	1.24563	0.315026	1	0.999999
chr5.131995059.C.T	rs56162149	T	Severity	CAV-FE	T	ACSL6	720	Spinal stenosis	musculoskeletal	160	11522	-0.143608	0.142933	0.866227	0.315032	1	0.999999
chr4.67910532.T.C	rs9998258	T	Possible functional consequences	FCP + IP	C	TMPRSS11A	090	Sexually transmitted infections (not HIV or hepatitis)	infectious diseases	258	13003	0.203516	0.20257	1.2257	0.315057	1	0.999999
chr16.78590128.A.G	rs72803978	A	Severity	CAV	G	WWOX	338	Pain	neurological	1052	11138	0.105601	0.105111	1.11138	0.315061	1	0.999999
chr17.27263807.T.C	rs60811869	C	Severity	CAV	C	-	374	Other disorders of eyelids	sense organs	117	11931	0.316371	0.314909	1.37214	0.315068	1	0.999999
chr5.132485305.G.A	rs17622656	A	Risk factor	FCP + IP	A	IRF1	599	Other symptoms/disorders or the urinary system	genitourinary	1245	10658	-0.0461582	0.0459455	0.954891	0.315075	1	0.999999
chr11.114726432.A.T	rs1712779	T	Severity	CAV-FE	T	-	443	Peripheral vascular disease	circulatory system	430	11888	0.0740938	0.0737528	1.07691	0.315078	1	0.999999
chr18.69541156.T.C	rs12958013	T	Severity	CAV	C	DOK6	313.1	Attention deficit hyperactivity disorder	mental disorders	137	12365	0.181935	0.181101	1.19954	0.315088	1	0.999999
chr3.157438240.A.G	rs1840680	AG genotype)	Protective	CAV	A	PTX3	197	Chemotherapy	neoplasms	432	12141	0.0705481	0.0702275	1.0731	0.315106	1	0.999999
chr2.36677870.C.A	rs6714112	C	Severity	CAV	A	-	255	Disorders of adrenal glands	endocrine/metabolic	173	11899	-0.171313	0.170534	0.842558	0.315107	1	0.999999
chr1.206773552.T.C	rs1800896	C	Severity	FCP	C	IL10	770	Myalgia and myositis unspecified	symptoms	125	13209	-0.130201	0.12961	0.877919	0.315109	1	0.999999
chr5.32750877.T.C	rs1173773	C	Protective	CAV	C	NPR3	426	Cardiac conduction disorders	circulatory system	618	10475	-0.0648485	0.0645546	0.937209	0.315112	1	0.999999
chr2.216660263.A.C	rs2270360	A	Severity	CAV	C	IGFBP2	371.3	Inflammation of eyelids	sense organs	154	10372	-0.132139	0.13154	0.876219	0.315114	1	0.999999
chr1.155175305.G.A	rs7528026	A	Severity	CAV	A	TRIM46	596.5	Functional disorders of bladder	genitourinary	142	12901	0.395542	0.393754	1.48519	0.315118	1	0.999999
chr8.38996464.C.A	rs7840270	C	Severity	CAV-FE	A	ADAM9	173	Neoplasm of uncertain behavior of skin	neoplasms	310	11746	-0.0845825	0.0842003	0.918896	0.315119	1	0.999999
chr11.2872637.A.G	rs10766439	A	Severity	CAV	A	-	626.11	Absent or infrequent menstruation	genitourinary	136	11129	0.131993	0.131396	1.1411	0.315119	1	0.999999
chr8.37849759.C.T	rs138763430	T	Severity	CAV	T	BRF2	317	Alcohol-related disorders	mental disorders	180	11893	0.742136	0.738785	2.10042	0.31512	1	0.999999
chr17.34252769.A.G	rs1024611	G	Risk factor	CAV	G	CCL2	335	Multiple sclerosis	neurological	190	12044	-0.120577	0.120037	0.886409	0.315141	1	0.999999
chr7.54580201.A.C	rs622568	C	Severity; Risk factor	CAV-FE	C	-	740.1	Osteoarthritis; localized	musculoskeletal	859	11506	0.0725683	0.0722438	1.07527	0.315142	1	0.999999
chr2.45584979.T.C	-	HLA-A*02:02	Protective	IP	C	HLA-A	504	Other alveolar and parietoalveolar pneumonopathy	respiratory	142	12587	-0.141193	0.140566	0.868322	0.315158	1	0.999999
chr10.22439346.T.C	-	HLA-A*02:02	Protective	IP	C	HLA-A	411.3	Angina pectoris	circulatory system	192	11458	0.216814	0.215861	1.24211	0.315179	1	0.999999
chr21.41507982.C.A	rs75603675	A	Protective*Conflicting; Risk factor*Conflicting; Severity*Conflicting	CAV	A	TMPRSS2	586.2	Cyst of kidney, acquired	genitourinary	117	11262	0.135445	0.134852	1.14505	0.315188	1	0.999999
chr10.52771482.G.A	rs5030737	A	Potential functional effect on protein	FCP + IP	A	MBL2	701.2	Scar conditions and fibrosis of skin	dermatologic	121	12521	-0.262492	0.261347	0.769133	0.315196	1	0.999999
chr21.41507982.C.A	rs75603675	A	Protective*Conflicting; Risk factor*Conflicting; Severity*Conflicting	CAV	A	TMPRSS2	596.5	Functional disorders of bladder	genitourinary	140	12358	0.123212	0.122676	1.13112	0.3152	1	0.999999
chr2.196087686.G.A	rs2176724	A	Severity	CAV	A	-	726.1	Enthesopathy	musculoskeletal	342	10997	-0.127418	0.126865	0.880366	0.315205	1	0.999999
chr22.22210343.A.T	rs5757427	T	Severity	CAV	A	IGLV10-54	090	Sexually transmitted infections (not HIV or hepatitis)	infectious diseases	130	7280	0.132546	0.131973	1.14173	0.315213	1	0.999999
chr14.80203237.T.C	rs225014	C	Severity	CAV	C	DIO2	327.7	Sleep related movement disorders	neurological	114	10649	0.136238	0.13565	1.14595	0.315217	1	0.999999
chr6.32623820.T.C	rs9271609	T	Severity	CAV	C	HLA-DQA1	796	Elevated prostate specific antigen [PSA]	genitourinary	239	11897	0.107047	0.106586	1.11299	0.315223	1	0.999999
chr3.126118894.C.T	rs1868132	T	Severity	CAV	T	ALDH1L1	764	Sciatica	symptoms	274	11565	0.142572	0.14196	1.15324	0.315227	1	0.999999
chr1.46309111.A.G	rs41292543	G	Severity	CAV-FE	G	UQCRH	702.2	Seborrheic keratosis	dermatologic	425	12168	-0.117324	0.11682	0.889297	0.315229	1	0.999999
chr4.166008836.A.T	rs17047200	TT genotype	Severity (TT genotype)*Conflicting; Risk factor (AA genotype)*Conflicting	CAV	T	TLL1	696.41	Psoriasis vulgaris	dermatologic	262	10536	0.136181	0.135598	1.14589	0.315236	1	0.999999
chr5.180810828.C.T	rs113791144	T	Severity	CAV	T	-	624.9	stress incontinence, female	genitourinary	103	13069	0.250737	0.249666	1.28497	0.315238	1	0.999999
chr5.86011821.T.G	rs4424029	G	Severity	CAV	G	-	722.1	Displacement of intervertebral disc	musculoskeletal	221	11503	-0.101221	0.10079	0.903733	0.315243	1	0.999999
chr1.109740350.G.T	rs1332018	T	Risk factor; Severity	CAV	G	GSTM3	530	Diseases of esophagus	digestive	1605	10851	0.0385539	0.0383896	1.03931	0.315245	1	0.999999
chr2.127137039.A.G	rs744373	G	Severity	CAV	G	-	796	Elevated prostate specific antigen [PSA]	genitourinary	239	11890	-0.110513	0.110046	0.895375	0.315261	1	0.999999
chr17.34252769.A.G	rs1024611	G	Risk factor	CAV	G	CCL2	165.1	Cancer of bronchus; lung	neoplasms	111	13234	-0.156671	0.156012	0.854986	0.315271	1	0.999999
chr17.9267091.C.T	rs34761447	C	Severity	CAV	T	STX8	465.2	Acute pharyngitis	respiratory	281	10460	0.144218	0.143613	1.15514	0.315275	1	0.999999
chr10.43519603.G.T	rs10793436	G	Severity	CAV	T	-	496	Chronic airway obstruction	respiratory	516	9906	0.069191	0.0689034	1.07164	0.315294	1	0.999999
chr4.67910532.T.C	rs9998258	T	Possible functional consequences	FCP + IP	C	TMPRSS11A	727.1	Synovitis and tenosynovitis	musculoskeletal	147	11005	-0.360728	0.359229	0.697169	0.315296	1	0.999999
chr4.71762286.C.T	rs113574864	T	Severity	CAV	T	GC	530.13	Barrett's esophagus	digestive	150	10823	0.242329	0.241324	1.27421	0.315299	1	0.999999
chr17.16948873.A.G	rs34557412	G	Severity	CAV	G	TNFRSF13B	071	Human immunodeficiency virus [HIV] disease	infectious diseases	614	10590	-0.741808	0.738734	0.476252	0.315301	1	0.999999
chr15.60902209.A.G	rs4774377	G	Risk factor	CAV-FE	G	RORA	599.9	Other abnormality of urination	genitourinary	174	10354	-0.111296	0.110837	0.894674	0.315309	1	0.999999
chr10.98166813.G.T	rs10786398	T	Severity	CAV	T	R3HCC1L	585	Renal failure	genitourinary	652	11643	0.0647663	0.0644992	1.06691	0.315311	1	0.999999
chr12.6845711.C.T	rs5443	T	protective	CAV	T	CDCA3	172.21	Basal cell carcinoma	neoplasms	223	12043	0.102168	0.101747	1.10757	0.315316	1	0.999999
chr5.132485305.G.A	rs17622656	A	Risk factor	FCP + IP	A	IRF1	722.6	Degeneration of intervertebral disc	musculoskeletal	152	11530	0.121323	0.120827	1.12899	0.315329	1	0.999999
chr16.89196249.G.A	rs117169628	A	Severity	CAV	A	SLC22A31	426.91	Cardiac pacemaker in situ	circulatory system	204	10475	-0.166672	0.165993	0.846477	0.315334	1	0.999999
chr5.157106730.T.C	rs35960726	C	Severity	CAV	C	HAVCR2	279.7	Other immunological findings	endocrine/metabolic	380	12620	-1.0125	1.00841	0.363311	0.315353	1	0.999999
chr6.52200448.A.G	rs13192246	G	Severity	CAV	A	-	803	Fracture of upper limb	injuries & poisonings	138	12187	0.130482	0.129958	1.13938	0.315363	1	0.999999
chr6.41534945.A.C	rs1886814	C	Severity	CAV-FE	C	FOXP4-AS1	327.32	Obstructive sleep apnea	neurological	645	10900	0.14034	0.139778	1.15066	0.31537	1	0.999999
chr14.72467521.C.T	rs12587980	T	Severity	CAV	T	RGS6	530	Diseases of esophagus	digestive	1597	10800	0.0405813	0.0404203	1.04142	0.315388	1	0.999999
chr17.63488670.G.A	rs4343	G	Severity; Risk factor	CAV	A	ACE	216.1	Screening for malignant neoplasms of the skin	neoplasms	242	11300	0.0949352	0.0945602	1.09959	0.315395	1	0.999999
chr12.8058591.T.C	rs7842	C	Risk factor; Severity	CAV	C	C3AR1	274.11	Gouty arthropathy	endocrine/metabolic	102	13009	0.152003	0.151403	1.16416	0.315396	1	0.999999
chr8.97128242.T.C	rs7817272	C	Severity	CAV	C	CPQ	714	Rheumatoid arthritis and other inflammatory polyarthropathies	musculoskeletal	237	12342	0.1142	0.113751	1.12098	0.315402	1	0.999999
chr13.73984368.C.T	rs12871414	C	Severity	CAV	T	KLF12	277	Other disorders of metabolism	endocrine/metabolic	133	12454	-0.150125	0.149543	0.8606	0.315429	1	0.999999
chr17.34252769.A.G	rs1024611	G	Risk factor	CAV	G	CCL2	110.11	Dermatophytosis of nail	infectious diseases	238	11983	0.102543	0.102146	1.10799	0.315431	1	0.999999
chr9.33426577.A.G	rs10813976	G	Severity	CAV	G	-	426.92	Cardiac defibrillator in situ	circulatory system	101	10423	-0.177481	0.176795	0.837377	0.315436	1	0.999999
chr11.26675470.T.G	rs10835056	G	Severity	CAV	T	SLC5A12	165.1	Cancer of bronchus; lung	neoplasms	110	13125	-0.155077	0.154487	0.856349	0.315468	1	0.999999
chr10.98166813.G.T	rs10786398	T	Severity	CAV	T	R3HCC1L	351	Other peripheral nerve disorders	neurological	277	12302	-0.0968625	0.0964973	0.907681	0.315482	1	0.999999
chr8.38996464.C.A	rs7840270	C	Severity	CAV-FE	A	ADAM9	611.1	Abnormal mammogram	genitourinary	210	11827	0.101243	0.100862	1.10655	0.315487	1	0.999999
chr9.4329170.T.C	rs3895472	C	Severity	CAV	T	GLIS3	687.1	Rash and other nonspecific skin eruption	dermatologic	453	10884	-0.136845	0.136334	0.872105	0.315497	1	0.999999
chr2.216660263.A.C	rs2270360	A	Severity	CAV	C	IGFBP2	316	Substance addiction and disorders	mental disorders	174	10311	0.118167	0.117726	1.12543	0.315501	1	0.999999
chr21.41660268.A.T	rs2252109	A	Severity	CAV	T	-	338.1	Acute pain	neurological	163	10213	0.112644	0.112226	1.11923	0.315511	1	0.999999
chr13.33129529.C.G	rs34425674	G	Risk factor	CAV	G	STARD13	747	Cardiac and circulatory congenital anomalies	congenital anomalies	156	13075	-0.454618	0.452946	0.63469	0.315528	1	0.999999
chr6.31575324.G.A	rs361525	G	Severity	CAV-FE	A	TNF	783	Fever of unknown origin	symptoms	165	12813	0.215547	0.214757	1.24054	0.315535	1	0.999999
chr1.155197995.A.G	rs41264915	A	Severity	CAV-FE	G	THBS3	274.1	Gout	endocrine/metabolic	254	13002	-0.151608	0.151057	0.859325	0.315549	1	0.999999
chr15.90866675.C.T	rs79742014	T	Protective	IP	T	FURIN	288	Diseases of white blood cells	hematopoietic	110	12055	0.329757	0.328568	1.39063	0.315562	1	0.999999
chr17.8109899.C.T	rs151256885	T	Severity	CAV	T	ALOXE3	704	Diseases of hair and hair follicles	dermatologic	319	12240	-0.586064	0.583966	0.556513	0.315575	1	0.999999
chr4.44416575.T.C	rs35540967	C	Severity	CAV	C	KCTD8	702.1	Actinic keratosis	dermatologic	327	12112	-0.149361	0.148834	0.861258	0.315599	1	0.999999
chr6.31575254.G.A	rs1800629	A	Risk factor*Conflicting; Severity*Conflicting; Protective*Conflicting	CAV-FE	A	TNF	472	Chronic pharyngitis and nasopharyngitis	respiratory	454	9811	0.120966	0.120542	1.12859	0.315609	1	0.999999
chr17.15965007.C.T	rs8081547	T	Risk factor	FCP + IP	T	ADORA2B	252	Disorders of parathyroid gland	endocrine/metabolic	185	11084	-0.129555	0.129109	0.878486	0.315639	1	0.999999
chr19.52830722.G.A	rs10411226	G	Severity	CAV	G	ZNF28	241.2	Nontoxic multinodular goiter	endocrine/metabolic	208	8415	0.110772	0.1104	1.11714	0.315681	1	0.999999
chr1.20166359.C.T	rs72663004	T	Severity	CAV	T	PLA2G2C	427.3	Other specified cardiac dysrhythmias	circulatory system	136	10517	0.231176	0.230404	1.26008	0.315692	1	0.999999
chr6.30887474.G.A	rs4618569	AG genotype	Severity	CAV	A	DDR1	798.1	Chronic fatigue syndrome	symptoms	156	10874	-0.144012	0.143534	0.865877	0.315701	1	0.999999
chr2.216660263.A.C	rs2270360	A	Severity	CAV	C	IGFBP2	600	Hyperplasia of prostate	genitourinary	649	10303	-0.071498	0.0712621	0.930998	0.315711	1	0.999999
chr15.90879313.T.C	rs8039305	C	Risk factor	CAV-FE	C	FURIN	681	Superficial cellulitis and abscess	dermatologic	350	11658	-0.0784372	0.0781809	0.92456	0.315726	1	0.999999
chr8.97128242.T.C	rs7817272	C	Severity	CAV	C	CPQ	722	Intervertebral disc disorders	musculoskeletal	415	11596	-0.0928228	0.0925217	0.911355	0.315738	1	0.999999
chr21.41473715.C.A	rs2298661	A	Protective	CAV-FE	A	TMPRSS2	189	Cancer of urinary organs (incl. kidney and bladder)	neoplasms	111	13179	-0.20003	0.199383	0.818706	0.315742	1	0.999999
chr3.141689849.A.G	rs6440031	G	Severity	CAV	A	LINC02618	272.9	Unspecified disorder of lipoid metabolism	endocrine/metabolic	206	7231	0.161979	0.161456	1.17584	0.315743	1	0.999999
chr17.31410594.G.A	rs178840	G	Severity	CAV	A	RAB11FIP4	593	Hematuria	genitourinary	258	10288	0.0980589	0.097743	1.10303	0.315749	1	0.999999
chr4.25613313.G.A	-	HLA-A*02:02	Protective	IP	A	HLA-A	209	Neuroendocrine tumors	neoplasms	123	13234	0.165866	0.165332	1.18042	0.31575	1	0.999999
chr10.130802064.T.G	rs12253652	G	Severity	CAV	G	-	278.4	Abnormal weight gain	endocrine/metabolic	197	10295	0.152748	0.152263	1.16503	0.315771	1	0.999999
chr5.174562335.T.A	rs2220543	T	Severity	CAV	A	SUMO2P6	681.5	Cellulitis and abscess of leg, except foot	dermatologic	152	12130	0.128467	0.128061	1.13708	0.315778	1	0.999999
chr9.133257521.T.TC	rs8176719	TC	Severity; Risk factor	CAV-FE	TC	ABO	455	Hemorrhoids	circulatory system	372	11641	0.0777091	0.0774637	1.08081	0.31578	1	0.999999
chr11.114726432.A.T	rs1712779	T	Severity	CAV-FE	T	-	772.3	Muscle weakness	symptoms	105	12783	-0.150611	0.150135	0.860182	0.315781	1	0.999999
chr12.52726315.TC.T	rs5798227	T	Risk factor	CAV	TC	-	244	Hypothyroidism	endocrine/metabolic	1662	10073	-0.0704665	0.0702445	0.931959	0.315783	1	0.999999
chr4.106022043.T.C	rs11729561	T	Severity	CAV	C	-	300.12	Agorophobia, social phobia, and panic disorder	mental disorders	100	8980	0.233262	0.232528	1.26271	0.315785	1	0.999999
chr12.47879112.A.G	rs2228570	AG genotype	Severity	CAV	A	VDR	574	Cholelithiasis and cholecystitis	digestive	134	10966	0.126574	0.126178	1.13493	0.315793	1	0.999999
chr11.320772.A.G	rs12252	G	Severity; Risk factor	CAV	G	IFITM3	550	Abdominal hernia	digestive	564	12447	-0.132026	0.131613	0.876318	0.315795	1	0.999999
chr10.52340585.A.T	rs1441121	T	Severity	CAV	A	-	429.3	Symptoms involving cardiovascular system	circulatory system	143	11489	0.123412	0.123029	1.13135	0.315804	1	0.999999
chr1.155197995.A.G	rs41264915	A	Severity	CAV-FE	G	THBS3	473	Diseases of the larynx and vocal cords	respiratory	274	9793	0.13252	0.132109	1.1417	0.315808	1	0.999999
chr21.33287378.C.T	rs8178521	T	Severity	CAV-FE	T	IL10RB	427.1	Paroxysmal tachycardia, unspecified	circulatory system	242	10158	0.100947	0.100638	1.10622	0.315825	1	0.999999
chr7.22548762.C.T	rs13227460	T	Severity	CAV	T	STEAP1B	250.25	Diabetes type 2 with peripheral circulatory disorders	endocrine/metabolic	128	10196	0.14928	0.148824	1.161	0.315829	1	0.999999
chr4.44416575.T.C	rs35540967	C	Severity	CAV	C	KCTD8	454	Varicose veins	circulatory system	244	11610	-0.179247	0.178705	0.8359	0.315845	1	0.999999
chr12.106231175.T.A	rs12823094	A	Severity	CAV	A	-	695	Erythematous conditions	dermatologic	311	9828	0.0926657	0.0923857	1.09709	0.315846	1	0.999999
chr5.159315942.T.G	rs3212227	T	Severity	FCP	G	IL12B	697	Sarcoidosis	dermatologic	159	11000	0.135152	0.134746	1.14471	0.315855	1	0.999999
chrX.12885540.A.T	rs179008	T	Severity; Risk factor	CAV	T	TLR7	426.92	Cardiac defibrillator in situ	circulatory system	100	10121	-0.253595	0.252842	0.776006	0.315872	1	0.999999
chr6.52200448.A.G	rs13192246	G	Severity	CAV	A	-	611.1	Abnormal mammogram	genitourinary	217	11965	0.107613	0.107298	1.11362	0.31589	1	0.999999
chr19.31533051.C.A	rs8105499	C	Severity	CAV	A	LINC02841	350	Abnormal movement	neurological	752	11589	0.0581799	0.0580116	1.05991	0.315908	1	0.999999
chrX.15600835.T.C	rs4646116	C	Risk factor	FCP + IP	C	ACE2	558	Noninfectious gastroenteritis	digestive	201	10226	-1.01114	1.00822	0.363804	0.315908	1	0.999999
chr14.72467521.C.T	rs12587980	T	Severity	CAV	T	RGS6	041	Bacterial infection NOS	infectious diseases	113	12795	0.139713	0.139311	1.14994	0.315914	1	0.999999
chr1.20166359.C.T	rs72663004	T	Severity	CAV	T	PLA2G2C	605	Erectile dysfunction [ED]	genitourinary	498	11594	0.127818	0.127457	1.13635	0.315942	1	0.999999
chr9.133251249.A.G	rs7849280	G	Protective	CAV	G	ABO	250.22	Type 2 diabetes with renal manifestations	endocrine/metabolic	183	10592	0.189707	0.189171	1.2089	0.315943	1	0.999999
chr4.71742666.T.G	rs2282679	G	Severity	CAV	G	GC	244	Hypothyroidism	endocrine/metabolic	1661	10088	0.0431362	0.0430148	1.04408	0.315947	1	0.999999
chr13.22495675.AG.A	rs10714879	A	Severity	CAV	AG	-	270.3	Disorders of plasma protein metabolism	endocrine/metabolic	103	12626	0.170929	0.17045	1.18641	0.315951	1	0.999999
chr10.52771466.C.T	rs1800451	T	Potential functional effect on protein	FCP + IP	T	MBL2	455	Hemorrhoids	circulatory system	374	11649	0.227254	0.226622	1.25515	0.315962	1	0.999999
chr11.126292948.C.T	rs8177374	T	Protective	CAV	T	TIRAP	250.3	Insulin pump user	endocrine/metabolic	278	10598	0.12094	0.120607	1.12856	0.315974	1	0.999999
chr1.154454494.A.C	rs2228145	A	Risk factor	CAV	C	IL6R	803	Fracture of upper limb	injuries & poisonings	138	12308	-0.127056	0.126708	0.880684	0.315983	1	0.999999
chr20.50172836.A.G	rs6122883	G	Severity	CAV-FE	G	LINC01273	110	Dermatophytosis / Dermatomycosis	infectious diseases	368	11824	0.079754	0.0795357	1.08302	0.315984	1	0.999999
chr11.88436431.C.T	rs72953026	T	Severity	CAV-FE	T	-	654	Other and unspecified complications of birth; puerperium affecting management of mother	pregnancy complications	182	12860	-0.140696	0.140311	0.868754	0.315986	1	0.999999
chr16.57636629.G.A	rs7499679	A	Severity	CAV	A	ADGRG1	198	Secondary malignant neoplasm	neoplasms	190	11978	0.121402	0.121072	1.12908	0.315992	1	0.999999
chr13.102695866.A.G	rs599976	G	Severity	CAV-FE	G	METTL21C	379.2	Disorders of vitreous body	sense organs	255	12069	-0.135082	0.134716	0.873644	0.315996	1	0.999999
chr2.112913801.G.T	rs3811046	T	Risk factor	CAV	G	IL37	690	Erythematosquamous dermatosis	dermatologic	153	11018	-0.131111	0.130757	0.87712	0.316002	1	0.999999
chr2.112913801.G.T	rs3811046	T	Risk factor	CAV	G	IL37	690.1	Seborrheic dermatitis	dermatologic	153	11018	-0.131111	0.130757	0.87712	0.316002	1	0.999999
chr17.8109899.C.T	rs151256885	T	Severity	CAV	T	ALOXE3	389	Hearing loss	sense organs	547	12171	-0.390227	0.389174	0.676903	0.316002	1	0.999999
chr1.35908500.C.T	rs2765013	C	Severity	CAV	T	AGO1	296.22	Major depressive disorder	mental disorders	1466	9090	-0.0678643	0.0676842	0.934387	0.316025	1	0.999999
chr2.181488719.A.C	rs2034831	C	Severity	CAV	C	ITGA4	078	Viral warts & HPV	infectious diseases	290	10477	-0.181745	0.181269	0.833814	0.316041	1	0.999999
chr6.158608455.C.T	rs117665206	T	Severity	CAV	T	TMEM181	174.11	Malignant neoplasm of female breast	neoplasms	422	12376	0.362418	0.361471	1.4368	0.316045	1	0.999999
chr5.123497022.T.C	rs62377777	T	Severity	CAV	C	-	338	Pain	neurological	1056	11190	0.0533722	0.0532329	1.05482	0.316046	1	0.999999
chr19.50259161.A.G	rs1651553	G	Severity	CAV	A	MYH14	599.3	Dysuria	genitourinary	316	10588	-0.0913885	0.0911503	0.912663	0.316047	1	0.999999
chr4.24511798.A.G	rs73246461	G	Severity	CAV	G	-	714.1	Rheumatoid arthritis	musculoskeletal	152	11888	-0.15352	0.153124	0.857684	0.316062	1	0.999999
chr4.153687301.A.G	rs1898830	G	Severity; Risk factor	CAV	G	TLR2	706	Diseases of sebaceous glands	dermatologic	426	11894	-0.0740952	0.0739043	0.928583	0.316063	1	0.999999
chr13.73984368.C.T	rs12871414	C	Severity	CAV	T	KLF12	345.3	Convulsions	neurological	101	11793	-0.173858	0.173416	0.840416	0.316078	1	0.999999
chr15.100233816.G.A	rs143434383	A	Risk factor	CAV	A	ADAMTS17	286	Coagulation defects	hematopoietic	205	12270	-0.715732	0.71392	0.488834	0.316084	1	0.999999
chr6.147217556.A.G	rs116898161	G	Severity	CAV	G	STXBP5	428.1	Congestive heart failure (CHF) NOS	circulatory system	166	12148	-0.345689	0.344815	0.707733	0.316086	1	0.999999
chr19.52830722.G.A	rs10411226	G	Severity	CAV	G	ZNF28	496.3	Bronchiectasis	respiratory	114	9178	0.148332	0.147959	1.1599	0.316092	1	0.999999
chr4.25613313.G.A	-	HLA-A*02:02	Protective	IP	A	HLA-A	782.3	Edema	symptoms	445	12353	0.0894126	0.0891888	1.09353	0.316098	1	0.999999
chr18.69541156.T.C	rs12958013	T	Severity	CAV	C	DOK6	496	Chronic airway obstruction	respiratory	533	10387	-0.103047	0.10279	0.902084	0.316099	1	0.999999
chr13.23084699.A.G	rs1984162	G	Severity	CAV	G	-	764	Sciatica	symptoms	274	11555	-0.0997983	0.0995492	0.90502	0.316101	1	0.999999
chr11.14893332.A.G	rs10741657	G	Severity	CAV	A	CYP2R1	316	Substance addiction and disorders	mental disorders	195	11904	-0.110843	0.11057	0.895079	0.316114	1	0.999999
chr2.162267541.C.T	rs1990760	T	Risk factor; Severity	CAV	C	IFIH1	706.8	Other specified diseases of sebaceous glands	dermatologic	111	11940	0.139979	0.139642	1.15025	0.316144	1	0.999999
chr1.155133406.T.G	rs4971066	G	Risk factor	CAV	G	EFNA1	729	Other disorders of soft tissues	musculoskeletal	193	10828	-0.1564	0.156028	0.855217	0.316157	1	0.999999
chr22.41925447.G.A	rs61756766	A	Severity	CAV	A	TNFRSF13C	278	Overweight, obesity and other hyperalimentation	endocrine/metabolic	1752	10540	0.207609	0.207115	1.23073	0.316158	1	0.999999
chr9.30504351.C.T	rs17775810	TT genotype	Protective	CAV	T	LINC01242	440	Atherosclerosis	circulatory system	110	11701	-0.17681	0.176396	0.837939	0.316175	1	0.999999
chr17.27660155.T.C	rs117217714	C	Severity	CAV	C	NOS2P1	278.1	Obesity	endocrine/metabolic	1150	10531	-0.280026	0.279371	0.755764	0.316177	1	0.999999
chr4.111691870.C.T	rs112641600	C	Severity	CAV	T	-	228	Hemangioma and lymphangioma, any site	neoplasms	320	12308	-0.166634	0.166254	0.846509	0.316204	1	0.999999
chr12.112919388.G.A	rs10774671	A	Severity (A allele); Protective (G allele)	CAV-FE	G	OAS1	454.1	Varicose veins of lower extremity	circulatory system	217	11538	-0.100582	0.100352	0.904311	0.316204	1	0.999999
chr12.57108399.C.T	rs324011	T	Risk factor; Severity	CAV	T	STAT6	626.1	Irregular menstrual cycle/bleeding	genitourinary	326	11490	-0.0890837	0.0888823	0.914769	0.316215	1	0.999999
chr1.173115604.T.G	rs17300100	G	Severity	CAV	G	-	731	Osteitis deformans and osteopathies associated with other disorders classified elsewhere	musculoskeletal	116	11044	0.183975	0.183561	1.20199	0.316218	1	0.999999
chr15.60810211.C.T	rs341419	T	Severity	CAV-FE	T	RORA	512	Other symptoms of respiratory system	respiratory	2469	8984	-0.043986	0.0438871	0.956967	0.316222	1	0.999999
chr17.45714244.T.C	rs113661667	C	Risk factor	CAV-FE	C	LINC02210-CRHR1	706.8	Other specified diseases of sebaceous glands	dermatologic	111	11992	0.156795	0.156443	1.16976	0.316225	1	0.999999
chr4.143996657.T.C	rs6840234	C	Protective	FCP + IP	T	GYPB	196	Radiotherapy	neoplasms	100	9672	0.146183	0.145857	1.15741	0.316228	1	0.999999
chr4.67963489.G.A	rs6552134	G	Possible functional consequences	FCP + IP	G	TMPRSS11A	278	Overweight, obesity and other hyperalimentation	endocrine/metabolic	1731	10375	-0.0420138	0.0419204	0.958857	0.316233	1	0.999999
chr7.117642566.G.A	rs77010898	A	Severity	CAV	A	CFTR	697	Sarcoidosis	dermatologic	159	11016	0.736215	0.734584	2.08802	0.316237	1	0.999999
chr15.100233816.G.A	rs143434383	A	Risk factor	CAV	A	ADAMTS17	456	Chronic venous insufficiency [CVI]	circulatory system	223	11623	0.429112	0.428164	1.53589	0.31624	1	0.999999
chr17.27263807.T.C	rs60811869	C	Severity	CAV	C	-	731	Osteitis deformans and osteopathies associated with other disorders classified elsewhere	musculoskeletal	121	11407	-0.423415	0.422485	0.654807	0.316246	1	0.999999
chr14.102356233.A.G	rs11160678	G	Severity	CAV	G	CINP	261.4	Vitamin D deficiency	endocrine/metabolic	2350	8992	-0.035072	0.0349953	0.965536	0.316252	1	0.999999
chr11.88436431.C.T	rs72953026	T	Severity	CAV-FE	T	-	455	Hemorrhoids	circulatory system	368	11421	0.0907289	0.0905313	1.09497	0.316255	1	0.999999
chr15.60845514.G.A	rs17303202	A	Risk factor; Severity	CAV-FE	A	RORA	278.1	Obesity	endocrine/metabolic	1153	10520	-0.0487675	0.0486632	0.952403	0.316274	1	0.999999
chr15.60845514.G.A	rs17303202	A	Risk factor; Severity	CAV-FE	A	RORA	783	Fever of unknown origin	symptoms	165	12791	0.118644	0.118391	1.12597	0.316277	1	0.999999
chrX.15603134.G.A	rs7885856	G;A	Possible functional consequences	FCP + IP	A	ACE2	427	Cardiac dysrhythmias	circulatory system	1571	10523	-1.11838	1.11601	0.326809	0.316285	1	0.999999
chr1.161509955.A.G	rs1801274	G	Severity	CAV	G	FCGR2A	455	Hemorrhoids	circulatory system	364	11161	0.0770711	0.0769081	1.08012	0.316286	1	0.999999
chr10.22439346.T.C	-	HLA-A*02:02	Protective	IP	C	HLA-A	425.1	Primary/intrinsic cardiomyopathies	circulatory system	200	12714	0.208204	0.207766	1.23146	0.316292	1	0.999999
chr17.45995618.A.G	rs112572874	G	Risk factor	CAV-FE	G	MAPT	728.7	Fasciitis	musculoskeletal	132	11004	-0.157666	0.157336	0.854135	0.316295	1	0.999999
chr9.87724615.A.G	rs3128509	A;G	Possible functional consequences	FCP + IP	A	CTSL	729	Other disorders of soft tissues	musculoskeletal	192	10752	-0.109028	0.108804	0.896706	0.316316	1	0.999999
chr5.77379593.G.A	rs7715119	A	Severity	CAV-FE	A	PDE8B	706.8	Other specified diseases of sebaceous glands	dermatologic	111	11949	0.207251	0.206834	1.23029	0.316336	1	0.999999
chr19.52830722.G.A	rs10411226	G	Severity	CAV	G	ZNF28	427.2	Atrial fibrillation and flutter	circulatory system	639	8738	0.0712405	0.0710976	1.07384	0.316339	1	0.999999
chr17.8109899.C.T	rs151256885	T	Severity	CAV	T	ALOXE3	433.1	Occlusion and stenosis of precerebral arteries	circulatory system	226	12444	-0.726079	0.724628	0.483802	0.316343	1	0.999999
chr16.16924042.C.A	rs1453512	A	Severity	CAV	C	-	840	Sprains and strains	injuries & poisonings	102	12584	0.153108	0.152802	1.16545	0.316344	1	0.999999
chr4.166008836.A.T	rs17047200	TT genotype	Severity (TT genotype)*Conflicting; Risk factor (AA genotype)*Conflicting	CAV	T	TLL1	585.1	Acute renal failure	genitourinary	269	11512	0.13354	0.133276	1.14287	0.316352	1	0.999999
chr3.61768231.T.A	rs672699	A	Severity	CAV	T	PTPRG	459.9	Circulatory disease NEC	circulatory system	158	12534	-0.145498	0.145211	0.864592	0.316356	1	0.999999
chr11.320836.C.T	rs34481144	T	Severity	CAV	T	IFITM3	335	Multiple sclerosis	neurological	168	11178	0.112841	0.11262	1.11945	0.316363	1	0.999999
chr7.54580201.A.C	rs622568	C	Severity; Risk factor	CAV-FE	C	-	726.1	Enthesopathy	musculoskeletal	342	11000	-0.115557	0.115335	0.890869	0.31638	1	0.999999
chr15.60902209.A.G	rs4774377	G	Risk factor	CAV-FE	G	RORA	729	Other disorders of soft tissues	musculoskeletal	189	10599	-0.107037	0.106831	0.898493	0.316381	1	0.999999
chr5.174562335.T.A	rs2220543	T	Severity	CAV	A	SUMO2P6	255	Disorders of adrenal glands	endocrine/metabolic	173	11916	0.119401	0.119177	1.12682	0.316401	1	0.999999
chr14.55263686.C.T	rs10140801	T	Severity	CAV-FE	T	FBXO34-AS1	741.2	Stiffness of joint	musculoskeletal	248	12572	-0.0963565	0.0961763	0.90814	0.316404	1	0.999999
chr16.85959043.C.T	rs12444486	C	Severity in African-Americans	CAV	C	-	250.41	Impaired fasting glucose	endocrine/metabolic	198	10165	0.104539	0.104344	1.1102	0.316408	1	0.999999
chr13.22495675.AG.A	rs10714879	A	Severity	CAV	AG	-	426.9	Cardiac pacemaker/device in situ	circulatory system	332	10350	-0.109515	0.109312	0.896269	0.316414	1	0.999999
chr9.117713024.A.G	rs4986790	G	Severity	CAV	G	TLR4	771.1	Swelling of limb	symptoms	190	12527	0.200977	0.200631	1.2226	0.316476	1	0.999999
chr1.155133406.T.G	rs4971066	G	Risk factor	CAV	G	EFNA1	698	Pruritus and related conditions	dermatologic	180	12686	0.144493	0.144245	1.15545	0.316477	1	0.999999
chr1.27373964.C.T	rs141300199	T	Severity	CAV	T	FCN3	415	Pulmonary heart disease	circulatory system	149	13085	1.03801	1.03623	2.8236	0.316478	1	0.999999
chr17.45422978.G.C	rs1230082	G	Severity	CAV	G	ARHGAP27	272	Disorders of lipoid metabolism	endocrine/metabolic	3774	8505	0.0337317	0.0336772	1.03431	0.316528	1	0.999999
chr16.3500977.C.G	rs2301762	G	Severity	CAV	G	CLUAP1	381	Otitis media and Eustachian tube disorders	sense organs	103	12565	0.288794	0.288329	1.33482	0.316532	1	0.999999
chr8.16932640.T.C	rs118072448	T	Severity	CAV	C	-	193	Thyroid cancer	neoplasms	239	12587	0.159698	0.159444	1.17316	0.316541	1	0.999999
chr15.60810211.C.T	rs341419	T	Severity	CAV-FE	T	RORA	189	Cancer of urinary organs (incl. kidney and bladder)	neoplasms	111	13058	0.169945	0.169676	1.18524	0.316543	1	0.999999
chr4.166008836.A.T	rs17047200	TT genotype	Severity (TT genotype)*Conflicting; Risk factor (AA genotype)*Conflicting	CAV	T	TLL1	428	Congestive heart failure; nonhypertensive	circulatory system	412	11864	0.113597	0.113419	1.1203	0.316551	1	0.999999
chr1.161509955.A.G	rs1801274	G	Severity	CAV	G	FCGR2A	280.2	Iron deficiency anemia secondary to blood loss (chronic)	hematopoietic	188	10753	0.105771	0.105606	1.11157	0.316555	1	0.999999
chr14.72467521.C.T	rs12587980	T	Severity	CAV	T	RGS6	782.3	Edema	symptoms	445	12309	0.0739609	0.0738468	1.07676	0.316563	1	0.999999
chr6.52236941.T.C	rs763780	C	Protective	FCP	C	IL17F	278.11	Morbid obesity	endocrine/metabolic	379	10540	-0.189447	0.189155	0.827417	0.316565	1	0.999999
chr11.1219991.G.T	rs35705950	T	Protective	CAV	T	MUC5B	318	Tobacco use disorder	mental disorders	688	11670	-0.092365	0.0922238	0.911772	0.31657	1	0.999999
chr3.38894643.C.T	rs33985936	T	Severity	CAV	T	SCN11A	244.1	Secondary hypothyroidism	endocrine/metabolic	376	10085	-0.0937394	0.0935977	0.91052	0.316579	1	0.999999
chr4.153687301.A.G	rs1898830	G	Severity; Risk factor	CAV	G	TLR2	426.3	Bundle branch block	circulatory system	121	10424	-0.137294	0.13709	0.871713	0.316591	1	0.999999
chr15.60902209.A.G	rs4774377	G	Risk factor	CAV-FE	G	RORA	790.6	Other abnormal blood chemistry	symptoms	932	10937	-0.0488372	0.0487651	0.952336	0.316595	1	0.999999
chr4.68840276.G.A	rs115162070	G	Severity	CAV	A	-	514	Abnormal findings examination of lungs	respiratory	294	12258	0.15734	0.157116	1.17039	0.316622	1	0.999999
chr14.76832814.C.CT	rs34279101	CT	Severity	CAV	CT	LRRC74A	426.7	Abnormal electrocardiogram [ECG] [EKG]	circulatory system	188	10412	-0.142624	0.142426	0.86708	0.316637	1	0.999999
chr15.100233816.G.A	rs143434383	A	Risk factor	CAV	A	ADAMTS17	261	Vitamin deficiency	endocrine/metabolic	2597	9141	0.161631	0.161409	1.17543	0.316646	1	0.999999
chr12.8608014.A.G	rs11613792	A	Severity	CAV	G	AICDA	771.1	Swelling of limb	symptoms	175	11685	0.150648	0.150445	1.16259	0.316656	1	0.999999
chr3.157438240.A.G	rs1840680	AG genotype)	Protective	CAV	A	PTX3	250.3	Insulin pump user	endocrine/metabolic	278	10582	-0.0885207	0.0884012	0.915284	0.316657	1	0.999999
chr4.67910402.G.A	rs4860265	G	Possible functional consequences	FCP + IP	G	TMPRSS11A	789	Nausea and vomiting	symptoms	269	12306	0.0929086	0.0927909	1.09736	0.316697	1	0.999999
chr4.71742666.T.G	rs2282679	G	Severity	CAV	G	GC	272.13	Mixed hyperlipidemia	endocrine/metabolic	840	8591	-0.0606664	0.06059	0.941137	0.316701	1	0.999999
chr14.55263686.C.T	rs10140801	T	Severity	CAV-FE	T	FBXO34-AS1	724.1	Disorders of sacrum	musculoskeletal	122	11559	0.133049	0.132885	1.14231	0.316716	1	0.999999
chr2.196087686.G.A	rs2176724	A	Severity	CAV	A	-	532	Dysphagia	digestive	233	10834	-0.156445	0.15626	0.855178	0.316736	1	0.999999
chr13.73984368.C.T	rs12871414	C	Severity	CAV	T	KLF12	276.12	Hyposmolality and/or hyponatremia	endocrine/metabolic	151	11854	-0.143453	0.143284	0.866362	0.31674	1	0.999999
chr21.33287378.C.T	rs8178521	T	Severity	CAV-FE	T	IL10RB	250.41	Impaired fasting glucose	endocrine/metabolic	196	10243	0.110536	0.110409	1.11688	0.316753	1	0.999999
chr5.123497022.T.C	rs62377777	T	Severity	CAV	C	-	332	Parkinson's disease	neurological	179	12018	-0.132728	0.132576	0.875704	0.316759	1	0.999999
chr10.52771475.C.T	rs1800450	T	Severity	CAV	T	MBL2	497	Bronchitis	respiratory	209	10951	0.136731	0.136584	1.14652	0.316788	1	0.999999
chr8.16932640.T.C	rs118072448	T	Severity	CAV	C	-	535	Gastritis and duodenitis	digestive	123	12537	0.221485	0.221252	1.24793	0.3168	1	0.999999
chr19.35687796.G.A	rs77127536	A	Severity	CAV	A	TYMSP2	600	Hyperplasia of prostate	genitourinary	698	11873	0.0886421	0.0885508	1.09269	0.316812	1	0.999999
chr2.6013310.G.A	rs73910904	A	Risk factor	CAV	A	-	340.1	Migrain with aura	neurological	103	12236	-0.718271	0.717545	0.487594	0.316821	1	0.999999
chr1.109740350.G.T	rs1332018	T	Risk factor; Severity	CAV	G	GSTM3	681	Superficial cellulitis and abscess	dermatologic	362	12198	-0.0767831	0.0767066	0.926091	0.316828	1	0.999999
chr9.132278286.T.C	rs11243705	C	Severity	CAV	C	SETX	475.9	Postnasal drip	respiratory	230	9699	-0.137143	0.137006	0.871846	0.316828	1	0.999999
chr9.30504351.C.T	rs17775810	TT genotype	Protective	CAV	T	LINC01242	395	Heart valve disorders	circulatory system	850	11542	0.0625639	0.0625018	1.06456	0.316829	1	0.999999
chr10.43519603.G.T	rs10793436	G	Severity	CAV	T	-	276.13	Hyperpotassemia	endocrine/metabolic	300	10969	0.0877625	0.0876766	1.09173	0.316837	1	0.999999
chr15.100233816.G.A	rs143434383	A	Risk factor	CAV	A	ADAMTS17	512	Other symptoms of respiratory system	respiratory	2489	9098	0.168233	0.16807	1.18321	0.316839	1	0.999999
chr17.45422978.G.C	rs1230082	G	Severity	CAV	G	ARHGAP27	288.2	Elevated white blood cell count	hematopoietic	102	12067	0.150339	0.150193	1.16223	0.316841	1	0.999999
chr9.81442264.TCAG.T	rs1826292621	T	Severity	CAV	T	-	110.1	Dermatophytosis	infectious diseases	328	11978	0.137425	0.137294	1.14732	0.316847	1	0.999999
chr9.133257521.T.TC	rs8176719	TC	Severity; Risk factor	CAV-FE	TC	ABO	275	Disorders of mineral metabolism	endocrine/metabolic	322	12770	-0.0847057	0.0846247	0.918783	0.316848	1	0.999999
chr11.320836.C.T	rs34481144	T	Severity	CAV	T	IFITM3	411.4	Coronary atherosclerosis	circulatory system	1143	10773	0.0496245	0.0495781	1.05088	0.316857	1	0.999999
chr7.22728630.G.T	rs2066992	T	Protective	CAV-FE	T	IL6	174.11	Malignant neoplasm of female breast	neoplasms	422	12370	0.133676	0.133552	1.14302	0.31686	1	0.999999
chr15.90866675.C.T	rs79742014	T	Protective	IP	T	FURIN	280	Iron deficiency anemias	hematopoietic	465	11108	0.171491	0.171335	1.18707	0.316868	1	0.999999
chr1.155175305.G.A	rs7528026	A	Severity	CAV	A	TRIM46	272.12	Hyperglyceridemia	endocrine/metabolic	242	8566	0.294397	0.29413	1.34232	0.316872	1	0.999999
chr13.22495675.AG.A	rs10714879	A	Severity	CAV	AG	-	041	Bacterial infection NOS	infectious diseases	112	12655	-0.182839	0.182677	0.832902	0.316881	1	0.999999
chr22.41925447.G.A	rs61756766	A	Severity	CAV	A	TNFRSF13C	364	Corneal opacity and other disorders of cornea	sense organs	108	12284	0.605296	0.604762	1.83179	0.316884	1	0.999999
chr10.52771475.C.T	rs1800450	T	Severity	CAV	T	MBL2	261.2	Vitamin B-complex deficiencies	endocrine/metabolic	481	9166	-0.0997092	0.0996242	0.905101	0.316898	1	0.999999
chr9.3320390.C.A	rs72699049	A	Severity	CAV	A	RFX3	071.1	HIV infection, symptomatic	infectious diseases	552	10579	0.152894	0.152764	1.1652	0.3169	1	0.999999
chr8.73355963.T.C	rs2010843	C	Severity	CAV	T	RDH10-AS1	809	Fracture of unspecified bones	injuries & poisonings	119	12124	-0.131461	0.131353	0.876813	0.316912	1	0.999999
chr14.94566450.G.A	rs2093266	A	Risk factor for acute kidney injury	CAV	A	SERPINA4	280.2	Iron deficiency anemia secondary to blood loss (chronic)	hematopoietic	196	11206	-0.222544	0.222366	0.80048	0.316923	1	0.999999
chr11.126292948.C.T	rs8177374	T	Protective	CAV	T	TIRAP	574	Cholelithiasis and cholecystitis	digestive	152	12973	0.157155	0.157029	1.17018	0.316924	1	0.999999
chr4.188627868.CTCT.C	rs1734523522	C	Severity	CAV	C	LINC01060	472	Chronic pharyngitis and nasopharyngitis	respiratory	453	9723	0.132503	0.132401	1.14168	0.31694	1	0.999999
chr11.784340.C.G	rs7104929	G	Severity	CAV-FE	G	-	246	Other disorders of thyroid	endocrine/metabolic	328	9963	-0.0850875	0.0850234	0.918432	0.316946	1	0.999999
chr21.33252612.A.G	rs2236757	A	Severity	CAV-FE	A	IFNAR2	721	Spondylosis and allied disorders	musculoskeletal	637	11078	-0.0649743	0.0649255	0.937092	0.316947	1	0.999999
chr12.106231175.T.A	rs12823094	A	Severity	CAV	A	-	338	Pain	neurological	974	10020	0.0543506	0.0543112	1.05585	0.31696	1	0.999999
chr6.30887474.G.A	rs4618569	AG genotype	Severity	CAV	A	DDR1	687.1	Rash and other nonspecific skin eruption	dermatologic	462	11177	0.0801948	0.0801388	1.0835	0.316972	1	0.999999
chr5.86011821.T.G	rs4424029	G	Severity	CAV	G	-	626.1	Irregular menstrual cycle/bleeding	genitourinary	327	11487	-0.0865689	0.0865084	0.917072	0.316973	1	0.999999
chr9.133257521.T.TC	rs8176719	TC	Severity; Risk factor	CAV-FE	TC	ABO	702	Degenerative skin conditions and other dermatoses	dermatologic	592	11664	-0.0635303	0.0634868	0.938446	0.316979	1	0.999999
chr4.5820150.T.C	rs3774881	T	Severity	CAV	C	CRMP1	327.41	Organic or persistent insomnia	neurological	174	10421	-0.175927	0.175807	0.83868	0.316982	1	0.999999
chr2.113129630.T.C	rs419598	C	Risk factor	CAV	C	IL1RN	090	Sexually transmitted infections (not HIV or hepatitis)	infectious diseases	254	12917	0.100814	0.100754	1.10607	0.317018	1	0.999999
chr1.12207235.C.T	rs3397	T	Severity	CAV-FE	C	TNFRSF1B	745	Pain in joint	musculoskeletal	1186	7154	0.0470409	0.0470126	1.04816	0.317019	1	0.999999
chr12.112919388.G.A	rs10774671	A	Severity (A allele); Protective (G allele)	CAV-FE	G	OAS1	592.1	Cystitis	genitourinary	140	11584	0.122698	0.122628	1.13054	0.317033	1	0.999999
chrX.15589409.C.T	rs148771870	T	interindividual clinical variability; may destabilize ACE2 protein structure	CAV-FE	T	ACE2	600	Hyperplasia of prostate	genitourinary	699	11901	1.1798	1.17912	3.25373	0.317033	1	0.999999
chr5.159315942.T.G	rs3212227	T	Severity	FCP	G	IL12B	401	Hypertension	circulatory system	3347	9442	0.0396421	0.0396194	1.04044	0.317033	1	0.999999
chr16.3500977.C.G	rs2301762	G	Severity	CAV	G	CLUAP1	452	Other venous embolism and thrombosis	circulatory system	210	11558	0.205757	0.20564	1.22845	0.317034	1	0.999999
chr9.3320390.C.A	rs72699049	A	Severity	CAV	A	RFX3	695.3	Rosacea	dermatologic	152	10972	-0.341065	0.340872	0.711012	0.317036	1	0.999999
chr5.124614711.G.T	rs4240376	G	Severity	CAV	T	-	287.3	Thrombocytopenia	hematopoietic	225	12308	-0.114436	0.114372	0.891869	0.31704	1	0.999999
chr2.216660263.A.C	rs2270360	A	Severity	CAV	C	IGFBP2	172.22	Squamous cell carcinoma	neoplasms	112	10414	-0.152576	0.152492	0.858493	0.317044	1	0.999999
chr10.89010241.T.C	rs982764	T	Severity	CAV-FE	C	FAS	275	Disorders of mineral metabolism	endocrine/metabolic	322	12709	0.0878246	0.0877816	1.0918	0.317074	1	0.999999
chr6.6924962.A.C	rs6933436	C	Severity	CAV	C	-	715	Other inflammatory spondylopathies	musculoskeletal	142	12055	0.125243	0.125183	1.13342	0.317078	1	0.999999
chr10.52771475.C.T	rs1800450	T	Severity	CAV	T	MBL2	586	Other disorders of the kidney and ureters	genitourinary	459	11792	-0.100469	0.100421	0.904413	0.31708	1	0.999999
chr5.86011821.T.G	rs4424029	G	Severity	CAV	G	-	614.52	Vaginitis and vulvovaginitis	genitourinary	109	12833	0.141323	0.141257	1.1518	0.317082	1	0.999999
chr7.107967457.C.T	rs2237698	T	Severity	CAV	T	LAMB1	727	Other disorders of synovium, tendon, and bursa	musculoskeletal	296	10985	0.113863	0.113811	1.1206	0.317088	1	0.999999
chr2.36677870.C.A	rs6714112	C	Severity	CAV	A	-	740.11	Osteoarthrosis, localized, primary	musculoskeletal	826	11441	-0.0794405	0.0794043	0.923633	0.31709	1	0.999999
chr19.52830722.G.A	rs10411226	G	Severity	CAV	G	ZNF28	252.1	Hyperparathyroidism	endocrine/metabolic	158	10049	0.125076	0.12502	1.13323	0.317095	1	0.999999
chr11.26675470.T.G	rs10835056	G	Severity	CAV	T	SLC5A12	296	Mood disorders	mental disorders	1672	9027	-0.042387	0.0423683	0.958499	0.317098	1	0.999999
chr7.128938247.T.G	rs10488631	TCTA haplotype	Severity in European-Americans	CAV	G	IRF5	250.22	Type 2 diabetes with renal manifestations	endocrine/metabolic	183	10534	0.107811	0.10777	1.11384	0.317126	1	0.999999
chr1.156125675.T.C	rs581342	C	Severity	CAV	C	LMNA	071.1	HIV infection, symptomatic	infectious diseases	553	10586	-0.116991	0.116947	0.889593	0.317126	1	0.999999
chr4.111691870.C.T	rs112641600	C	Severity	CAV	T	-	197	Chemotherapy	neoplasms	427	12009	-0.144445	0.144393	0.865503	0.317135	1	0.999999
chrX.12888602.G.A	rs147244662	A	Severity; Severity for males	CAV-FE	A	TLR7	561	Symptoms involving digestive system	digestive	841	10226	-0.725288	0.725026	0.484185	0.317136	1	0.999999
chr16.16924042.C.A	rs1453512	A	Severity	CAV	C	-	290	Delirium dementia and amnestic and other cognitive disorders	mental disorders	123	12194	0.143344	0.143294	1.15413	0.317142	1	0.999999
chr9.117713024.A.G	rs4986790	G	Severity	CAV	G	TLR4	367.1	Myopia	sense organs	127	12549	0.235835	0.235767	1.26597	0.317171	1	0.999999
chr13.22495675.AG.A	rs10714879	A	Severity	CAV	AG	-	619	Noninflammatory female genital disorders	genitourinary	246	12426	-0.12006	0.120029	0.886867	0.317183	1	0.999999
chr21.41509390.C.G	rs12626358	G	Possible functional consequences	FCP + IP	G	TMPRSS2	287	Purpura and other hemorrhagic conditions	hematopoietic	243	12062	0.140307	0.140271	1.15063	0.317187	1	0.999999
chr4.107694523.TG.T	rs70947091	T	Severity	CAV-FE	T	PAPSS1	256	Ovarian dysfunction	endocrine/metabolic	137	11822	-0.144791	0.144759	0.865204	0.317206	1	0.999999
chr12.47879112.A.G	rs2228570	AG genotype	Severity	CAV	A	VDR	242.1	Graves' disease	endocrine/metabolic	149	8409	0.120811	0.120791	1.12841	0.317229	1	0.999999
chr11.784340.C.G	rs7104929	G	Severity	CAV-FE	G	-	558	Noninfectious gastroenteritis	digestive	198	10104	-0.106575	0.106561	0.898908	0.317249	1	0.999999
chr21.41473715.C.A	rs2298661	A	Protective	CAV-FE	A	TMPRSS2	241	Nontoxic nodular goiter	endocrine/metabolic	704	10027	-0.0768838	0.0768763	0.925997	0.317264	1	0.999999
chr16.89196249.G.A	rs117169628	A	Severity	CAV	A	SLC22A31	429.3	Symptoms involving cardiovascular system	circulatory system	148	12107	0.162127	0.162112	1.17601	0.317267	1	0.999999
chr9.21131628.G.C	rs12236000	G	Severity	CAV	C	-	596	Other disorders of bladder	genitourinary	171	12850	0.1906	0.190585	1.20998	0.317274	1	0.999999
chr2.136948486.A.G	rs7605851	G	Severity	CAV-FE	G	THSD7B	571.5	Other chronic nonalcoholic liver disease	digestive	575	11694	0.100484	0.100477	1.10571	0.317277	1	0.999999
chr16.16924042.C.A	rs1453512	A	Severity	CAV	C	-	054	Herpes simplex	infectious diseases	351	10486	-0.0892987	0.0892935	0.914572	0.317282	1	0.999999
chr21.41473715.C.A	rs2298661	A	Protective	CAV-FE	A	TMPRSS2	721.1	Spondylosis without myelopathy	musculoskeletal	617	11545	-0.0815476	0.0815431	0.921689	0.317284	1	0.999999
chr11.611919.C.G	rs702966	C	Severity in African-Americans	CAV	G	PHRF1	600	Hyperplasia of prostate	genitourinary	699	11902	0.0657104	0.0657072	1.06792	0.317287	1	0.999999
chr2.6013310.G.A	rs73910904	A	Risk factor	CAV	A	-	591	Urinary tract infection	genitourinary	487	11706	0.226857	0.22685	1.25465	0.317295	1	0.999999
chr4.106022043.T.C	rs11729561	T	Severity	CAV	C	-	580	Nephritis; nephrosis; renal sclerosis	genitourinary	175	11627	0.178806	0.178802	1.19579	0.3173	1	0.999999
chr6.41534945.A.C	rs1886814	C	Severity	CAV-FE	C	FOXP4-AS1	695	Erythematous conditions	dermatologic	336	10996	0.185185	0.185181	1.20344	0.317301	1	0.999999
chr1.12207235.C.T	rs3397	T	Severity	CAV-FE	C	TNFRSF1B	480	Pneumonia	respiratory	277	8528	0.0906058	0.0906042	1.09484	0.317302	1	0.999999
chr4.67964168.T.A	rs720009	A	Possible functional consequences	FCP + IP	A	TMPRSS11A	694	Dyschromia and Vitiligo	dermatologic	390	11008	0.244264	0.244263	1.27668	0.317309	1	0.999999
chr1.156125675.T.C	rs581342	C	Severity	CAV	C	LMNA	415.1	Acute pulmonary heart disease	circulatory system	112	13061	0.209137	0.209139	1.23261	0.317316	1	0.999999
chr2.162044379.C.T	rs3788979	T	Risk factor	CAV	T	DPP4	426.7	Abnormal electrocardiogram [ECG] [EKG]	circulatory system	186	10237	0.167928	0.167931	1.18285	0.317319	1	0.999999
chr4.68840276.G.A	rs115162070	G	Severity	CAV	A	-	197	Chemotherapy	neoplasms	427	11958	0.129792	0.129798	1.13859	0.317332	1	0.999999
chr4.71762286.C.T	rs113574864	T	Severity	CAV	T	GC	760	Back pain	symptoms	1067	11250	0.0979836	0.0979882	1.10294	0.317333	1	0.999999
chr11.14893332.A.G	rs10741657	G	Severity	CAV	A	CYP2R1	740	Osteoarthrosis	musculoskeletal	1159	11521	-0.0490562	0.0490587	0.952128	0.317336	1	0.999999
chr17.63488670.G.A	rs4343	G	Severity; Risk factor	CAV	A	ACE	339	Other headache syndromes	neurological	218	12236	-0.100729	0.100738	0.904178	0.317353	1	0.999999
chr22.24011037.T.C	rs11090305	C	Severity	CAV	C	-	564.1	Irritable Bowel Syndrome	digestive	191	9500	-0.139379	0.139392	0.869898	0.317355	1	0.999999
chr10.104263031.C.A	rs4925	A	Protective for neurological complications of long COVID	CAV	A	GSTO1	550	Abdominal hernia	digestive	568	12567	0.066007	0.0660132	1.06823	0.317357	1	0.999999
chr11.26675470.T.G	rs10835056	G	Severity	CAV	T	SLC5A12	198	Secondary malignant neoplasm	neoplasms	196	12035	-0.116386	0.116399	0.890131	0.317363	1	0.999999
chr6.6924962.A.C	rs6933436	C	Severity	CAV	C	-	216.1	Screening for malignant neoplasms of the skin	neoplasms	237	11010	-0.1004	0.100416	0.904476	0.31739	1	0.999999
chr14.80203237.T.C	rs225014	C	Severity	CAV	C	DIO2	300.12	Agorophobia, social phobia, and panic disorder	mental disorders	100	8887	-0.150476	0.150501	0.860298	0.31739	1	0.999999
chr7.107967457.C.T	rs2237698	T	Severity	CAV	T	LAMB1	599	Other symptoms/disorders or the urinary system	genitourinary	1251	10705	0.0597262	0.0597362	1.06155	0.317392	1	0.999999
chr2.136948486.A.G	rs7605851	G	Severity	CAV-FE	G	THSD7B	458	Hypotension	circulatory system	106	12553	0.217065	0.217105	1.24242	0.317399	1	0.999999
chr10.89010241.T.C	rs982764	T	Severity	CAV-FE	C	FAS	599.5	Frequency of urination and polyuria	genitourinary	765	10669	0.0602385	0.0602497	1.06209	0.3174	1	0.999999
chr21.41426103.C.A	rs17000900	A	Severity	CAV-FE	A	MX1	270	Disorders of protein plasma/amino-acid transport and metabolism	endocrine/metabolic	134	12728	0.20137	0.201407	1.22308	0.3174	1	0.999999
chr19.52830722.G.A	rs10411226	G	Severity	CAV	G	ZNF28	555.2	Ulcerative colitis	digestive	246	8523	-0.105531	0.10555	0.899847	0.317401	1	0.999999
chr16.85959043.C.T	rs12444486	C	Severity in African-Americans	CAV	C	-	379	Other disorders of eye	sense organs	280	11605	-0.0878487	0.0878665	0.915899	0.317408	1	0.999999
chr14.74952741.A.G	rs2268616	G	Risk factor	CAV	G	PGF	189	Cancer of urinary organs (incl. kidney and bladder)	neoplasms	111	13156	-0.587076	0.587199	0.555951	0.317412	1	0.999999
chr16.3500977.C.G	rs2301762	G	Severity	CAV	G	CLUAP1	459.9	Circulatory disease NEC	circulatory system	159	12462	0.238746	0.238796	1.26966	0.317412	1	0.999999
chr1.46309111.A.G	rs41292543	G	Severity	CAV-FE	G	UQCRH	318	Tobacco use disorder	mental disorders	703	11906	-0.0917874	0.091809	0.912299	0.317425	1	0.999999
chr17.16948873.A.G	rs34557412	G	Severity	CAV	G	TNFRSF13B	766	Neuralgia, neuritis, and radiculitis NOS	symptoms	167	11562	0.724863	0.725042	2.06445	0.31743	1	0.999999
chr19.50379362.T.C	rs1405655	C	Severity	CAV-FE	C	NR1H2	289.4	Lymphadenitis	hematopoietic	148	12173	-0.126393	0.126426	0.881269	0.317438	1	0.999999
chr15.100233816.G.A	rs143434383	A	Risk factor	CAV	A	ADAMTS17	464	Acute sinusitis	respiratory	165	10633	0.460457	0.460597	1.5848	0.317459	1	0.999999
chr12.57108399.C.T	rs324011	T	Risk factor; Severity	CAV	T	STAT6	724	Other and unspecified disorders of back	musculoskeletal	188	11504	-0.112146	0.112187	0.893914	0.317487	1	0.999999
chr16.57636629.G.A	rs7499679	A	Severity	CAV	A	ADGRG1	401.1	Essential hypertension	circulatory system	3289	9315	-0.0390479	0.0390625	0.961705	0.317492	1	0.999999
chr16.89196249.G.A	rs117169628	A	Severity	CAV	A	SLC22A31	278.4	Abnormal weight gain	endocrine/metabolic	201	10498	0.139103	0.139158	1.14924	0.317501	1	0.999999
chr1.161509955.A.G	rs1801274	G	Severity	CAV	G	FCGR2A	697	Sarcoidosis	dermatologic	153	10546	-0.11761	0.117657	0.889043	0.317503	1	0.999999
chr14.80203237.T.C	rs225014	C	Severity	CAV	C	DIO2	428.3	Heart failure with reduced EF [Systolic or combined heart failure]	circulatory system	227	11871	-0.100134	0.100174	0.904717	0.317504	1	0.999999
chr21.41426103.C.A	rs17000900	A	Severity	CAV-FE	A	MX1	433.31	Transient cerebral ischemia	circulatory system	157	12361	0.190838	0.190924	1.21026	0.317529	1	0.999999
chr1.230710048.A.G	rs699	G	Severity	CAV	G	AGT	588	Disorders resulting from impaired renal function	genitourinary	110	11803	-0.144233	0.144298	0.865686	0.31753	1	0.999999
chr1.169597075.C.T	rs6127	T	Severity in males	CAV	C	SELP	722.6	Degeneration of intervertebral disc	musculoskeletal	153	11605	0.116466	0.116522	1.12352	0.317544	1	0.999999
chr15.60902209.A.G	rs4774377	G	Risk factor	CAV-FE	G	RORA	464	Acute sinusitis	respiratory	161	10264	-0.113051	0.113106	0.893106	0.317548	1	0.999999
chr3.146517122.G.A	rs343320	A	Severity	CAV-FE	A	PLSCR1	280	Iron deficiency anemias	hematopoietic	464	11111	0.115696	0.115755	1.12265	0.317557	1	0.999999
chr11.2872637.A.G	rs10766439	A	Severity	CAV	A	-	626.1	Irregular menstrual cycle/bleeding	genitourinary	323	11129	0.0884105	0.0884589	1.09244	0.317576	1	0.999999
chr1.205208489.G.A	rs11240388	G	Severity	CAV-FE	G	DSTYK	706.8	Other specified diseases of sebaceous glands	dermatologic	111	11984	-0.139666	0.139744	0.869648	0.31758	1	0.999999
chr10.89010241.T.C	rs982764	T	Severity	CAV-FE	C	FAS	555.2	Ulcerative colitis	digestive	275	10169	0.0939845	0.0940372	1.09854	0.317582	1	0.999999
chr15.60845514.G.A	rs17303202	A	Risk factor; Severity	CAV-FE	A	RORA	702.2	Seborrheic keratosis	dermatologic	425	12148	-0.0781678	0.0782122	0.924809	0.317585	1	0.999999
chr2.36677870.C.A	rs6714112	C	Severity	CAV	A	-	242.1	Graves' disease	endocrine/metabolic	158	10016	-0.178495	0.178601	0.836529	0.317599	1	0.999999
chr13.33129529.C.G	rs34425674	G	Risk factor	CAV	G	STARD13	627	Menopausal and postmenopausal disorders	genitourinary	435	11530	-0.26229	0.262451	0.769288	0.317607	1	0.999999
chr7.107967457.C.T	rs2237698	T	Severity	CAV	T	LAMB1	743.11	Osteoporosis NOS	musculoskeletal	862	11776	0.0729468	0.0729975	1.07567	0.317647	1	0.999999
chr14.72467521.C.T	rs12587980	T	Severity	CAV	T	RGS6	809	Fracture of unspecified bones	injuries & poisonings	119	12290	0.137687	0.137783	1.14762	0.31765	1	0.999999
chr1.154454494.A.C	rs2228145	A	Risk factor	CAV	C	IL6R	270	Disorders of protein plasma/amino-acid transport and metabolism	endocrine/metabolic	136	12782	0.124956	0.125046	1.1331	0.317661	1	0.999999
chr6.31575254.G.A	rs1800629	A	Risk factor*Conflicting; Severity*Conflicting; Protective*Conflicting	CAV-FE	A	TNF	317	Alcohol-related disorders	mental disorders	180	11903	0.179143	0.179273	1.19619	0.317661	1	0.999999
chr21.33252612.A.G	rs2236757	A	Severity	CAV-FE	A	IFNAR2	279	Disorders involving the immune mechanism	endocrine/metabolic	125	12067	-0.144864	0.144976	0.86514	0.317684	1	0.999999
chr6.45737076.T.A	rs16873740	A	Severity	CAV	A	-	627	Menopausal and postmenopausal disorders	genitourinary	437	11562	0.102312	0.102392	1.10773	0.317689	1	0.999999
chr6.160716758.G.A	rs4252187	A	Potential functional effect on protein	FCP + IP	A	PLG	196	Radiotherapy	neoplasms	114	12137	1.02515	1.02596	2.78752	0.317692	1	0.999999
chr10.52771466.C.T	rs1800451	T	Potential functional effect on protein	FCP + IP	T	MBL2	495.2	Asthma with exacerbation	respiratory	230	10950	-0.413417	0.413756	0.661386	0.317706	1	0.999999
chr17.27660155.T.C	rs117217714	C	Severity	CAV	C	NOS2P1	698	Pruritus and related conditions	dermatologic	181	12881	-1.00222	1.00311	0.367063	0.317738	1	0.999999
chr4.143999443.G.A	rs7683365	A	Risk factor	FCP + IP	A	GYPB	193	Thyroid cancer	neoplasms	198	11175	0.111146	0.111245	1.11756	0.317743	1	0.999999
chr3.157438240.A.G	rs1840680	AG genotype)	Protective	CAV	A	PTX3	261	Vitamin deficiency	endocrine/metabolic	2601	9162	0.0329547	0.0329843	1.0335	0.317744	1	0.999999
chr3.149000300.G.T	rs76488148	T	Severity	CAV	T	GYG1	803	Fracture of upper limb	injuries & poisonings	137	12272	0.222898	0.223102	1.24969	0.317753	1	0.999999
chr9.133251249.A.G	rs7849280	G	Protective	CAV	G	ABO	394.2	Mitral valve disease	circulatory system	175	11738	-0.221998	0.222202	0.800917	0.317756	1	0.999999
chr2.45584979.T.C	-	HLA-A*02:02	Protective	IP	C	HLA-A	394	Rheumatic disease of the heart valves	circulatory system	241	11656	-0.107433	0.107532	0.898137	0.317759	1	0.999999
chr17.42362183.A.G	rs744166	G	Risk factor; Severity	CAV	G	STAT3	574	Cholelithiasis and cholecystitis	digestive	152	12961	-0.11977	0.119883	0.887124	0.317768	1	0.999999
chr5.21768177.G.A	-	HLA-A*02:02	Protective	IP	A	HLA-A	260	Protein-calorie malnutrition	endocrine/metabolic	240	8638	0.0955377	0.0956291	1.10025	0.317773	1	0.999999
chr1.169597075.C.T	rs6127	T	Severity in males	CAV	C	SELP	285	Other anemias	hematopoietic	912	11208	0.0503886	0.0504371	1.05168	0.317776	1	0.999999
chr12.6845711.C.T	rs5443	T	protective	CAV	T	CDCA3	701.2	Scar conditions and fibrosis of skin	dermatologic	121	12531	0.136117	0.136251	1.14582	0.317789	1	0.999999
chr2.195519781.A.G	rs74417002	G	Severity	CAV	G	-	765	Cervical radiculitis	symptoms	285	11579	0.227988	0.228215	1.25607	0.317791	1	0.999999
chr12.112919388.G.A	rs10774671	A	Severity (A allele); Protective (G allele)	CAV-FE	G	OAS1	255	Disorders of adrenal glands	endocrine/metabolic	174	11851	0.109326	0.109437	1.11553	0.317799	1	0.999999
chr1.90742957.A.C	rs2166172	C	Severity	CAV-FE	C	-	172.22	Squamous cell carcinoma	neoplasms	122	11953	-0.13935	0.139492	0.869924	0.317803	1	0.999999
chr5.157106730.T.C	rs35960726	C	Severity	CAV	C	HAVCR2	733	Other disorders of bone and cartilage	musculoskeletal	730	11436	-0.609746	0.610383	0.543489	0.317816	1	0.999999
chr2.162267541.C.T	rs1990760	T	Risk factor; Severity	CAV	C	IFIH1	695.3	Rosacea	dermatologic	148	10966	0.119118	0.119243	1.1265	0.317819	1	0.999999
chr17.45995618.A.G	rs112572874	G	Risk factor	CAV-FE	G	MAPT	681.5	Cellulitis and abscess of leg, except foot	dermatologic	152	12186	0.136137	0.136283	1.14584	0.317829	1	0.999999
chr15.90866675.C.T	rs79742014	T	Protective	IP	T	FURIN	706.8	Other specified diseases of sebaceous glands	dermatologic	111	11875	0.327111	0.327464	1.38696	0.317832	1	0.999999
chr8.124324323.T.C	rs72711165	C	Severity	CAV-FE	C	TMEM65	592.11	Acute cystitis	genitourinary	113	11698	0.456051	0.456545	1.57783	0.317835	1	0.999999
chr4.69615987.C.T	rs7688383	T	Loss of smell and taste	CAV	T	UGT2A1	763	Thoracic or lumbosacral neuritis or radiculitis, unspecified	symptoms	663	11323	0.0583976	0.0584647	1.06014	0.317866	1	0.999999
chr9.81442264.TCAG.T	rs1826292621	T	Severity	CAV	T	-	586.2	Cyst of kidney, acquired	genitourinary	121	11781	-0.26206	0.262364	0.769465	0.317871	1	0.999999
chr5.123497022.T.C	rs62377777	T	Severity	CAV	C	-	747.1	Cardiac congenital anomalies	congenital anomalies	131	13101	-0.151841	0.152024	0.859125	0.317892	1	0.999999
chr4.5820150.T.C	rs3774881	T	Severity	CAV	C	CRMP1	619	Noninflammatory female genital disorders	genitourinary	238	12061	0.134641	0.134805	1.14413	0.3179	1	0.999999
chr10.104263031.C.A	rs4925	A	Protective for neurological complications of long COVID	CAV	A	GSTO1	395.1	Nonrheumatic mitral valve disorders	circulatory system	432	11736	0.074855	0.074947	1.07773	0.317905	1	0.999999
chr3.61768231.T.A	rs672699	A	Severity	CAV	T	PTPRG	626.11	Absent or infrequent menstruation	genitourinary	141	11553	-0.151528	0.151716	0.859394	0.317911	1	0.999999
chr16.78590128.A.G	rs72803978	A	Severity	CAV	G	WWOX	288	Diseases of white blood cells	hematopoietic	108	12081	-0.38777	0.388255	0.678568	0.317915	1	0.999999
chr5.21768177.G.A	-	HLA-A*02:02	Protective	IP	A	HLA-A	772.3	Muscle weakness	symptoms	100	12067	0.145319	0.145502	1.15641	0.317917	1	0.999999
chr4.44416575.T.C	rs35540967	C	Severity	CAV	C	KCTD8	454.11	Varicose veins of lower extremity, symptomtic	circulatory system	164	11610	-0.220688	0.220971	0.801967	0.317929	1	0.999999
chr21.41470664.C.T	rs61735794	T	Risk factor	CAV	T	TMPRSS2	317.1	Alcoholism	mental disorders	134	11884	0.326803	0.327221	1.38653	0.31793	1	0.999999
chr16.57636629.G.A	rs7499679	A	Severity	CAV	A	ADGRG1	270	Disorders of protein plasma/amino-acid transport and metabolism	endocrine/metabolic	135	12635	0.144623	0.14481	1.1556	0.317936	1	0.999999
chr7.107967457.C.T	rs2237698	T	Severity	CAV	T	LAMB1	415.11	Pulmonary embolism and infarction, acute	circulatory system	112	13070	0.184596	0.184835	1.20273	0.317937	1	0.999999
chr13.22495675.AG.A	rs10714879	A	Severity	CAV	AG	-	165	Cancer within the respiratory system	neoplasms	111	13051	-0.181106	0.181342	0.834347	0.317943	1	0.999999
chr2.6013310.G.A	rs73910904	A	Risk factor	CAV	A	-	338	Pain	neurological	1058	11232	-0.187877	0.188125	0.828716	0.317947	1	0.999999
chr9.117713024.A.G	rs4986790	G	Severity	CAV	G	TLR4	386	Vertiginous syndromes and other disorders of vestibular system	sense organs	120	12039	0.25008	0.250415	1.28413	0.317959	1	0.999999
chr19.35687796.G.A	rs77127536	A	Severity	CAV	A	TYMSP2	745	Pain in joint	musculoskeletal	1565	10113	0.0559906	0.0560672	1.05759	0.317972	1	0.999999
chr10.36988942.A.G	rs2091431	G	Severity	CAV	A	-	071.1	HIV infection, symptomatic	infectious diseases	545	10480	-0.0708118	0.0709112	0.931637	0.31799	1	0.999999
chr17.31410594.G.A	rs178840	G	Severity	CAV	A	RAB11FIP4	447	Other disorders of arteries and arterioles	circulatory system	149	10467	0.126024	0.126206	1.13431	0.318006	1	0.999999
chr15.90866675.C.T	rs79742014	T	Protective	IP	T	FURIN	174.11	Malignant neoplasm of female breast	neoplasms	418	12256	0.193121	0.193401	1.21303	0.318012	1	0.999999
chr16.3500977.C.G	rs2301762	G	Severity	CAV	G	CLUAP1	476	Allergic rhinitis	respiratory	970	9711	-0.113944	0.114113	0.892308	0.318028	1	0.999999
chr17.42362183.A.G	rs744166	G	Risk factor; Severity	CAV	G	STAT3	594	Urinary calculus	genitourinary	385	12762	0.0745385	0.0746492	1.07739	0.318028	1	0.999999
chr4.67910532.T.C	rs9998258	T	Possible functional consequences	FCP + IP	C	TMPRSS11A	274	Gout and other crystal arthropathies	endocrine/metabolic	268	13018	0.202278	0.202579	1.22419	0.318031	1	0.999999
chr6.18015216.C.T	rs140247774	T	Severity	CAV	T	-	626.13	Irregular menstrual cycle	genitourinary	120	11397	0.257673	0.258059	1.29392	0.318034	1	0.999999
chr19.31533051.C.A	rs8105499	C	Severity	CAV	A	LINC02841	245.2	Chronic thyroiditis	endocrine/metabolic	587	9765	0.0655595	0.065658	1.06776	0.318037	1	0.999999
chr19.31533051.C.A	rs8105499	C	Severity	CAV	A	LINC02841	245.21	Chronic lymphocytic thyroiditis	endocrine/metabolic	587	9765	0.0655595	0.065658	1.06776	0.318037	1	0.999999
chrX.15566297.A.G	rs4646179	G	Severity	CAV	G	ACE2	317.1	Alcoholism	mental disorders	134	11907	1.03633	1.03789	2.81886	0.318038	1	0.999999
chr1.173115604.T.G	rs17300100	G	Severity	CAV	G	-	053	Herpes zoster	infectious diseases	137	10259	-0.192814	0.193111	0.824635	0.318055	1	0.999999
chr1.35908500.C.T	rs2765013	C	Severity	CAV	T	AGO1	380.4	Impacted cerumen	sense organs	191	12585	-0.182648	0.182945	0.833061	0.318095	1	0.999999
chr9.87726001.C.A	rs41307457	C;A	Possible functional consequences	FCP + IP	A	CTSL	276.13	Hyperpotassemia	endocrine/metabolic	313	12080	-0.227522	0.227907	0.796505	0.31813	1	0.999999
chr2.181488719.A.C	rs2034831	C	Severity	CAV	C	ITGA4	433.1	Occlusion and stenosis of precerebral arteries	circulatory system	222	12290	0.180899	0.181206	1.19829	0.31813	1	0.999999
chr3.149000300.G.T	rs76488148	T	Severity	CAV	T	GYG1	041	Bacterial infection NOS	infectious diseases	113	12781	0.248143	0.248567	1.28164	0.318136	1	0.999999
chr8.97128242.T.C	rs7817272	C	Severity	CAV	C	CPQ	366	Cataract	sense organs	660	12192	-0.0755377	0.0756687	0.927245	0.31815	1	0.999999
chr9.30504351.C.T	rs17775810	TT genotype	Protective	CAV	T	LINC01242	714	Rheumatoid arthritis and other inflammatory polyarthropathies	musculoskeletal	229	12155	-0.118792	0.118998	0.887993	0.31815	1	0.999999
chr14.102356233.A.G	rs11160678	G	Severity	CAV	G	CINP	250.1	Type 1 diabetes	endocrine/metabolic	200	10378	0.103892	0.104079	1.10948	0.318179	1	0.999999
chr3.101705614.T.C	rs11919389	C	Risk factor	CAV	C	PDCL3P4	698	Pruritus and related conditions	dermatologic	181	12862	0.110528	0.110727	1.11687	0.31818	1	0.999999
chr9.81442264.TCAG.T	rs1826292621	T	Severity	CAV	T	-	208	Benign neoplasm of colon	neoplasms	361	12297	0.13224	0.132482	1.14138	0.318194	1	0.999999
chr4.166008836.A.T	rs17047200	TT genotype	Severity (TT genotype)*Conflicting; Risk factor (AA genotype)*Conflicting	CAV	T	TLL1	726	Peripheral enthesopathies and allied syndromes	musculoskeletal	627	10737	0.0906711	0.0908386	1.09491	0.318204	1	0.999999
chr21.41509390.C.G	rs12626358	G	Possible functional consequences	FCP + IP	G	TMPRSS2	375.1	Dry eyes	sense organs	348	11844	-0.130851	0.131093	0.877348	0.318205	1	0.999999
chr9.133251249.A.G	rs7849280	G	Protective	CAV	G	ABO	475.9	Postnasal drip	respiratory	233	9808	-0.186859	0.187207	0.829561	0.318211	1	0.999999
chr4.153687301.A.G	rs1898830	G	Severity; Risk factor	CAV	G	TLR2	270.3	Disorders of plasma protein metabolism	endocrine/metabolic	103	12710	-0.148424	0.148703	0.862065	0.318219	1	0.999999
chr2.6013310.G.A	rs73910904	A	Risk factor	CAV	A	-	530.13	Barrett's esophagus	digestive	150	10854	-0.586939	0.588053	0.556027	0.318228	1	0.999999
chr6.52236941.T.C	rs763780	C	Protective	FCP	C	IL17F	695	Erythematous conditions	dermatologic	338	11022	0.174173	0.174512	1.19026	0.31825	1	0.999999
chr11.26675470.T.G	rs10835056	G	Severity	CAV	T	SLC5A12	364	Corneal opacity and other disorders of cornea	sense organs	107	12160	-0.157551	0.157861	0.854233	0.318262	1	0.999999
chr6.31575324.G.A	rs361525	G	Severity	CAV-FE	A	TNF	427.7	Tachycardia NOS	circulatory system	141	10523	-0.285629	0.286193	0.751541	0.318265	1	0.999999
chr4.106022043.T.C	rs11729561	T	Severity	CAV	C	-	733	Other disorders of bone and cartilage	musculoskeletal	722	11283	0.0954389	0.0956284	1.10014	0.318271	1	0.999999
chr13.102695866.A.G	rs599976	G	Severity	CAV-FE	G	METTL21C	530.1	Esophagitis, GERD and related diseases	digestive	1544	10832	0.055332	0.0554427	1.05689	0.318277	1	0.999999
chr4.166008836.A.T	rs17047200	TT genotype	Severity (TT genotype)*Conflicting; Risk factor (AA genotype)*Conflicting	CAV	T	TLL1	252.1	Hyperparathyroidism	endocrine/metabolic	165	11704	0.172725	0.173071	1.18854	0.318278	1	0.999999
chrX.15602217.T.C	rs190509934	C	Protective	CAV	C	ACE2	296	Mood disorders	mental disorders	1686	9114	0.436313	0.437191	1.54699	0.318284	1	0.999999
chr2.216660263.A.C	rs2270360	A	Severity	CAV	C	IGFBP2	350.1	Abnormal involuntary movements	neurological	194	10388	-0.117225	0.117464	0.889385	0.318299	1	0.999999
chr2.195519781.A.G	rs74417002	G	Severity	CAV	G	-	153	Colorectal cancer	neoplasms	274	12041	0.23118	0.231654	1.26009	0.318301	1	0.999999
chr5.180810828.C.T	rs113791144	T	Severity	CAV	T	-	741.2	Stiffness of joint	musculoskeletal	248	12625	0.168034	0.168383	1.18298	0.318315	1	0.999999
chr15.90879313.T.C	rs8039305	C	Risk factor	CAV-FE	C	FURIN	280.2	Iron deficiency anemia secondary to blood loss (chronic)	hematopoietic	188	10714	0.105516	0.105736	1.11128	0.318317	1	0.999999
chr1.244873270.T.C	rs12130553	C	Severity	CAV	C	-	764	Sciatica	symptoms	225	9457	-0.0992794	0.0994912	0.90549	0.318342	1	0.999999
chr17.45422978.G.C	rs1230082	G	Severity	CAV	G	ARHGAP27	627.2	Symptomatic menopause	genitourinary	151	11497	-0.131034	0.131314	0.877188	0.318344	1	0.999999
chr21.41470664.C.T	rs61735794	T	Risk factor	CAV	T	TMPRSS2	287	Purpura and other hemorrhagic conditions	hematopoietic	247	12289	-0.337338	0.338065	0.713668	0.318353	1	0.999999
chr15.60845514.G.A	rs17303202	A	Risk factor; Severity	CAV-FE	A	RORA	496.1	Emphysema	respiratory	179	10945	-0.120359	0.120619	0.886602	0.318357	1	0.999999
chr12.106231175.T.A	rs12823094	A	Severity	CAV	A	-	443	Peripheral vascular disease	circulatory system	403	10645	-0.0851813	0.0853663	0.918346	0.318361	1	0.999999
chr4.106022043.T.C	rs11729561	T	Severity	CAV	C	-	574.1	Cholelithiasis	digestive	111	12781	0.215809	0.216284	1.24087	0.318376	1	0.999999
chr14.35401887.C.T	rs696	CC genotype	Severity	CAV	T	NFKBIA	313.1	Attention deficit hyperactivity disorder	mental disorders	138	12998	0.122224	0.122493	1.13001	0.318376	1	0.999999
chr17.8109899.C.T	rs151256885	T	Severity	CAV	T	ALOXE3	339	Other headache syndromes	neurological	218	12224	0.410765	0.411671	1.50797	0.318376	1	0.999999
chr21.41473715.C.A	rs2298661	A	Protective	CAV-FE	A	TMPRSS2	279.7	Other immunological findings	endocrine/metabolic	379	12568	-0.0994808	0.0997034	0.905307	0.318392	1	0.999999
chr6.105878879.T.A	rs9386484	T	Severity	CAV	A	-	153	Colorectal cancer	neoplasms	220	9958	0.115297	0.115557	1.12221	0.3184	1	0.999999
chr10.98166813.G.T	rs10786398	T	Severity	CAV	T	R3HCC1L	250.2	Type 2 diabetes	endocrine/metabolic	1155	10440	-0.0505476	0.0506619	0.950709	0.318404	1	0.999999
chr1.3081749.G.A	rs12745140	A	Severity	CAV	A	PRDM16	574	Cholelithiasis and cholecystitis	digestive	148	12551	-0.217531	0.218025	0.804503	0.318409	1	0.999999
chr11.2872637.A.G	rs10766439	A	Severity	CAV	A	-	317	Alcohol-related disorders	mental disorders	174	11424	-0.115721	0.115985	0.890724	0.318414	1	0.999999
chr21.33252612.A.G	rs2236757	A	Severity	CAV-FE	A	IFNAR2	338.1	Acute pain	neurological	171	10699	0.116778	0.117046	1.12387	0.318423	1	0.999999
chr14.102356233.A.G	rs11160678	G	Severity	CAV	G	CINP	244	Hypothyroidism	endocrine/metabolic	1640	9888	0.040317	0.0404119	1.04114	0.318448	1	0.999999
chr16.89196249.G.A	rs117169628	A	Severity	CAV	A	SLC22A31	433.1	Occlusion and stenosis of precerebral arteries	circulatory system	226	12399	-0.148703	0.149055	0.861825	0.318453	1	0.999999
chr12.57108399.C.T	rs324011	T	Risk factor; Severity	CAV	T	STAT6	740.9	Osteoarthrosis NOS	musculoskeletal	430	11415	-0.0761787	0.0763612	0.926651	0.318469	1	0.999999
chr3.157438240.A.G	rs1840680	AG genotype)	Protective	CAV	A	PTX3	300.11	Generalized anxiety disorder	mental disorders	262	9113	-0.0892785	0.0894932	0.914591	0.318473	1	0.999999
chr12.132489230.GC.G	rs56106917	G	Severity	CAV	G	FBRSL1	350.1	Abnormal involuntary movements	neurological	213	11947	0.10086	0.101103	1.10612	0.318475	1	0.999999
chr9.133257521.T.TC	rs8176719	TC	Severity; Risk factor	CAV-FE	TC	ABO	585.34	Chronic Kidney Disease, Stage IV	genitourinary	203	11781	-0.107249	0.107511	0.898302	0.318491	1	0.999999
chr5.1211624.A.G	rs76067074	G	Severity	CAV-FE	G	SLC6A19	335	Multiple sclerosis	neurological	184	11633	0.219334	0.219872	1.24525	0.318496	1	0.999999
chr10.52340585.A.T	rs1441121	T	Severity	CAV	A	-	771.1	Swelling of limb	symptoms	188	11841	-0.110788	0.11106	0.895128	0.318496	1	0.999999
chr4.106022043.T.C	rs11729561	T	Severity	CAV	C	-	564.1	Irritable Bowel Syndrome	digestive	199	10073	0.166835	0.167245	1.18156	0.3185	1	0.999999
chr21.41470664.C.T	rs61735794	T	Risk factor	CAV	T	TMPRSS2	555.2	Ulcerative colitis	digestive	276	10213	-0.321283	0.322074	0.725218	0.3185	1	0.999999
chr4.67910532.T.C	rs9998258	T	Possible functional consequences	FCP + IP	C	TMPRSS11A	244	Hypothyroidism	endocrine/metabolic	1660	10079	0.09473	0.0949634	1.09936	0.318501	1	0.999999
chr7.117559590.ATCT.A	rs113993960	A	Severity	CAV	A	CFTR	585.32	End stage renal disease	genitourinary	135	11724	-1.00734	1.00985	0.365189	0.318512	1	0.999999
chr2.60480453.A.G	rs1123573	A	Severity	CAV-FE	G	BCL11A	279.1	Immunity deficiency	endocrine/metabolic	111	12633	0.13817	0.138517	1.14817	0.318522	1	0.999999
chr1.27373964.C.T	rs141300199	T	Severity	CAV	T	FCN3	280.2	Iron deficiency anemia secondary to blood loss (chronic)	hematopoietic	196	11198	1.0354	1.03801	2.81623	0.31853	1	0.999999
chr12.52726315.TC.T	rs5798227	T	Risk factor	CAV	TC	-	272.12	Hyperglyceridemia	endocrine/metabolic	244	8581	-0.178096	0.178549	0.836862	0.318541	1	0.999999
chr10.51197961.C.A	rs7897633	A	Severity in European-Americans	CAV	C	PRKG1	706.1	Acne	dermatologic	223	11975	-0.0984934	0.0987478	0.906202	0.318559	1	0.999999
chr10.28606315.C.T	rs12773860	T	Severity	CAV	T	WAC	250.3	Insulin pump user	endocrine/metabolic	274	10358	-0.143477	0.143849	0.866341	0.318566	1	0.999999
chr9.87724615.A.G	rs3128509	A;G	Possible functional consequences	FCP + IP	A	CTSL	741.2	Stiffness of joint	musculoskeletal	245	12333	-0.0959707	0.0962219	0.908491	0.318575	1	0.999999
chr14.55263686.C.T	rs10140801	T	Severity	CAV-FE	T	FBXO34-AS1	386.9	Dizziness and giddiness (Light-headedness and vertigo)	sense organs	556	11980	0.0643385	0.0645094	1.06645	0.318594	1	0.999999
chr2.196087686.G.A	rs2176724	A	Severity	CAV	A	-	339	Other headache syndromes	neurological	218	12214	-0.15682	0.157238	0.854858	0.3186	1	0.999999
chr11.611919.C.G	rs702966	C	Severity in African-Americans	CAV	G	PHRF1	296.1	Bipolar	mental disorders	228	9123	0.100177	0.100445	1.10537	0.318603	1	0.999999
chr7.117559590.ATCT.A	rs113993960	A	Severity	CAV	A	CFTR	600	Hyperplasia of prostate	genitourinary	690	11831	-0.341117	0.342035	0.710976	0.318611	1	0.999999
chr17.27660155.T.C	rs117217714	C	Severity	CAV	C	NOS2P1	707	Chronic ulcer of skin	dermatologic	167	13069	-1.00548	1.00819	0.365869	0.318613	1	0.999999
chr5.124614711.G.T	rs4240376	G	Severity	CAV	T	-	626.1	Irregular menstrual cycle/bleeding	genitourinary	330	11594	-0.0977453	0.0980101	0.90688	0.31862	1	0.999999
chr5.96909661.C.T	rs150892504	T	Severity	CAV	T	ERAP2	720	Spinal stenosis	musculoskeletal	162	11597	-0.463256	0.464513	0.629232	0.318622	1	0.999999
chr17.27660155.T.C	rs117217714	C	Severity	CAV	C	NOS2P1	578.8	Hemorrhage of rectum and anus	digestive	266	12076	0.415928	0.417058	1.51578	0.318624	1	0.999999
chr11.26675470.T.G	rs10835056	G	Severity	CAV	T	SLC5A12	433.1	Occlusion and stenosis of precerebral arteries	circulatory system	222	12331	-0.109182	0.109479	0.896567	0.318624	1	0.999999
chr16.78590128.A.G	rs72803978	A	Severity	CAV	G	WWOX	454	Varicose veins	circulatory system	242	11565	-0.23888	0.239532	0.787509	0.318629	1	0.999999
chr1.154454494.A.C	rs2228145	A	Risk factor	CAV	C	IL6R	789	Nausea and vomiting	symptoms	272	12556	-0.0905568	0.0908049	0.913422	0.318634	1	0.999999
chr11.1219991.G.T	rs35705950	T	Protective	CAV	T	MUC5B	593.1	Gross hematuria	genitourinary	125	11463	-0.218625	0.219227	0.803623	0.318641	1	0.999999
chr21.41473456.A.G	rs17854725	G	Severity	CAV	A	TMPRSS2	740	Osteoarthrosis	musculoskeletal	1147	11352	-0.0459778	0.0461049	0.955063	0.318647	1	0.999999
chr22.19963748.G.A	rs4680	A	Risk factor	FCP	A	COMT	070	Viral hepatitis	infectious diseases	718	10618	-0.0560814	0.0562366	0.945462	0.318648	1	0.999999
chr1.31151182.G.C	rs12083278	C	Severity	CAV	G	-	594	Urinary calculus	genitourinary	356	11442	-0.0813433	0.0815686	0.921877	0.318649	1	0.999999
chr4.111691870.C.T	rs112641600	C	Severity	CAV	T	-	276	Disorders of fluid, electrolyte, and acid-base balance	endocrine/metabolic	617	11984	-0.121855	0.122193	0.885277	0.318652	1	0.999999
chr21.41473456.A.G	rs17854725	G	Severity	CAV	A	TMPRSS2	729	Other disorders of soft tissues	musculoskeletal	193	10848	-0.105351	0.105644	0.900009	0.318656	1	0.999999
chr16.78590128.A.G	rs72803978	A	Severity	CAV	G	WWOX	362.26	Macular puckering of retina	sense organs	105	12136	-0.391014	0.392103	0.676371	0.318657	1	0.999999
chr2.60480453.A.G	rs1123573	A	Severity	CAV-FE	G	BCL11A	785	Abdominal pain	symptoms	1017	10798	-0.0486311	0.048768	0.952532	0.318671	1	0.999999
chr10.52771466.C.T	rs1800451	T	Potential functional effect on protein	FCP + IP	T	MBL2	379.2	Disorders of vitreous body	sense organs	255	12079	-0.379604	0.380675	0.684133	0.318674	1	0.999999
chr9.21131628.G.C	rs12236000	G	Severity	CAV	C	-	427.9	Palpitations	circulatory system	600	10441	-0.117136	0.11747	0.889464	0.31869	1	0.999999
chr5.96909661.C.T	rs150892504	T	Severity	CAV	T	ERAP2	195	Cancer, suspected or other	neoplasms	159	12139	-0.716168	0.718231	0.488621	0.318703	1	0.999999
chr10.52771466.C.T	rs1800451	T	Potential functional effect on protein	FCP + IP	T	MBL2	594.1	Calculus of kidney	genitourinary	357	12759	0.234704	0.235383	1.26453	0.318709	1	0.999999
chr6.158608455.C.T	rs117665206	T	Severity	CAV	T	TMEM181	165.1	Cancer of bronchus; lung	neoplasms	111	13254	0.595374	0.5971	1.81371	0.318711	1	0.999999
chrX.15564175.T.C	rs41303171	C	Severity; Risk factor	CAV	C	ACE2	365	Glaucoma	sense organs	371	12281	-0.359568	0.360616	0.697978	0.318719	1	0.999999
chrX.15564667.C.T	rs2074192	T	Severity (T allele); Severity for males > 50 y.o (T allele); Protective (C allele); Protective (CT genotype)	CAV	T	ACE2	241	Nontoxic nodular goiter	endocrine/metabolic	699	9989	0.0613105	0.0614909	1.06323	0.318732	1	0.999999
chr1.90742957.A.C	rs2166172	C	Severity	CAV-FE	C	-	250.2	Type 2 diabetes	endocrine/metabolic	1159	10508	-0.0475203	0.0476603	0.953591	0.318734	1	0.999999
chr7.128938247.T.G	rs10488631	TCTA haplotype	Severity in European-Americans	CAV	G	IRF5	720	Spinal stenosis	musculoskeletal	163	11551	-0.115704	0.116045	0.890739	0.318736	1	0.999999
chr7.22548762.C.T	rs13227460	T	Severity	CAV	T	STEAP1B	327.32	Obstructive sleep apnea	neurological	619	10528	-0.0722161	0.0724302	0.93033	0.318743	1	0.999999
chr13.22495675.AG.A	rs10714879	A	Severity	CAV	AG	-	418	Nonspecific chest pain	circulatory system	766	11365	0.0663573	0.066556	1.06861	0.318757	1	0.999999
chr20.50172836.A.G	rs6122883	G	Severity	CAV-FE	G	LINC01273	605	Erectile dysfunction [ED]	genitourinary	490	11438	-0.0741788	0.0744047	0.928506	0.318782	1	0.999999
chr11.126292948.C.T	rs8177374	T	Protective	CAV	T	TIRAP	592	Cystitis and urethritis	genitourinary	162	11706	-0.170439	0.170959	0.843295	0.318784	1	0.999999
chr19.39248147.C.T	rs12979860	C	Severity (C allele)*Conflicting; Risk factor (T allele)*Conflicting	CAV	T	IFNL4	809	Fracture of unspecified bones	injuries & poisonings	119	12344	0.136495	0.136911	1.14625	0.318785	1	0.999999
chr5.86011821.T.G	rs4424029	G	Severity	CAV	G	-	443	Peripheral vascular disease	circulatory system	430	11794	-0.0725729	0.0727957	0.929998	0.318794	1	0.999999
chr22.22210343.A.T	rs5757427	T	Severity	CAV	A	IGLV10-54	275.6	Hypercalcemia	endocrine/metabolic	118	7102	-0.136234	0.136654	0.872638	0.318797	1	0.999999
chr4.69615987.C.T	rs7688383	T	Loss of smell and taste	CAV	T	UGT2A1	228.1	Hemangioma of skin and subcutaneous tissue	neoplasms	275	12177	-0.089044	0.0893206	0.914805	0.318811	1	0.999999
chr9.4329170.T.C	rs3895472	C	Severity	CAV	T	GLIS3	724.1	Disorders of sacrum	musculoskeletal	120	11315	-0.275319	0.27618	0.75933	0.318821	1	0.999999
chr15.60845514.G.A	rs17303202	A	Risk factor; Severity	CAV-FE	A	RORA	698	Pruritus and related conditions	dermatologic	182	12871	0.112987	0.113343	1.11962	0.31883	1	0.999999
chr3.157438240.A.G	rs1840680	AG genotype)	Protective	CAV	A	PTX3	535	Gastritis and duodenitis	digestive	126	12870	0.129199	0.129607	1.13792	0.318836	1	0.999999
chr2.216660263.A.C	rs2270360	A	Severity	CAV	C	IGFBP2	261	Vitamin deficiency	endocrine/metabolic	2287	7916	0.0380293	0.0381503	1.03876	0.318848	1	0.999999
chr3.148742201.A.C	rs5186	C	Severity	CAV	C	AGTR1	569	Other disorders of intestine	digestive	229	12350	-0.106848	0.107189	0.898662	0.318851	1	0.999999
chr6.158608455.C.T	rs117665206	T	Severity	CAV	T	TMEM181	726	Peripheral enthesopathies and allied syndromes	musculoskeletal	639	11015	0.290694	0.291629	1.33736	0.318865	1	0.999999
chr5.21768177.G.A	-	HLA-A*02:02	Protective	IP	A	HLA-A	245.2	Chronic thyroiditis	endocrine/metabolic	563	9518	-0.0638381	0.0640438	0.938157	0.318867	1	0.999999
chr5.21768177.G.A	-	HLA-A*02:02	Protective	IP	A	HLA-A	245.21	Chronic lymphocytic thyroiditis	endocrine/metabolic	563	9518	-0.0638381	0.0640438	0.938157	0.318867	1	0.999999
chr6.30887474.G.A	rs4618569	AG genotype	Severity	CAV	A	DDR1	726.1	Enthesopathy	musculoskeletal	342	11015	-0.0967376	0.0970501	0.907794	0.318871	1	0.999999
chr10.98166813.G.T	rs10786398	T	Severity	CAV	T	R3HCC1L	512.8	Cough	respiratory	1141	8996	0.0493746	0.0495346	1.05061	0.318876	1	0.999999
chr15.60845514.G.A	rs17303202	A	Risk factor; Severity	CAV-FE	A	RORA	765	Cervical radiculitis	symptoms	285	11573	0.0919111	0.0922102	1.09627	0.318883	1	0.999999
chr9.87726001.C.A	rs41307457	C;A	Possible functional consequences	FCP + IP	A	CTSL	244.1	Secondary hypothyroidism	endocrine/metabolic	375	10049	0.173511	0.174077	1.18947	0.318886	1	0.999999
chr16.85959043.C.T	rs12444486	C	Severity in African-Americans	CAV	C	-	246	Other disorders of thyroid	endocrine/metabolic	320	9688	0.0820012	0.0822716	1.08546	0.318904	1	0.999999
chr19.24134099.G.A	rs10407383	A	Severity	CAV-FE	A	ZNF254	306	Other mental disorder	mental disorders	158	9092	-0.163075	0.163619	0.849528	0.318922	1	0.999999
chr6.12216733.A.G	rs10755709	A	Severity	CAV	G	-	356	Hereditary and idiopathic peripheral neuropathy	neurological	127	11967	0.13312	0.133567	1.14239	0.318933	1	0.999999
chr15.34253720.A.G	rs2705343	G	Severity	CAV-FE	G	SLC12A6	433.2	Occlusion of cerebral arteries	circulatory system	161	12008	0.140787	0.14126	1.15118	0.318934	1	0.999999
chr17.15965007.C.T	rs8081547	T	Risk factor	FCP + IP	T	ADORA2B	286	Coagulation defects	hematopoietic	194	11374	-0.123506	0.123922	0.883816	0.318935	1	0.999999
chr1.230710048.A.G	rs699	G	Severity	CAV	G	AGT	071.1	HIV infection, symptomatic	infectious diseases	555	10622	-0.0657679	0.0659891	0.936348	0.318936	1	0.999999
chr19.24134099.G.A	rs10407383	A	Severity	CAV-FE	A	ZNF254	696	Psoriasis and related disorders	dermatologic	311	10772	-0.117926	0.118323	0.888762	0.318938	1	0.999999
chr3.27146807.G.A	rs17317135	G	Severity	CAV	A	NEK10	611	Abnormal findings on mammogram or breast exam	genitourinary	386	11645	-0.229104	0.22988	0.795246	0.318947	1	0.999999
chr10.52771475.C.T	rs1800450	T	Severity	CAV	T	MBL2	789	Nausea and vomiting	symptoms	273	12581	-0.130118	0.130564	0.877992	0.318965	1	0.999999
chr4.111691870.C.T	rs112641600	C	Severity	CAV	T	-	960	Poisoning by antibiotics	injuries & poisonings	158	12502	-0.251915	0.252781	0.777311	0.31897	1	0.999999
chr2.195994321.C.T	rs191631470	T	Severity	CAV	T	DNAH7	276.14	Hypopotassemia	endocrine/metabolic	126	12067	0.594741	0.596789	1.81256	0.318974	1	0.999999
chr1.31151182.G.C	rs12083278	C	Severity	CAV	G	-	530.1	Esophagitis, GERD and related diseases	digestive	1389	9740	-0.0434244	0.0435756	0.957505	0.318993	1	0.999999
chr5.77379593.G.A	rs7715119	A	Severity	CAV-FE	A	PDE8B	185	Cancer of prostate	neoplasms	223	11853	-0.178318	0.178944	0.836676	0.319007	1	0.999999
chr9.81442264.TCAG.T	rs1826292621	T	Severity	CAV	T	-	350	Abnormal movement	neurological	761	11958	0.0952953	0.0956321	1.09998	0.319017	1	0.999999
chr17.16948873.A.G	rs34557412	G	Severity	CAV	G	TNFRSF13B	335	Multiple sclerosis	neurological	190	12031	0.725021	0.727585	2.06478	0.319018	1	0.999999
chr14.102356233.A.G	rs11160678	G	Severity	CAV	G	CINP	414	Other forms of chronic heart disease	circulatory system	137	11446	0.124162	0.124603	1.1322	0.319025	1	0.999999
chr7.22728630.G.T	rs2066992	T	Protective	CAV-FE	T	IL6	356	Hereditary and idiopathic peripheral neuropathy	neurological	128	12597	-0.278276	0.279266	0.757088	0.31903	1	0.999999
chr9.4329170.T.C	rs3895472	C	Severity	CAV	T	GLIS3	697	Sarcoidosis	dermatologic	155	10739	-0.238158	0.23901	0.788078	0.319038	1	0.999999
chrX.15564175.T.C	rs41303171	C	Severity; Risk factor	CAV	C	ACE2	426.91	Cardiac pacemaker in situ	circulatory system	204	10519	0.419709	0.421216	1.52152	0.319044	1	0.999999
chr2.112913801.G.T	rs3811046	T	Risk factor	CAV	G	IL37	285.21	Anemia in chronic kidney disease	hematopoietic	136	11211	0.135879	0.136368	1.14554	0.319047	1	0.999999
chr9.30504351.C.T	rs17775810	TT genotype	Protective	CAV	T	LINC01242	368	Visual disturbances	sense organs	261	12396	0.104768	0.105145	1.11045	0.319049	1	0.999999
chr10.52771482.G.A	rs5030737	A	Potential functional effect on protein	FCP + IP	A	MBL2	427.22	Atrial flutter	circulatory system	157	10508	0.199926	0.200646	1.22131	0.319051	1	0.999999
chr3.148742201.A.C	rs5186	C	Severity	CAV	C	AGTR1	289.4	Lymphadenitis	hematopoietic	148	12167	0.125525	0.125977	1.13374	0.319051	1	0.999999
chr6.18015216.C.T	rs140247774	T	Severity	CAV	T	-	395.1	Nonrheumatic mitral valve disorders	circulatory system	426	11536	-0.159763	0.160342	0.852346	0.319063	1	0.999999
chr2.112913801.G.T	rs3811046	T	Risk factor	CAV	G	IL37	454	Varicose veins	circulatory system	244	11658	-0.103988	0.104369	0.901237	0.319084	1	0.999999
chr17.63488670.G.A	rs4343	G	Severity; Risk factor	CAV	A	ACE	427.9	Palpitations	circulatory system	602	10522	0.0611784	0.0614039	1.06309	0.319091	1	0.999999
chr2.6013310.G.A	rs73910904	A	Risk factor	CAV	A	-	338.1	Acute pain	neurological	174	11232	-0.506657	0.508532	0.602506	0.319098	1	0.999999
chr8.40324459.C.A	rs11779911	C	Severity	CAV	A	SIRLNT	427.1	Paroxysmal tachycardia, unspecified	circulatory system	235	9677	0.099286	0.099655	1.10438	0.319106	1	0.999999
chr9.87726151.C.T	rs41312184	C;T	Possible functional consequences	FCP + IP	T	CTSL	458	Hypotension	circulatory system	106	12569	-1.00377	1.00755	0.366495	0.319131	1	0.999999
chr4.68840276.G.A	rs115162070	G	Severity	CAV	A	-	165	Cancer within the respiratory system	neoplasms	112	13044	-0.300406	0.301545	0.740517	0.319141	1	0.999999
chr1.90742957.A.C	rs2166172	C	Severity	CAV-FE	C	-	362.2	Degeneration of macula and posterior pole of retina	sense organs	213	12128	0.102339	0.10273	1.10776	0.319156	1	0.999999
chr1.173115604.T.G	rs17300100	G	Severity	CAV	G	-	840	Sprains and strains	injuries & poisonings	101	12314	0.193221	0.193963	1.21315	0.319165	1	0.999999
chr4.111691870.C.T	rs112641600	C	Severity	CAV	T	-	714.1	Rheumatoid arthritis	musculoskeletal	157	12213	-0.233877	0.234776	0.791459	0.319166	1	0.999999
chr14.55263686.C.T	rs10140801	T	Severity	CAV-FE	T	FBXO34-AS1	350.2	Abnormality of gait	neurological	585	11927	0.0643711	0.0646185	1.06649	0.319167	1	0.999999
chr4.24511798.A.G	rs73246461	G	Severity	CAV	G	-	504	Other alveolar and parietoalveolar pneumonopathy	respiratory	136	12193	-0.163707	0.164341	0.848991	0.31918	1	0.999999
chr3.1052111.C.G	rs1504061	G	Severity	CAV	G	-	429	Ill-defined descriptions and complications of heart disease	circulatory system	218	12113	-0.280754	0.281843	0.755214	0.319184	1	0.999999
chr5.123497022.T.C	rs62377777	T	Severity	CAV	C	-	172.22	Squamous cell carcinoma	neoplasms	122	12006	0.149694	0.150274	1.16148	0.319184	1	0.999999
chr4.186082920.C.T	rs3775291	T	Risk factor; Severity	CAV-FE	T	TLR3	530.11	GERD	digestive	1451	10842	0.0445775	0.0447514	1.04559	0.319195	1	0.999999
chr9.87726151.C.T	rs41312184	C;T	Possible functional consequences	FCP + IP	T	CTSL	443.7	Peripheral angiopathy in diseases classified elsewhere	circulatory system	101	11895	-1.00505	1.00898	0.366025	0.319197	1	0.999999
chr9.30504351.C.T	rs17775810	TT genotype	Protective	CAV	T	LINC01242	369.5	Conjunctivitis, infectious	sense organs	168	11773	-0.137644	0.138185	0.871409	0.31921	1	0.999999
chr1.20166359.C.T	rs72663004	T	Severity	CAV	T	PLA2G2C	272.9	Unspecified disorder of lipoid metabolism	endocrine/metabolic	231	8587	-0.219744	0.220608	0.802725	0.319211	1	0.999999
chr8.124324323.T.C	rs72711165	C	Severity	CAV-FE	C	TMEM65	726	Peripheral enthesopathies and allied syndromes	musculoskeletal	639	11009	0.225266	0.226153	1.25266	0.319214	1	0.999999
chr1.206773552.T.C	rs1800896	C	Severity	FCP	C	IL10	269	Proteinuria	endocrine/metabolic	263	12820	-0.0899727	0.0903277	0.913956	0.319216	1	0.999999
chr15.60902209.A.G	rs4774377	G	Risk factor	CAV-FE	G	RORA	185	Cancer of prostate	neoplasms	216	11470	-0.105097	0.105514	0.900238	0.319231	1	0.999999
chr10.43519603.G.T	rs10793436	G	Severity	CAV	T	-	317	Alcohol-related disorders	mental disorders	164	10778	0.118198	0.118673	1.12547	0.319251	1	0.999999
chr21.41426103.C.A	rs17000900	A	Severity	CAV-FE	A	MX1	770	Myalgia and myositis unspecified	symptoms	124	13114	-0.239217	0.240178	0.787244	0.319251	1	0.999999
chr11.320836.C.T	rs34481144	T	Severity	CAV	T	IFITM3	313.1	Attention deficit hyperactivity disorder	mental disorders	133	12091	0.128035	0.128557	1.13659	0.319278	1	0.999999
chr9.133251249.A.G	rs7849280	G	Protective	CAV	G	ABO	788	Syncope and collapse	symptoms	299	12721	-0.169089	0.169779	0.844434	0.319282	1	0.999999
chr5.131995059.C.T	rs56162149	T	Severity	CAV-FE	T	ACSL6	715	Other inflammatory spondylopathies	musculoskeletal	142	12267	0.141456	0.142033	1.15195	0.319283	1	0.999999
chr16.57636629.G.A	rs7499679	A	Severity	CAV	A	ADGRG1	428.1	Congestive heart failure (CHF) NOS	circulatory system	167	11976	-0.144703	0.145297	0.86528	0.319295	1	0.999999
chr9.133257521.T.TC	rs8176719	TC	Severity; Risk factor	CAV-FE	TC	ABO	381	Otitis media and Eustachian tube disorders	sense organs	104	12660	-0.146458	0.147063	0.863762	0.319302	1	0.999999
chrX.15587729.C.T	rs4646140	T	Severity	CAV	T	ACE2	276.1	Electrolyte imbalance	endocrine/metabolic	565	12125	0.57919	0.581585	1.78459	0.319308	1	0.999999
chr1.169597075.C.T	rs6127	T	Severity in males	CAV	C	SELP	743	Osteoporosis, osteopenia and pathological fracture	musculoskeletal	951	11799	-0.0518048	0.0520199	0.949514	0.319315	1	0.999999
chr4.68840276.G.A	rs115162070	G	Severity	CAV	A	-	401.1	Essential hypertension	circulatory system	3278	9307	0.0621021	0.0623619	1.06407	0.319331	1	0.999999
chr3.141689849.A.G	rs6440031	G	Severity	CAV	A	LINC02618	110.1	Dermatophytosis	infectious diseases	299	10218	0.130073	0.130617	1.13891	0.319332	1	0.999999
chr17.31410594.G.A	rs178840	G	Severity	CAV	A	RAB11FIP4	172.2	Other non-epithelial cancer of skin	neoplasms	397	10577	0.0798884	0.0802232	1.08317	0.319334	1	0.999999
chr19.52830722.G.A	rs10411226	G	Severity	CAV	G	ZNF28	681.5	Cellulitis and abscess of leg, except foot	dermatologic	138	10219	0.133431	0.133992	1.14274	0.319343	1	0.999999
chr1.244873270.T.C	rs12130553	C	Severity	CAV	C	-	442.11	Abdominal aortic aneurysm	circulatory system	246	9745	-0.103512	0.103949	0.901665	0.31935	1	0.999999
chr12.47844974.A.G	rs731236	AG and AA genotype	Severity	CAV	G	VDR	242.1	Graves' disease	endocrine/metabolic	157	10078	-0.120558	0.121072	0.886426	0.319368	1	0.999999
chr15.90879313.T.C	rs8039305	C	Risk factor	CAV-FE	C	FURIN	599.5	Frequency of urination and polyuria	genitourinary	747	10253	0.0553392	0.0555751	1.0569	0.319369	1	0.999999
chr2.181488719.A.C	rs2034831	C	Severity	CAV	C	ITGA4	473	Diseases of the larynx and vocal cords	respiratory	272	9687	0.16017	0.160854	1.17371	0.319372	1	0.999999
chr14.102356233.A.G	rs11160678	G	Severity	CAV	G	CINP	411.4	Coronary atherosclerosis	circulatory system	1174	11446	0.0484155	0.0486223	1.04961	0.319372	1	0.999999
chr14.76832814.C.CT	rs34279101	CT	Severity	CAV	CT	LRRC74A	427.3	Other specified cardiac dysrhythmias	circulatory system	137	10412	0.152136	0.152787	1.16432	0.319375	1	0.999999
chr4.111691870.C.T	rs112641600	C	Severity	CAV	T	-	351	Other peripheral nerve disorders	neurological	280	12322	-0.180035	0.180808	0.835241	0.319385	1	0.999999
chr6.52200448.A.G	rs13192246	G	Severity	CAV	A	-	250.1	Type 1 diabetes	endocrine/metabolic	201	10454	-0.113431	0.113921	0.892766	0.319397	1	0.999999
chr9.30504351.C.T	rs17775810	TT genotype	Protective	CAV	T	LINC01242	362	Other retinal disorders	sense organs	341	12018	0.0932409	0.0936438	1.09773	0.319398	1	0.999999
chr8.124324323.T.C	rs72711165	C	Severity	CAV-FE	C	TMEM65	316	Substance addiction and disorders	mental disorders	195	11899	0.359866	0.361425	1.43314	0.319402	1	0.999999
chr9.117713024.A.G	rs4986790	G	Severity	CAV	G	TLR4	459.9	Circulatory disease NEC	circulatory system	160	12582	-0.259016	0.260147	0.77181	0.319418	1	0.999999
chr10.43519603.G.T	rs10793436	G	Severity	CAV	T	-	433.2	Occlusion of cerebral arteries	circulatory system	155	11266	-0.125509	0.126057	0.882048	0.319421	1	0.999999
chr1.46309111.A.G	rs41292543	G	Severity	CAV-FE	G	UQCRH	626.13	Irregular menstrual cycle	genitourinary	121	11598	-0.22902	0.230023	0.795313	0.319424	1	0.999999
chr1.154454494.A.C	rs2228145	A	Risk factor	CAV	C	IL6R	427.9	Palpitations	circulatory system	602	10484	-0.0616111	0.0618813	0.940248	0.319429	1	0.999999
chr14.55263686.C.T	rs10140801	T	Severity	CAV-FE	T	FBXO34-AS1	426.91	Cardiac pacemaker in situ	circulatory system	201	10474	-0.112081	0.112572	0.893972	0.319429	1	0.999999
chr2.195994321.C.T	rs191631470	T	Severity	CAV	T	DNAH7	193	Thyroid cancer	neoplasms	245	12873	-1.00419	1.00862	0.366341	0.319442	1	0.999999
chr17.27263807.T.C	rs60811869	C	Severity	CAV	C	-	706.2	Sebaceous cyst	dermatologic	111	11954	-0.452313	0.454313	0.636155	0.319445	1	0.999999
chr14.102356233.A.G	rs11160678	G	Severity	CAV	G	CINP	427.11	Paroxysmal supraventricular tachycardia	circulatory system	154	10304	0.116171	0.116686	1.12319	0.31945	1	0.999999
chr6.158608455.C.T	rs117665206	T	Severity	CAV	T	TMEM181	418	Nonspecific chest pain	circulatory system	775	11550	-0.342825	0.344347	0.709762	0.319454	1	0.999999
chr1.3081749.G.A	rs12745140	A	Severity	CAV	A	PRDM16	571	Chronic liver disease and cirrhosis	digestive	604	11325	0.0970927	0.0975248	1.10196	0.31946	1	0.999999
chr7.117611595.T.G	rs150212784	G	Severity	CAV	G	CFTR	289	Other diseases of blood and blood-forming organs	hematopoietic	146	12160	1.02077	1.02532	2.77532	0.319465	1	0.999999
chr10.36988942.A.G	rs2091431	G	Severity	CAV	A	-	244.4	Hypothyroidism NOS	endocrine/metabolic	1273	9961	0.0467096	0.0469185	1.04782	0.31947	1	0.999999
chr11.784340.C.G	rs7104929	G	Severity	CAV-FE	G	-	574	Cholelithiasis and cholecystitis	digestive	151	12809	0.119086	0.119618	1.12647	0.319471	1	0.999999
chrX.15599938.A.G	rs2106809	G	Severity	CAV	G	ACE2	374	Other disorders of eyelids	sense organs	117	11977	-0.187128	0.187974	0.829337	0.319493	1	0.999999
chr21.33252612.A.G	rs2236757	A	Severity	CAV-FE	A	IFNAR2	592.11	Acute cystitis	genitourinary	109	11165	-0.156424	0.157134	0.855196	0.319501	1	0.999999
chr10.52771466.C.T	rs1800451	T	Potential functional effect on protein	FCP + IP	T	MBL2	427.3	Other specified cardiac dysrhythmias	circulatory system	137	10509	-0.585173	0.587828	0.55701	0.319501	1	0.999999
chr4.166008836.A.T	rs17047200	TT genotype	Severity (TT genotype)*Conflicting; Risk factor (AA genotype)*Conflicting	CAV	T	TLL1	136	Other infectious and parasitic diseases	infectious diseases	124	12528	0.185268	0.186115	1.20354	0.319519	1	0.999999
chr2.112913801.G.T	rs3811046	T	Risk factor	CAV	G	IL37	317	Alcohol-related disorders	mental disorders	180	11901	-0.120416	0.12097	0.886552	0.319531	1	0.999999
chr11.1219991.G.T	rs35705950	T	Protective	CAV	T	MUC5B	427.1	Paroxysmal tachycardia, unspecified	circulatory system	247	10301	-0.154059	0.154768	0.857221	0.319532	1	0.999999
chr8.40324459.C.A	rs11779911	C	Severity	CAV	A	SIRLNT	313	Pervasive developmental disorders	mental disorders	174	12065	0.113153	0.113675	1.1198	0.319538	1	0.999999
chr14.76832814.C.CT	rs34279101	CT	Severity	CAV	CT	LRRC74A	702	Degenerative skin conditions and other dermatoses	dermatologic	591	11567	-0.0799075	0.0802804	0.923202	0.319564	1	0.999999
chr6.52200448.A.G	rs13192246	G	Severity	CAV	A	-	249	Secondary diabetes mellitus	endocrine/metabolic	166	10454	-0.12248	0.123067	0.884724	0.319625	1	0.999999
chr5.32750877.T.C	rs1173773	C	Protective	CAV	C	NPR3	369.5	Conjunctivitis, infectious	sense organs	168	11928	-0.117413	0.117977	0.889218	0.31963	1	0.999999
chr4.25613313.G.A	-	HLA-A*02:02	Protective	IP	A	HLA-A	600	Hyperplasia of prostate	genitourinary	699	11889	-0.0800489	0.0804344	0.923071	0.319636	1	0.999999
chr11.2872637.A.G	rs10766439	A	Severity	CAV	A	-	496	Chronic airway obstruction	respiratory	533	10527	-0.0702047	0.0705457	0.932203	0.319655	1	0.999999
chr8.38996464.C.A	rs7840270	C	Severity	CAV-FE	A	ADAM9	289.4	Lymphadenitis	hematopoietic	143	11884	-0.122326	0.122921	0.88486	0.319658	1	0.999999
chr6.31575254.G.A	rs1800629	A	Risk factor*Conflicting; Severity*Conflicting; Protective*Conflicting	CAV-FE	A	TNF	185	Cancer of prostate	neoplasms	224	11900	-0.198455	0.199421	0.819996	0.319659	1	0.999999
chr4.143996657.T.C	rs6840234	C	Protective	FCP + IP	T	GYPB	340	Migraine	neurological	362	9764	0.0779106	0.0782961	1.08103	0.319699	1	0.999999
chr15.90879313.T.C	rs8039305	C	Risk factor	CAV-FE	C	FURIN	726.1	Enthesopathy	musculoskeletal	328	10504	0.0803948	0.0807948	1.08371	0.319712	1	0.999999
chr17.31410594.G.A	rs178840	G	Severity	CAV	A	RAB11FIP4	654	Other and unspecified complications of birth; puerperium affecting management of mother	pregnancy complications	171	11569	0.119646	0.120246	1.1271	0.319734	1	0.999999
chr6.41534945.A.C	rs1886814	C	Severity	CAV-FE	C	FOXP4-AS1	357	Inflammatory and toxic neuropathy	neurological	332	12575	-0.226906	0.228046	0.796996	0.319735	1	0.999999
chr1.206773552.T.C	rs1800896	C	Severity	FCP	C	IL10	280.1	Iron deficiency anemias, unspecified or not due to blood loss	hematopoietic	360	11215	0.0769041	0.0772979	1.07994	0.319782	1	0.999999
chr1.155175305.G.A	rs7528026	A	Severity	CAV	A	TRIM46	429.3	Symptoms involving cardiovascular system	circulatory system	148	12123	-0.583659	0.586648	0.557853	0.319782	1	0.999999
chr17.8109899.C.T	rs151256885	T	Severity	CAV	T	ALOXE3	763	Thoracic or lumbosacral neuritis or radiculitis, unspecified	symptoms	669	11582	0.257212	0.25853	1.29332	0.319785	1	0.999999
chr15.90879313.T.C	rs8039305	C	Risk factor	CAV-FE	C	FURIN	743.11	Osteoporosis NOS	musculoskeletal	849	11261	-0.0550919	0.0553744	0.946398	0.319786	1	0.999999
chr17.27660155.T.C	rs117217714	C	Severity	CAV	C	NOS2P1	479	Other upper respiratory disease	respiratory	376	9806	-0.58188	0.584873	0.558847	0.319793	1	0.999999
chr2.45584979.T.C	-	HLA-A*02:02	Protective	IP	C	HLA-A	110.1	Dermatophytosis	infectious diseases	325	11915	-0.0915397	0.0920111	0.912525	0.319796	1	0.999999
chr17.42362183.A.G	rs744166	G	Risk factor; Severity	CAV	G	STAT3	053	Herpes zoster	infectious diseases	140	10614	-0.124551	0.125195	0.882893	0.319808	1	0.999999
chr5.159315942.T.G	rs3212227	T	Severity	FCP	G	IL12B	296	Mood disorders	mental disorders	1686	9104	0.0460704	0.0463093	1.04715	0.319814	1	0.999999
chr17.27660155.T.C	rs117217714	C	Severity	CAV	C	NOS2P1	394.2	Mitral valve disease	circulatory system	175	11734	0.513879	0.516545	1.67176	0.319815	1	0.999999
chr11.1219991.G.T	rs35705950	T	Protective	CAV	T	MUC5B	276.1	Electrolyte imbalance	endocrine/metabolic	554	11883	-0.102497	0.103031	0.902581	0.319826	1	0.999999
chr8.16932640.T.C	rs118072448	T	Severity	CAV	C	-	733	Other disorders of bone and cartilage	musculoskeletal	714	11137	0.100791	0.101317	1.10605	0.31983	1	0.999999
chr2.112913801.G.T	rs3811046	T	Risk factor	CAV	G	IL37	743.1	Osteoporosis	musculoskeletal	886	11803	-0.0601646	0.0604809	0.94161	0.319848	1	0.999999
chrX.15599938.A.G	rs2106809	G	Severity	CAV	G	ACE2	727.1	Synovitis and tenosynovitis	musculoskeletal	147	11017	-0.164834	0.165704	0.848034	0.319856	1	0.999999
chr12.52726315.TC.T	rs5798227	T	Risk factor	CAV	TC	-	532	Dysphagia	digestive	233	10842	-0.175934	0.176862	0.838674	0.319857	1	0.999999
chr6.52236941.T.C	rs763780	C	Protective	FCP	C	IL17F	555.21	Ulcerative colitis (chronic)	digestive	180	10231	0.226836	0.228036	1.25462	0.319863	1	0.999999
chr14.102356233.A.G	rs11160678	G	Severity	CAV	G	CINP	475	Chronic sinusitis	respiratory	627	9632	0.0598538	0.0601708	1.06168	0.319867	1	0.999999
chr4.24511798.A.G	rs73246461	G	Severity	CAV	G	-	704	Diseases of hair and hair follicles	dermatologic	310	11771	0.0997768	0.100306	1.10492	0.319871	1	0.999999
chr4.5820150.T.C	rs3774881	T	Severity	CAV	C	CRMP1	174	Breast cancer	neoplasms	452	11826	-0.110691	0.111279	0.895215	0.319873	1	0.999999
chr2.181488719.A.C	rs2034831	C	Severity	CAV	C	ITGA4	367.1	Myopia	sense organs	127	12381	-0.282656	0.284158	0.753779	0.319875	1	0.999999
chr16.16924042.C.A	rs1453512	A	Severity	CAV	C	-	300.1	Anxiety disorder	mental disorders	1538	9003	-0.0440418	0.0442767	0.956914	0.319884	1	0.999999
chr3.1052111.C.G	rs1504061	G	Severity	CAV	G	-	580	Nephritis; nephrosis; renal sclerosis	genitourinary	178	11758	0.252183	0.253528	1.28683	0.319886	1	0.999999
chr1.12207235.C.T	rs3397	T	Severity	CAV-FE	C	TNFRSF1B	338	Pain	neurological	793	7980	0.0552191	0.0555138	1.05677	0.319886	1	0.999999
chr5.159315942.T.G	rs3212227	T	Severity	FCP	G	IL12B	172.21	Basal cell carcinoma	neoplasms	223	12026	-0.124424	0.125089	0.883005	0.319887	1	0.999999
chr9.78543197.A.G	rs7027911	A	Severity	CAV	A	-	459.9	Circulatory disease NEC	circulatory system	160	12537	0.113851	0.114461	1.12059	0.319898	1	0.999999
chr3.1052111.C.G	rs1504061	G	Severity	CAV	G	-	054	Herpes simplex	infectious diseases	357	10581	-0.201653	0.202739	0.817379	0.319911	1	0.999999
chr4.44416575.T.C	rs35540967	C	Severity	CAV	C	KCTD8	798	Malaise and fatigue	symptoms	1131	10827	0.0759742	0.0763858	1.07893	0.319925	1	0.999999
chr17.45995618.A.G	rs112572874	G	Risk factor	CAV-FE	G	MAPT	250.2	Type 2 diabetes	endocrine/metabolic	1169	10586	0.0537876	0.0540791	1.05526	0.319926	1	0.999999
chr2.167953627.G.A	rs7595310	A	Severity	CAV-FE	A	STK39	789	Nausea and vomiting	symptoms	267	12404	-0.113982	0.1146	0.892274	0.319929	1	0.999999
chr7.54580201.A.C	rs622568	C	Severity; Risk factor	CAV-FE	C	-	454.11	Varicose veins of lower extremity, symptomtic	circulatory system	164	11648	-0.162212	0.163095	0.850261	0.319936	1	0.999999
chr1.196673103.G.A	rs800292	A	Severity	CAV	A	CFH	701.2	Scar conditions and fibrosis of skin	dermatologic	121	12519	-0.158565	0.159435	0.853368	0.319959	1	0.999999
chr4.188627868.CTCT.C	rs1734523522	C	Severity	CAV	C	LINC01060	696.42	Psoriatic arthropathy	dermatologic	100	10702	0.262989	0.264434	1.30081	0.319962	1	0.999999
chr11.114726432.A.T	rs1712779	T	Severity	CAV-FE	T	-	335	Multiple sclerosis	neurological	190	12043	-0.110073	0.110679	0.895769	0.319966	1	0.999999
chr1.244873270.T.C	rs12130553	C	Severity	CAV	C	-	930	Allergic reaction to food	injuries & poisonings	318	8984	0.106816	0.107404	1.11273	0.319967	1	0.999999
chr2.196087686.G.A	rs2176724	A	Severity	CAV	A	-	427.22	Atrial flutter	circulatory system	157	10503	-0.19581	0.196891	0.822168	0.319975	1	0.999999
chr3.27146807.G.A	rs17317135	G	Severity	CAV	A	NEK10	479	Other upper respiratory disease	respiratory	365	9447	-0.224213	0.225458	0.799145	0.31999	1	0.999999
chr14.80203237.T.C	rs225014	C	Severity	CAV	C	DIO2	260	Protein-calorie malnutrition	endocrine/metabolic	248	8946	-0.0960625	0.0965966	0.908407	0.319993	1	0.999999
chr13.73984368.C.T	rs12871414	C	Severity	CAV	T	KLF12	286	Coagulation defects	hematopoietic	201	12042	0.114669	0.115307	1.1215	0.319995	1	0.999999
chr1.87162490.C.T	rs10873821	C	Severity	CAV	T	LINC01140	296.1	Bipolar	mental disorders	228	9098	0.113334	0.113964	1.12001	0.319995	1	0.999999
chr12.112919388.G.A	rs10774671	A	Severity (A allele); Protective (G allele)	CAV-FE	G	OAS1	345.3	Convulsions	neurological	101	11932	0.142663	0.143458	1.15334	0.319998	1	0.999999
chr1.12207235.C.T	rs3397	T	Severity	CAV-FE	C	TNFRSF1B	530.13	Barrett's esophagus	digestive	116	7670	0.136756	0.13752	1.14655	0.320004	1	0.999999
chr3.38894643.C.T	rs33985936	T	Severity	CAV	T	SCN11A	599.5	Frequency of urination and polyuria	genitourinary	769	10737	0.0637591	0.0641153	1.06584	0.320006	1	0.999999
chr11.320836.C.T	rs34481144	T	Severity	CAV	T	IFITM3	338.2	Chronic pain	neurological	893	10376	0.0507848	0.0510692	1.0521	0.320013	1	0.999999
chr17.27263807.T.C	rs60811869	C	Severity	CAV	C	-	300	Anxiety disorders	mental disorders	1674	9089	-0.109485	0.1101	0.896296	0.320024	1	0.999999
chr6.31575324.G.A	rs361525	G	Severity	CAV-FE	A	TNF	274.11	Gouty arthropathy	endocrine/metabolic	102	13031	-0.343366	0.345307	0.709378	0.320038	1	0.999999
chr7.117642566.G.A	rs77010898	A	Severity	CAV	A	CFTR	261	Vitamin deficiency	endocrine/metabolic	2602	9170	0.251878	0.253303	1.28644	0.32004	1	0.999999
chr1.155133406.T.G	rs4971066	G	Risk factor	CAV	G	EFNA1	317	Alcohol-related disorders	mental disorders	175	11712	-0.163716	0.164642	0.848983	0.320041	1	0.999999
chrX.15587729.C.T	rs4646140	T	Severity	CAV	T	ACE2	261	Vitamin deficiency	endocrine/metabolic	2603	9175	-0.526808	0.529791	0.590487	0.320043	1	0.999999
chr11.320772.A.G	rs12252	G	Severity; Risk factor	CAV	G	IFITM3	512.7	Shortness of breath	respiratory	1671	9040	-0.0802194	0.0806759	0.922914	0.320057	1	0.999999
chr6.30887474.G.A	rs4618569	AG genotype	Severity	CAV	A	DDR1	550.1	Inguinal hernia	digestive	267	12576	0.106134	0.106739	1.11197	0.320064	1	0.999999
chr13.73984368.C.T	rs12871414	C	Severity	CAV	T	KLF12	290.1	Dementias	mental disorders	105	12089	0.160637	0.161555	1.17426	0.320069	1	0.999999
chr11.88824823.A.G	rs10831496	G	Severity	CAV-FE	G	GRM5	411.2	Myocardial infarction	circulatory system	115	11670	0.142072	0.142887	1.15266	0.320079	1	0.999999
chr10.89010241.T.C	rs982764	T	Severity	CAV-FE	C	FAS	949	Allergies, other	injuries & poisonings	212	10901	-0.110669	0.111314	0.895235	0.320121	1	0.999999
chr2.195499753.A.C	rs73060484	C	Severity	CAV	C	-	110	Dermatophytosis / Dermatomycosis	infectious diseases	371	11947	-0.153687	0.154584	0.857541	0.320129	1	0.999999
chr12.57108399.C.T	rs324011	T	Risk factor; Severity	CAV	T	STAT6	261	Vitamin deficiency	endocrine/metabolic	2586	9081	0.0341847	0.0343846	1.03478	0.320131	1	0.999999
chr1.244873270.T.C	rs12130553	C	Severity	CAV	C	-	357	Inflammatory and toxic neuropathy	neurological	284	10326	0.0873179	0.0878292	1.09124	0.320136	1	0.999999
chr10.22439346.T.C	-	HLA-A*02:02	Protective	IP	C	HLA-A	514	Abnormal findings examination of lungs	respiratory	292	12229	-0.197566	0.198728	0.820726	0.320147	1	0.999999
chr9.133257521.T.TC	rs8176719	TC	Severity; Risk factor	CAV-FE	TC	ABO	591	Urinary tract infection	genitourinary	487	11684	-0.0694309	0.069839	0.932925	0.320147	1	0.999999
chr2.181488719.A.C	rs2034831	C	Severity	CAV	C	ITGA4	053	Herpes zoster	infectious diseases	139	10477	-0.266475	0.268049	0.766075	0.32016	1	0.999999
chr21.41660268.A.T	rs2252109	A	Severity	CAV	T	-	476	Allergic rhinitis	respiratory	910	8913	-0.049777	0.0500712	0.951442	0.320162	1	0.999999
chr21.41426103.C.A	rs17000900	A	Severity	CAV-FE	A	MX1	475.9	Postnasal drip	respiratory	232	9741	0.14933	0.150212	1.16106	0.320162	1	0.999999
chr6.41534945.A.C	rs1886814	C	Severity	CAV-FE	C	FOXP4-AS1	599.2	Retention of urine	genitourinary	171	10717	0.248132	0.249599	1.28163	0.320162	1	0.999999
chr3.141689849.A.G	rs6440031	G	Severity	CAV	A	LINC02618	395.1	Nonrheumatic mitral valve disorders	circulatory system	385	9988	-0.125832	0.126581	0.881763	0.32018	1	0.999999
chr22.24011037.T.C	rs11090305	C	Severity	CAV	C	-	228	Hemangioma and lymphangioma, any site	neoplasms	307	11590	-0.108161	0.108808	0.897483	0.320195	1	0.999999
chr6.32623820.T.C	rs9271609	T	Severity	CAV	C	HLA-DQA1	288.2	Elevated white blood cell count	hematopoietic	103	12167	-0.162418	0.163389	0.850086	0.320196	1	0.999999
chr2.112913801.G.T	rs3811046	T	Risk factor	CAV	G	IL37	257	Testicular dysfunction	endocrine/metabolic	282	11977	-0.095991	0.0965659	0.908472	0.3202	1	0.999999
chr2.112913801.G.T	rs3811046	T	Risk factor	CAV	G	IL37	257.1	Testicular hypofunction	endocrine/metabolic	282	11977	-0.095991	0.0965659	0.908472	0.3202	1	0.999999
chr13.33129529.C.G	rs34425674	G	Risk factor	CAV	G	STARD13	269	Proteinuria	endocrine/metabolic	263	12747	-0.337629	0.339652	0.71346	0.320202	1	0.999999
chr18.6461231.C.G	rs11659676	G	Severity	CAV-FE	G	RPL6P27	743.1	Osteoporosis	musculoskeletal	868	11434	-0.0543589	0.0546852	0.947092	0.320207	1	0.999999
chr9.30504351.C.T	rs17775810	TT genotype	Protective	CAV	T	LINC01242	379.2	Disorders of vitreous body	sense organs	253	11892	0.105996	0.106635	1.11182	0.320216	1	0.999999
chr1.155133406.T.G	rs4971066	G	Risk factor	CAV	G	EFNA1	709	Diffuse diseases of connective tissue	dermatologic	160	10685	0.152882	0.153808	1.16519	0.320232	1	0.999999
chr4.106022043.T.C	rs11729561	T	Severity	CAV	C	-	771.1	Swelling of limb	symptoms	190	12337	-0.192412	0.193577	0.824967	0.320234	1	0.999999
chr7.22728408.A.G	rs2069837	G	Severity	CAV-FE	G	IL6	455	Hemorrhoids	circulatory system	374	11664	0.116904	0.117615	1.12401	0.320246	1	0.999999
chr15.100233816.G.A	rs143434383	A	Risk factor	CAV	A	ADAMTS17	578	Gastrointestinal hemorrhage	digestive	378	12048	-0.453194	0.455955	0.635595	0.320249	1	0.999999
chr11.88824823.A.G	rs10831496	G	Severity	CAV-FE	G	GRM5	316	Substance addiction and disorders	mental disorders	195	11897	0.109505	0.110173	1.11573	0.320255	1	0.999999
chr5.131995059.C.T	rs56162149	T	Severity	CAV-FE	T	ACSL6	701.2	Scar conditions and fibrosis of skin	dermatologic	121	12442	0.153337	0.154275	1.16572	0.320261	1	0.999999
chr16.57636629.G.A	rs7499679	A	Severity	CAV	A	ADGRG1	530.11	GERD	digestive	1430	10698	0.0479765	0.04827	1.04915	0.320262	1	0.999999
chr15.90879313.T.C	rs8039305	C	Risk factor	CAV-FE	C	FURIN	394.2	Mitral valve disease	circulatory system	169	11215	0.110369	0.111045	1.11669	0.320263	1	0.999999
chr3.148742201.A.C	rs5186	C	Severity	CAV	C	AGTR1	296.2	Depression	mental disorders	1501	9118	-0.0439632	0.0442362	0.956989	0.320307	1	0.999999
chr10.51197961.C.A	rs7897633	A	Severity in European-Americans	CAV	C	PRKG1	172.1	Melanomas of skin, dx or hx	neoplasms	110	12023	-0.137558	0.138423	0.871484	0.320344	1	0.999999
chr11.126292948.C.T	rs8177374	T	Protective	CAV	T	TIRAP	496	Chronic airway obstruction	respiratory	547	10964	0.0899548	0.0905213	1.09412	0.320348	1	0.999999
chr4.186083346.C.T	rs121434431	T	Severity	CAV-FE	T	TLR3	174.1	Breast cancer [female]	neoplasms	465	12374	1.15059	1.15785	3.16007	0.320354	1	0.999999
chr4.68840276.G.A	rs115162070	G	Severity	CAV	A	-	395.2	Nonrheumatic aortic valve disorders	circulatory system	450	11563	0.131381	0.13221	1.1404	0.320354	1	0.999999
chr8.73355963.T.C	rs2010843	C	Severity	CAV	T	RDH10-AS1	433.1	Occlusion and stenosis of precerebral arteries	circulatory system	224	12230	-0.0970759	0.0976884	0.907487	0.320354	1	0.999999
chr1.31151182.G.C	rs12083278	C	Severity	CAV	G	-	427.11	Paroxysmal supraventricular tachycardia	circulatory system	145	9386	0.12229	0.123067	1.13008	0.320373	1	0.999999
chr10.22439346.T.C	-	HLA-A*02:02	Protective	IP	C	HLA-A	433.1	Occlusion and stenosis of precerebral arteries	circulatory system	225	12222	-0.235361	0.236864	0.790286	0.320392	1	0.999999
chr4.111691870.C.T	rs112641600	C	Severity	CAV	T	-	593.1	Gross hematuria	genitourinary	127	11562	-0.288582	0.290431	0.749325	0.320402	1	0.999999
chr4.25613313.G.A	-	HLA-A*02:02	Protective	IP	A	HLA-A	459.9	Circulatory disease NEC	circulatory system	159	12567	-0.158277	0.159299	0.853613	0.320426	1	0.999999
chr12.6845711.C.T	rs5443	T	protective	CAV	T	CDCA3	366.2	Senile cataract	sense organs	424	12203	0.0744184	0.0748991	1.07726	0.320426	1	0.999999
chr15.90866675.C.T	rs79742014	T	Protective	IP	T	FURIN	296.2	Depression	mental disorders	1490	9028	0.104985	0.105665	1.11069	0.320435	1	0.999999
chrX.15600835.T.C	rs4646116	C	Risk factor	FCP + IP	C	ACE2	939	Atopic/contact dermatitis due to other or unspecified	dermatologic	605	10961	0.323541	0.32565	1.38201	0.320456	1	0.999999
chr5.77379593.G.A	rs7715119	A	Severity	CAV-FE	A	PDE8B	599.3	Dysuria	genitourinary	316	10696	-0.137787	0.138686	0.871284	0.320458	1	0.999999
chr14.35401887.C.T	rs696	CC genotype	Severity	CAV	T	NFKBIA	317.1	Alcoholism	mental disorders	134	11862	-0.128114	0.12895	0.879753	0.320459	1	0.999999
chr22.24011037.T.C	rs11090305	C	Severity	CAV	C	-	276.1	Electrolyte imbalance	endocrine/metabolic	523	11286	0.0810393	0.0815696	1.08441	0.320467	1	0.999999
chr21.41465921.C.T	rs62217525	C	Possible functional consequences	FCP + IP	T	TMPRSS2	415	Pulmonary heart disease	circulatory system	147	12756	0.236668	0.238228	1.26702	0.320489	1	0.999999
chr6.31153649.G.A	rs143334143	A	Severity; Risk factor	CAV-FE	A	CCHCR1	573	Other disorders of liver	digestive	105	11721	0.214418	0.215832	1.23914	0.32049	1	0.999999
chr4.71742666.T.G	rs2282679	G	Severity	CAV	G	GC	798.1	Chronic fatigue syndrome	symptoms	156	10875	-0.129178	0.13003	0.878818	0.320491	1	0.999999
chr12.47902438.G.T	rs11574024	T	Severity	CAV	T	VDR	514.2	Solitary pulmonary nodule	respiratory	388	12379	0.131385	0.132253	1.14041	0.320497	1	0.999999
chr6.6924962.A.C	rs6933436	C	Severity	CAV	C	-	318	Tobacco use disorder	mental disorders	685	11604	-0.0602753	0.0606738	0.941505	0.3205	1	0.999999
chr7.22728630.G.T	rs2066992	T	Protective	CAV-FE	T	IL6	278.4	Abnormal weight gain	endocrine/metabolic	203	10535	0.179525	0.18072	1.19665	0.320521	1	0.999999
chr22.43928847.C.G	rs738409	G	Protective*Conflicting; Severity*Conflicting	CAV	G	PNPLA3	209	Neuroendocrine tumors	neoplasms	119	12992	-0.164052	0.165146	0.848698	0.320527	1	0.999999
chr9.131672331.T.G	rs12551879	G	Severity	CAV	G	RAPGEF1	427.9	Palpitations	circulatory system	598	10488	0.105915	0.106622	1.11173	0.320529	1	0.999999
chr2.181488719.A.C	rs2034831	C	Severity	CAV	C	ITGA4	514	Abnormal findings examination of lungs	respiratory	295	12296	-0.1764	0.177588	0.838282	0.320558	1	0.999999
chr10.51197961.C.A	rs7897633	A	Severity in European-Americans	CAV	C	PRKG1	270	Disorders of protein plasma/amino-acid transport and metabolism	endocrine/metabolic	136	12796	0.12216	0.122985	1.12993	0.32057	1	0.999999
chr1.173115604.T.G	rs17300100	G	Severity	CAV	G	-	714.1	Rheumatoid arthritis	musculoskeletal	157	11927	0.163101	0.164205	1.17716	0.320573	1	0.999999
chr7.128938247.T.G	rs10488631	TCTA haplotype	Severity in European-Americans	CAV	G	IRF5	694	Dyschromia and Vitiligo	dermatologic	389	10960	-0.0738831	0.074386	0.92878	0.320594	1	0.999999
chr4.5820150.T.C	rs3774881	T	Severity	CAV	C	CRMP1	110	Dermatophytosis / Dermatomycosis	infectious diseases	365	11473	-0.118361	0.119174	0.888376	0.320626	1	0.999999
chr21.41509390.C.G	rs12626358	G	Possible functional consequences	FCP + IP	G	TMPRSS2	497	Bronchitis	respiratory	208	10724	0.153317	0.154371	1.16569	0.320627	1	0.999999
chr6.31575254.G.A	rs1800629	A	Risk factor*Conflicting; Severity*Conflicting; Protective*Conflicting	CAV-FE	A	TNF	596.5	Functional disorders of bladder	genitourinary	142	12938	-0.243831	0.245509	0.78362	0.320631	1	0.999999
chr4.106022043.T.C	rs11729561	T	Severity	CAV	C	-	112	Candidiasis	infectious diseases	173	11823	-0.207415	0.208844	0.812682	0.320634	1	0.999999
chr10.43519603.G.T	rs10793436	G	Severity	CAV	T	-	090	Sexually transmitted infections (not HIV or hepatitis)	infectious diseases	231	11804	-0.103378	0.104094	0.901786	0.320652	1	0.999999
chr13.73984368.C.T	rs12871414	C	Severity	CAV	T	KLF12	731	Osteitis deformans and osteopathies associated with other disorders classified elsewhere	musculoskeletal	117	11197	-0.165339	0.166486	0.847606	0.320655	1	0.999999
chr14.102356233.A.G	rs11160678	G	Severity	CAV	G	CINP	459.9	Circulatory disease NEC	circulatory system	159	12341	0.115495	0.116298	1.12243	0.320665	1	0.999999
chr17.15965007.C.T	rs8081547	T	Risk factor	FCP + IP	T	ADORA2B	555.21	Ulcerative colitis (chronic)	digestive	169	9441	-0.134548	0.135485	0.874111	0.320667	1	0.999999
chr10.98166813.G.T	rs10786398	T	Severity	CAV	T	R3HCC1L	614.5	Inflammatory disease of cervix, vagina, and vulva	genitourinary	123	12774	0.13766	0.138621	1.14759	0.320677	1	0.999999
chr19.31533051.C.A	rs8105499	C	Severity	CAV	A	LINC02841	601	Inflammatory diseases of prostate	genitourinary	116	11520	0.141228	0.142214	1.15169	0.320678	1	0.999999
chr21.41426103.C.A	rs17000900	A	Severity	CAV-FE	A	MX1	574.1	Cholelithiasis	digestive	112	12877	-0.252111	0.253873	0.777158	0.32068	1	0.999999
chr12.52726315.TC.T	rs5798227	T	Risk factor	CAV	TC	-	368	Visual disturbances	sense organs	263	12595	-0.16568	0.166843	0.847318	0.320696	1	0.999999
chr11.88436431.C.T	rs72953026	T	Severity	CAV-FE	T	-	426.7	Abnormal electrocardiogram [ECG] [EKG]	circulatory system	185	10297	0.127022	0.127915	1.13544	0.320698	1	0.999999
chr1.90742957.A.C	rs2166172	C	Severity	CAV-FE	C	-	327.7	Sleep related movement disorders	neurological	116	10838	0.137036	0.137998	1.14687	0.320698	1	0.999999
chr3.61768231.T.A	rs672699	A	Severity	CAV	T	PTPRG	174	Breast cancer	neoplasms	468	12329	0.0819063	0.0824842	1.08535	0.320713	1	0.999999
chr5.124614711.G.T	rs4240376	G	Severity	CAV	T	-	601	Inflammatory diseases of prostate	genitourinary	118	11899	0.150509	0.151572	1.16243	0.320717	1	0.999999
chr2.162267541.C.T	rs1990760	T	Risk factor; Severity	CAV	C	IFIH1	681.5	Cellulitis and abscess of leg, except foot	dermatologic	152	12135	0.11801	0.118846	1.12525	0.320729	1	0.999999
chr6.41534945.A.C	rs1886814	C	Severity	CAV-FE	C	FOXP4-AS1	368	Visual disturbances	sense organs	263	12582	0.204427	0.20588	1.22682	0.320738	1	0.999999
chr9.81442264.TCAG.T	rs1826292621	T	Severity	CAV	T	-	199	Neoplasm of uncertain behavior	neoplasms	152	12129	0.192315	0.193685	1.21205	0.320745	1	0.999999
chr6.160731787.C.T	rs4252128	T	Potential functional effect on protein	FCP + IP	T	PLG	389.1	Sensorineural hearing loss	sense organs	344	12163	-0.261148	0.263009	0.770167	0.320747	1	0.999999
chr4.107694523.TG.T	rs70947091	T	Severity	CAV-FE	T	PAPSS1	681	Superficial cellulitis and abscess	dermatologic	359	12037	-0.0846894	0.0852945	0.918798	0.320756	1	0.999999
chr12.8608014.A.G	rs11613792	A	Severity	CAV	G	AICDA	565	Anal and rectal conditions	digestive	372	11530	0.106286	0.107052	1.11214	0.320785	1	0.999999
chr19.24134099.G.A	rs10407383	A	Severity	CAV-FE	A	ZNF254	379.2	Disorders of vitreous body	sense organs	255	12055	0.120968	0.121844	1.12859	0.320803	1	0.999999
chr21.33252612.A.G	rs2236757	A	Severity	CAV-FE	A	IFNAR2	706.2	Sebaceous cyst	dermatologic	108	11442	-0.155057	0.156181	0.856366	0.320805	1	0.999999
chr13.102695866.A.G	rs599976	G	Severity	CAV-FE	G	METTL21C	261	Vitamin deficiency	endocrine/metabolic	2599	9158	0.0460368	0.0463716	1.04711	0.320817	1	0.999999
chr9.4329170.T.C	rs3895472	C	Severity	CAV	T	GLIS3	340	Migraine	neurological	446	11924	0.124582	0.125488	1.13267	0.320817	1	0.999999
chr6.32623820.T.C	rs9271609	T	Severity	CAV	C	HLA-DQA1	425	Cardiomyopathy	circulatory system	228	12945	0.105522	0.106291	1.11129	0.320822	1	0.999999
chr1.173115604.T.G	rs17300100	G	Severity	CAV	G	-	588	Disorders resulting from impaired renal function	genitourinary	106	11388	-0.21609	0.217664	0.805663	0.320823	1	0.999999
chr2.162044379.C.T	rs3788979	T	Risk factor	CAV	T	DPP4	512.8	Cough	respiratory	1129	8885	0.0752821	0.0758342	1.07819	0.320847	1	0.999999
chr7.117642566.G.A	rs77010898	A	Severity	CAV	A	CFTR	727	Other disorders of synovium, tendon, and bursa	musculoskeletal	298	11009	-1.00827	1.01567	0.364851	0.320851	1	0.999999
chr1.156125675.T.C	rs581342	C	Severity	CAV	C	LMNA	454.1	Varicose veins of lower extremity	circulatory system	215	11627	-0.172061	0.173336	0.841928	0.320882	1	0.999999
chr2.216660263.A.C	rs2270360	A	Severity	CAV	C	IGFBP2	555	Inflammatory bowel disease and other gastroenteritis and colitis	digestive	545	8832	0.06838	0.0688869	1.07077	0.320885	1	0.999999
chr7.22728630.G.T	rs2066992	T	Protective	CAV-FE	T	IL6	696.41	Psoriasis vulgaris	dermatologic	266	10799	0.157775	0.158945	1.1709	0.320885	1	0.999999
chr5.124614711.G.T	rs4240376	G	Severity	CAV	T	-	706	Diseases of sebaceous glands	dermatologic	431	11996	-0.0827895	0.0834035	0.920545	0.320886	1	0.999999
chr6.158608455.C.T	rs117665206	T	Severity	CAV	T	TMEM181	592	Cystitis and urethritis	genitourinary	162	11704	0.510026	0.513814	1.66534	0.320891	1	0.999999
chr4.44416575.T.C	rs35540967	C	Severity	CAV	C	KCTD8	569	Other disorders of intestine	digestive	229	12299	0.154363	0.155509	1.16691	0.320893	1	0.999999
chr2.195499753.A.C	rs73060484	C	Severity	CAV	C	-	427	Cardiac dysrhythmias	circulatory system	1563	10476	0.0759035	0.0764704	1.07886	0.320911	1	0.999999
chr1.46309111.A.G	rs41292543	G	Severity	CAV-FE	G	UQCRH	433	Cerebrovascular disease	circulatory system	498	12454	-0.108617	0.109431	0.897074	0.320924	1	0.999999
chr7.22548762.C.T	rs13227460	T	Severity	CAV	T	STEAP1B	741	Symptoms and disorders of the joints	musculoskeletal	337	12184	-0.0967867	0.0975134	0.90775	0.32093	1	0.999999
chr6.32623820.T.C	rs9271609	T	Severity	CAV	C	HLA-DQA1	496	Chronic airway obstruction	respiratory	547	10957	0.0708392	0.0713736	1.07341	0.320947	1	0.999999
chr6.41534945.A.C	rs1886814	C	Severity	CAV-FE	C	FOXP4-AS1	599.3	Dysuria	genitourinary	316	10717	0.18487	0.186265	1.20306	0.320948	1	0.999999
chr4.166008836.A.T	rs17047200	TT genotype	Severity (TT genotype)*Conflicting; Risk factor (AA genotype)*Conflicting	CAV	T	TLL1	279.7	Other immunological findings	endocrine/metabolic	370	12344	-0.123386	0.124319	0.883922	0.320953	1	0.999999
chr3.38894643.C.T	rs33985936	T	Severity	CAV	T	SCN11A	300.1	Anxiety disorder	mental disorders	1559	9122	0.0452177	0.0455598	1.04626	0.320958	1	0.999999
chr9.87726001.C.A	rs41307457	C;A	Possible functional consequences	FCP + IP	A	CTSL	695	Erythematous conditions	dermatologic	337	10979	0.178359	0.17971	1.19525	0.320964	1	0.999999
chr17.9267091.C.T	rs34761447	C	Severity	CAV	T	STX8	275.6	Hypercalcemia	endocrine/metabolic	186	12554	0.17572	0.177053	1.1921	0.320968	1	0.999999
chr3.101705614.T.C	rs11919389	C	Risk factor	CAV	C	PDCL3P4	244.2	Acquired hypothyroidism	endocrine/metabolic	349	10067	0.0814744	0.0820933	1.08489	0.320973	1	0.999999
chrX.15602217.T.C	rs190509934	C	Protective	CAV	C	ACE2	619	Noninflammatory female genital disorders	genitourinary	252	12611	0.744212	0.749872	2.10478	0.320977	1	0.999999
chr16.78590128.A.G	rs72803978	A	Severity	CAV	G	WWOX	300.11	Generalized anxiety disorder	mental disorders	259	9044	-0.225422	0.227144	0.798179	0.320993	1	0.999999
chr9.87725456.A.T	rs56952354	A;T	Possible functional consequences	FCP + IP	T	CTSL	574	Cholelithiasis and cholecystitis	digestive	152	12953	0.384472	0.387412	1.46884	0.320998	1	0.999999
chr17.8109899.C.T	rs151256885	T	Severity	CAV	T	ALOXE3	783	Fever of unknown origin	symptoms	165	12800	-0.995534	1.00316	0.369526	0.321004	1	0.999999
chr9.33426577.A.G	rs10813976	G	Severity	CAV	G	-	276.12	Hyposmolality and/or hyponatremia	endocrine/metabolic	151	12017	-0.144232	0.14534	0.865687	0.321012	1	0.999999
chr12.112919388.G.A	rs10774671	A	Severity (A allele); Protective (G allele)	CAV-FE	G	OAS1	204	Leukemia	neoplasms	112	12901	-0.13661	0.137665	0.87231	0.321033	1	0.999999
chr17.35880776.C.T	rs2107538	T	Risk factor; Severity	FCP	T	CCL5	694	Dyschromia and Vitiligo	dermatologic	390	10979	-0.0958871	0.0966285	0.908567	0.321038	1	0.999999
chr6.45737076.T.A	rs16873740	A	Severity	CAV	A	-	426	Cardiac conduction disorders	circulatory system	618	10488	-0.0919248	0.0926362	0.912174	0.321042	1	0.999999
chr12.47879112.A.G	rs2228570	AG genotype	Severity	CAV	A	VDR	379	Other disorders of eye	sense organs	256	10184	0.0915977	0.0923068	1.09592	0.321043	1	0.999999
chr9.117713024.A.G	rs4986790	G	Severity	CAV	G	TLR4	279.7	Other immunological findings	endocrine/metabolic	381	12639	-0.161826	0.163081	0.850589	0.321047	1	0.999999
chr7.117642566.G.A	rs77010898	A	Severity	CAV	A	CFTR	714.1	Rheumatoid arthritis	musculoskeletal	160	12354	0.732677	0.738359	2.08064	0.321049	1	0.999999
chr1.206773552.T.C	rs1800896	C	Severity	FCP	C	IL10	165.1	Cancer of bronchus; lung	neoplasms	111	13253	0.136788	0.137852	1.14659	0.321061	1	0.999999
chrX.15599938.A.G	rs2106809	G	Severity	CAV	G	ACE2	470	Septal Deviations/Turbinate Hypertrophy	respiratory	209	9815	0.138799	0.139879	1.14889	0.321061	1	0.999999
chr19.35687796.G.A	rs77127536	A	Severity	CAV	A	TYMSP2	338.1	Acute pain	neurological	174	11200	0.151365	0.152546	1.16342	0.32107	1	0.999999
chr11.320772.A.G	rs12252	G	Severity; Risk factor	CAV	G	IFITM3	724.1	Disorders of sacrum	musculoskeletal	123	11490	-0.286826	0.289066	0.750642	0.321075	1	0.999999
chr4.67910402.G.A	rs4860265	G	Possible functional consequences	FCP + IP	G	TMPRSS11A	840	Sprains and strains	injuries & poisonings	102	12459	-0.153708	0.154911	0.857523	0.321084	1	0.999999
chr22.43928847.C.G	rs738409	G	Protective*Conflicting; Severity*Conflicting	CAV	G	PNPLA3	696.4	Psoriasis	dermatologic	306	10586	-0.101134	0.101927	0.903812	0.321088	1	0.999999
chr11.784340.C.G	rs7104929	G	Severity	CAV-FE	G	-	455	Hemorrhoids	circulatory system	368	11516	0.0777965	0.0784066	1.0809	0.321091	1	0.999999
chr9.3320390.C.A	rs72699049	A	Severity	CAV	A	RFX3	275.6	Hypercalcemia	endocrine/metabolic	187	12741	-0.305923	0.308332	0.736444	0.321107	1	0.999999
chr10.52771482.G.A	rs5030737	A	Potential functional effect on protein	FCP + IP	A	MBL2	338.2	Chronic pain	neurological	935	11218	-0.091697	0.0924198	0.912382	0.32111	1	0.999999
chr5.159315942.T.G	rs3212227	T	Severity	FCP	G	IL12B	747.1	Cardiac congenital anomalies	congenital anomalies	130	13127	-0.162825	0.164113	0.84974	0.321124	1	0.999999
chr6.32623820.T.C	rs9271609	T	Severity	CAV	C	HLA-DQA1	250.22	Type 2 diabetes with renal manifestations	endocrine/metabolic	183	10590	-0.12134	0.122302	0.885733	0.32113	1	0.999999
chr10.104263031.C.A	rs4925	A	Protective for neurological complications of long COVID	CAV	A	GSTO1	573.9	Abnormal serum enzyme levels	digestive	298	11710	-0.0902134	0.0909298	0.913736	0.321138	1	0.999999
chr13.23084699.A.G	rs1984162	G	Severity	CAV	G	-	274	Gout and other crystal arthropathies	endocrine/metabolic	269	12987	-0.100146	0.100942	0.904705	0.321141	1	0.999999
chr1.161509955.A.G	rs1801274	G	Severity	CAV	G	FCGR2A	356	Hereditary and idiopathic peripheral neuropathy	neurological	124	12075	-0.129987	0.13102	0.878107	0.321144	1	0.999999
chr1.35908500.C.T	rs2765013	C	Severity	CAV	T	AGO1	244.1	Secondary hypothyroidism	endocrine/metabolic	375	10044	-0.130505	0.131544	0.877652	0.321146	1	0.999999
chr12.106231175.T.A	rs12823094	A	Severity	CAV	A	-	327.7	Sleep related movement disorders	neurological	109	9728	-0.158413	0.159674	0.853497	0.321147	1	0.999999
chr2.112913801.G.T	rs3811046	T	Risk factor	CAV	G	IL37	580	Nephritis; nephrosis; renal sclerosis	genitourinary	178	11798	0.115226	0.116152	1.12213	0.321182	1	0.999999
chr5.159315942.T.G	rs3212227	T	Severity	FCP	G	IL12B	327	Sleep disorders	neurological	1133	10898	0.0547912	0.0552319	1.05632	0.321187	1	0.999999
chr9.21206606.C.G	rs28368148	G	Severity	CAV-FE	G	IFNA10	690	Erythematosquamous dermatosis	dermatologic	153	10986	0.458503	0.4622	1.5817	0.321197	1	0.999999
chr9.21206606.C.G	rs28368148	G	Severity	CAV-FE	G	IFNA10	690.1	Seborrheic dermatitis	dermatologic	153	10986	0.458503	0.4622	1.5817	0.321197	1	0.999999
chr4.188627868.CTCT.C	rs1734523522	C	Severity	CAV	C	LINC01060	249	Secondary diabetes mellitus	endocrine/metabolic	165	10497	-0.254326	0.256377	0.775439	0.321197	1	0.999999
chr3.101705614.T.C	rs11919389	C	Risk factor	CAV	C	PDCL3P4	696.4	Psoriasis	dermatologic	309	10774	0.0847287	0.085415	1.08842	0.321215	1	0.999999
chr11.320836.C.T	rs34481144	T	Severity	CAV	T	IFITM3	532	Dysphagia	digestive	218	10022	-0.0997593	0.10057	0.905055	0.321225	1	0.999999
chr9.87724615.A.G	rs3128509	A;G	Possible functional consequences	FCP + IP	A	CTSL	327.7	Sleep related movement disorders	neurological	116	10655	0.134979	0.136078	1.14451	0.321234	1	0.999999
chr11.88824823.A.G	rs10831496	G	Severity	CAV-FE	G	GRM5	071.1	HIV infection, symptomatic	infectious diseases	555	10614	0.0685151	0.0690753	1.07092	0.321251	1	0.999999
chr7.128938247.T.G	rs10488631	TCTA haplotype	Severity in European-Americans	CAV	G	IRF5	252	Disorders of parathyroid gland	endocrine/metabolic	193	11922	-0.105829	0.106696	0.899579	0.321259	1	0.999999
chr22.43928847.C.G	rs738409	G	Protective*Conflicting; Severity*Conflicting	CAV	G	PNPLA3	425.1	Primary/intrinsic cardiomyopathies	circulatory system	196	12699	-0.126839	0.12788	0.880876	0.32127	1	0.999999
chrX.15564667.C.T	rs2074192	T	Severity (T allele); Severity for males > 50 y.o (T allele); Protective (C allele); Protective (CT genotype)	CAV	T	ACE2	418	Nonspecific chest pain	circulatory system	768	11438	0.0616467	0.0621576	1.06359	0.321305	1	0.999999
chr13.112889041.C.T	rs9577175	T	Severity	CAV	T	ATP11A	585.32	End stage renal disease	genitourinary	135	11715	0.139122	0.140277	1.14926	0.321312	1	0.999999
chr1.12192898.T.G	rs1061622	T	Severity	CAV-FE	G	TNFRSF1B	591	Urinary tract infection	genitourinary	487	11696	0.075924	0.0765553	1.07888	0.321318	1	0.999999
chr5.96909661.C.T	rs150892504	T	Severity	CAV	T	ERAP2	256.4	Polycystic ovaries	endocrine/metabolic	127	11968	0.393436	0.396721	1.48206	0.321335	1	0.999999
chr12.57108399.C.T	rs324011	T	Risk factor; Severity	CAV	T	STAT6	599.3	Dysuria	genitourinary	317	10632	-0.0865491	0.0872728	0.917091	0.32134	1	0.999999
chr22.41925447.G.A	rs61756766	A	Severity	CAV	A	TNFRSF13C	743.11	Osteoporosis NOS	musculoskeletal	864	11807	-0.383601	0.386811	0.681403	0.321343	1	0.999999
chr11.26675470.T.G	rs10835056	G	Severity	CAV	T	SLC5A12	389.1	Sensorineural hearing loss	sense organs	344	12056	0.0847453	0.0854546	1.08844	0.321344	1	0.999999
chr2.195519781.A.G	rs74417002	G	Severity	CAV	G	-	304	Adjustment reaction	mental disorders	231	9107	-0.321761	0.324457	0.724872	0.321349	1	0.999999
chrX.15596127.G.T	rs146598386	T	Severity	CAV	T	ACE2	271.3	Intestinal disaccharidase deficiencies and disaccharide malabsorption	endocrine/metabolic	717	12302	0.255327	0.257469	1.29088	0.321355	1	0.999999
chr9.78543197.A.G	rs7027911	A	Severity	CAV	A	-	574.1	Cholelithiasis	digestive	112	12924	-0.136508	0.137657	0.872399	0.321367	1	0.999999
chr4.67910402.G.A	rs4860265	G	Possible functional consequences	FCP + IP	G	TMPRSS11A	627	Menopausal and postmenopausal disorders	genitourinary	432	11331	0.0756848	0.0763221	1.07862	0.321368	1	0.999999
chr9.21206606.C.G	rs28368148	G	Severity	CAV-FE	G	IFNA10	614	Inflammatory diseases of female pelvic organs	genitourinary	135	12902	0.461991	0.465884	1.58723	0.321372	1	0.999999
chr17.34252769.A.G	rs1024611	G	Risk factor	CAV	G	CCL2	185	Cancer of prostate	neoplasms	222	11885	0.1092	0.110121	1.11538	0.321377	1	0.999999
chr11.114726432.A.T	rs1712779	T	Severity	CAV-FE	T	-	731	Osteitis deformans and osteopathies associated with other disorders classified elsewhere	musculoskeletal	121	11437	0.136711	0.137867	1.1465	0.321383	1	0.999999
chr15.100233816.G.A	rs143434383	A	Risk factor	CAV	A	ADAMTS17	504	Other alveolar and parietoalveolar pneumonopathy	respiratory	143	12640	-1.0007	1.00915	0.367624	0.321383	1	0.999999
chr21.41509390.C.G	rs12626358	G	Possible functional consequences	FCP + IP	G	TMPRSS2	574	Cholelithiasis and cholecystitis	digestive	152	12706	-0.202233	0.203944	0.816904	0.321387	1	0.999999
chr17.16948873.A.G	rs34557412	G	Severity	CAV	G	TNFRSF13B	706	Diseases of sebaceous glands	dermatologic	431	11964	-1.00068	1.00917	0.36763	0.321399	1	0.999999
chr13.112889041.C.T	rs9577175	T	Severity	CAV	T	ATP11A	782.3	Edema	symptoms	444	12274	-0.083084	0.0837891	0.920274	0.3214	1	0.999999
chr19.52830722.G.A	rs10411226	G	Severity	CAV	G	ZNF28	465	Acute upper respiratory infections of multiple or unspecified sites	respiratory	679	8888	0.0616583	0.0621818	1.0636	0.321402	1	0.999999
chr4.188627868.CTCT.C	rs1734523522	C	Severity	CAV	C	LINC01060	367.1	Myopia	sense organs	127	12431	0.235848	0.237851	1.26598	0.321403	1	0.999999
chr7.54580201.A.C	rs622568	C	Severity; Risk factor	CAV-FE	C	-	714	Rheumatoid arthritis and other inflammatory polyarthropathies	musculoskeletal	237	12344	0.125544	0.126615	1.13377	0.321423	1	0.999999
chr4.188627868.CTCT.C	rs1734523522	C	Severity	CAV	C	LINC01060	470	Septal Deviations/Turbinate Hypertrophy	respiratory	208	9723	-0.221715	0.22361	0.801144	0.321429	1	0.999999
chr22.41925447.G.A	rs61756766	A	Severity	CAV	A	TNFRSF13C	427.9	Palpitations	circulatory system	601	10523	-0.457338	0.461251	0.632966	0.321433	1	0.999999
chr17.45714244.T.C	rs113661667	C	Risk factor	CAV-FE	C	LINC02210-CRHR1	605	Erectile dysfunction [ED]	genitourinary	499	11592	0.0794631	0.0801451	1.08271	0.321446	1	0.999999
chr1.154454494.A.C	rs2228145	A	Risk factor	CAV	C	IL6R	429	Ill-defined descriptions and complications of heart disease	circulatory system	219	12121	0.0985994	0.0994462	1.10362	0.321449	1	0.999999
chr2.167953627.G.A	rs7595310	A	Severity	CAV-FE	A	STK39	272.1	Hyperlipidemia	endocrine/metabolic	3650	8458	-0.0390279	0.0393642	0.961724	0.321462	1	0.999999
chr1.20166359.C.T	rs72663004	T	Severity	CAV	T	PLA2G2C	379.2	Disorders of vitreous body	sense organs	255	12087	-0.199165	0.200894	0.819415	0.321493	1	0.999999
chr13.102695866.A.G	rs599976	G	Severity	CAV-FE	G	METTL21C	743	Osteoporosis, osteopenia and pathological fracture	musculoskeletal	952	11783	0.0711368	0.0717578	1.07373	0.321517	1	0.999999
chr14.80203237.T.C	rs225014	C	Severity	CAV	C	DIO2	338.2	Chronic pain	neurological	927	10958	-0.0501886	0.0506274	0.95105	0.321523	1	0.999999
chr22.24011037.T.C	rs11090305	C	Severity	CAV	C	-	172.21	Basal cell carcinoma	neoplasms	210	11189	-0.132934	0.134102	0.875523	0.321544	1	0.999999
chr10.98166813.G.T	rs10786398	T	Severity	CAV	T	R3HCC1L	702.1	Actinic keratosis	dermatologic	324	12001	-0.08992	0.0907112	0.914004	0.32155	1	0.999999
chr9.78543197.A.G	rs7027911	A	Severity	CAV	A	-	696.42	Psoriatic arthropathy	dermatologic	101	10762	0.141967	0.143217	1.15254	0.321552	1	0.999999
chr16.16924042.C.A	rs1453512	A	Severity	CAV	C	-	426.2	Atrioventricular [AV] block	circulatory system	107	10377	-0.162088	0.163516	0.850366	0.321555	1	0.999999
chr6.158608455.C.T	rs117665206	T	Severity	CAV	T	TMEM181	447	Other disorders of arteries and arterioles	circulatory system	160	11907	-0.99927	1.0081	0.368148	0.321566	1	0.999999
chr13.33129529.C.G	rs34425674	G	Risk factor	CAV	G	STARD13	272.1	Hyperlipidemia	endocrine/metabolic	3672	8545	0.0986008	0.099473	1.10363	0.321573	1	0.999999
chr21.41464802.A.G	rs462574	A	Possible functional consequences	FCP + IP	A	TMPRSS2	136	Other infectious and parasitic diseases	infectious diseases	124	12778	0.312007	0.314773	1.36616	0.321582	1	0.999999
chr21.41465921.C.T	rs62217525	C	Possible functional consequences	FCP + IP	T	TMPRSS2	249	Secondary diabetes mellitus	endocrine/metabolic	162	10299	-0.270175	0.272572	0.763246	0.321586	1	0.999999
chr17.35880776.C.T	rs2107538	T	Risk factor; Severity	FCP	T	CCL5	571	Chronic liver disease and cirrhosis	digestive	620	11670	0.0728027	0.0734496	1.07552	0.321591	1	0.999999
chr16.3500977.C.G	rs2301762	G	Severity	CAV	G	CLUAP1	369.5	Conjunctivitis, infectious	sense organs	169	11858	0.225469	0.227473	1.25291	0.321593	1	0.999999
chr17.15965007.C.T	rs8081547	T	Risk factor	FCP + IP	T	ADORA2B	250.42	Other abnormal glucose	endocrine/metabolic	672	9797	0.0678196	0.0684232	1.07017	0.321599	1	0.999999
chr17.42362183.A.G	rs744166	G	Risk factor; Severity	CAV	G	STAT3	172.22	Squamous cell carcinoma	neoplasms	122	12039	-0.132786	0.133972	0.875652	0.321613	1	0.999999
chr2.162044379.C.T	rs3788979	T	Risk factor	CAV	T	DPP4	426	Cardiac conduction disorders	circulatory system	611	10237	0.100358	0.101254	1.10557	0.321614	1	0.999999
chrX.15564175.T.C	rs41303171	C	Severity; Risk factor	CAV	C	ACE2	280	Iron deficiency anemias	hematopoietic	467	11214	0.243712	0.245889	1.27598	0.321615	1	0.999999
chr9.87724615.A.G	rs3128509	A;G	Possible functional consequences	FCP + IP	A	CTSL	715	Other inflammatory spondylopathies	musculoskeletal	141	12069	0.121971	0.123067	1.12972	0.321637	1	0.999999
chr11.784340.C.G	rs7104929	G	Severity	CAV-FE	G	-	800	Fracture of lower limb	injuries & poisonings	112	12191	0.138877	0.140127	1.14898	0.321648	1	0.999999
chr6.41534945.A.C	rs1886814	C	Severity	CAV-FE	C	FOXP4-AS1	327.3	Sleep apnea	neurological	717	10900	0.132686	0.13388	1.14189	0.321648	1	0.999999
chr17.63488670.G.A	rs4343	G	Severity; Risk factor	CAV	A	ACE	726.1	Enthesopathy	musculoskeletal	342	11016	-0.0804616	0.0811878	0.92269	0.321658	1	0.999999
chr2.113129630.T.C	rs419598	C	Risk factor	CAV	C	IL1RN	586.4	Stricture/obstruction of ureter	genitourinary	223	11714	0.105279	0.10623	1.11102	0.321662	1	0.999999
chr15.90879313.T.C	rs8039305	C	Risk factor	CAV-FE	C	FURIN	495.2	Asthma with exacerbation	respiratory	223	10476	0.0954156	0.0962782	1.10012	0.321666	1	0.999999
chr11.611919.C.G	rs702966	C	Severity in African-Americans	CAV	G	PHRF1	803	Fracture of upper limb	injuries & poisonings	138	12346	0.126585	0.127736	1.13495	0.321691	1	0.999999
chr1.87162490.C.T	rs10873821	C	Severity	CAV	T	LINC01140	840	Sprains and strains	injuries & poisonings	104	12717	0.165144	0.166648	1.17956	0.321699	1	0.999999
chr17.31410594.G.A	rs178840	G	Severity	CAV	A	RAB11FIP4	702.1	Actinic keratosis	dermatologic	306	10697	0.0898197	0.0906385	1.09398	0.321702	1	0.999999
chr14.74952741.A.G	rs2268616	G	Risk factor	CAV	G	PGF	250.1	Type 1 diabetes	endocrine/metabolic	200	10513	-0.417988	0.421801	0.65837	0.321706	1	0.999999
chr4.71742666.T.G	rs2282679	G	Severity	CAV	G	GC	464	Acute sinusitis	respiratory	165	10669	-0.125499	0.126647	0.882056	0.321717	1	0.999999
chr7.22548762.C.T	rs13227460	T	Severity	CAV	T	STEAP1B	196	Radiotherapy	neoplasms	113	11717	-0.172007	0.173581	0.841973	0.32172	1	0.999999
chr7.117611595.T.G	rs150212784	G	Severity	CAV	G	CFTR	270.3	Disorders of plasma protein metabolism	endocrine/metabolic	105	12805	1.02831	1.03773	2.79635	0.321722	1	0.999999
chr11.126292948.C.T	rs8177374	T	Protective	CAV	T	TIRAP	809	Fracture of unspecified bones	injuries & poisonings	119	12348	0.178695	0.180334	1.19566	0.321728	1	0.999999
chr7.117559590.ATCT.A	rs113993960	A	Severity	CAV	A	CFTR	401.1	Essential hypertension	circulatory system	3300	9400	-0.164494	0.166004	0.848323	0.321734	1	0.999999
chr7.22548762.C.T	rs13227460	T	Severity	CAV	T	STEAP1B	454.11	Varicose veins of lower extremity, symptomtic	circulatory system	157	11232	0.133644	0.134872	1.14299	0.321739	1	0.999999
chr18.6461231.C.G	rs11659676	G	Severity	CAV-FE	G	RPL6P27	054	Herpes simplex	infectious diseases	347	10293	-0.0788621	0.0795877	0.924167	0.321743	1	0.999999
chr15.34253720.A.G	rs2705343	G	Severity	CAV-FE	G	SLC12A6	555.21	Ulcerative colitis (chronic)	digestive	177	9858	-0.141726	0.143031	0.867859	0.321746	1	0.999999
chr21.41473456.A.G	rs17854725	G	Severity	CAV	A	TMPRSS2	574	Cholelithiasis and cholecystitis	digestive	151	12777	-0.117261	0.118351	0.889353	0.32179	1	0.999999
chr12.47902438.G.T	rs11574024	T	Severity	CAV	T	VDR	729	Other disorders of soft tissues	musculoskeletal	194	10945	-0.21	0.211956	0.810584	0.321796	1	0.999999
chr3.38894643.C.T	rs33985936	T	Severity	CAV	T	SCN11A	558	Noninfectious gastroenteritis	digestive	201	10229	-0.12215	0.123291	0.885015	0.32181	1	0.999999
chr9.87724615.A.G	rs3128509	A;G	Possible functional consequences	FCP + IP	A	CTSL	280.2	Iron deficiency anemia secondary to blood loss (chronic)	hematopoietic	195	10947	0.105272	0.106256	1.11101	0.321813	1	0.999999
chr6.6924962.A.C	rs6933436	C	Severity	CAV	C	-	357	Inflammatory and toxic neuropathy	neurological	322	12296	-0.0859427	0.0867466	0.917647	0.321816	1	0.999999
chr20.50172836.A.G	rs6122883	G	Severity	CAV-FE	G	LINC01273	796	Elevated prostate specific antigen [PSA]	genitourinary	235	11740	0.1022	0.103158	1.1076	0.321827	1	0.999999
chr8.38996464.C.A	rs7840270	C	Severity	CAV-FE	A	ADAM9	296	Mood disorders	mental disorders	1643	8890	0.0386342	0.0389971	1.03939	0.321835	1	0.999999
chr2.127137039.A.G	rs744373	G	Severity	CAV	G	-	504	Other alveolar and parietoalveolar pneumonopathy	respiratory	143	12663	0.128407	0.129616	1.13702	0.321843	1	0.999999
chrX.15596127.G.T	rs146598386	T	Severity	CAV	T	ACE2	427.12	Paroxysmal ventricular tachycardia	circulatory system	105	10503	0.59998	0.605626	1.82208	0.321843	1	0.999999
chr17.8109899.C.T	rs151256885	T	Severity	CAV	T	ALOXE3	512.7	Shortness of breath	respiratory	1687	9127	-0.226493	0.228633	0.797325	0.321862	1	0.999999
chr9.87726001.C.A	rs41307457	C;A	Possible functional consequences	FCP + IP	A	CTSL	619.4	Noninflammatory disorders of vagina	genitourinary	117	12573	-0.38513	0.388775	0.680362	0.321868	1	0.999999
chr1.12207235.C.T	rs3397	T	Severity	CAV-FE	C	TNFRSF1B	459.9	Circulatory disease NEC	circulatory system	123	8905	0.132276	0.133529	1.14142	0.321872	1	0.999999
chr7.117587738.G.A	rs76713772	A	Severity	CAV	A	CFTR	261	Vitamin deficiency	endocrine/metabolic	2603	9176	1.46649	1.48041	4.33398	0.321884	1	0.999999
chr9.117713024.A.G	rs4986790	G	Severity	CAV	G	TLR4	356	Hereditary and idiopathic peripheral neuropathy	neurological	128	12604	0.233973	0.236201	1.26361	0.321895	1	0.999999
chr9.78543197.A.G	rs7027911	A	Severity	CAV	A	-	291	Other specified nonpsychotic and/or transient mental disorders	mental disorders	100	12314	0.14329	0.144659	1.15406	0.321913	1	0.999999
chr21.33287378.C.T	rs8178521	T	Severity	CAV-FE	T	IL10RB	585.3	Chronic renal failure [CKD]	genitourinary	455	11407	-0.0758214	0.0765467	0.926982	0.321917	1	0.999999
chr2.195499753.A.C	rs73060484	C	Severity	CAV	C	-	411	Ischemic Heart Disease	circulatory system	1233	11622	0.0864057	0.0872338	1.09025	0.321926	1	0.999999
chr8.37849759.C.T	rs138763430	T	Severity	CAV	T	BRF2	244	Hypothyroidism	endocrine/metabolic	1661	10074	0.433996	0.438163	1.54341	0.321935	1	0.999999
chr9.132278286.T.C	rs11243705	C	Severity	CAV	C	SETX	696.41	Psoriasis vulgaris	dermatologic	261	10669	0.117625	0.118756	1.12482	0.321943	1	0.999999
chr12.8058591.T.C	rs7842	C	Risk factor; Severity	CAV	C	C3AR1	172	Skin cancer	neoplasms	525	12028	-0.0708647	0.0715465	0.931588	0.321944	1	0.999999
chr4.68840276.G.A	rs115162070	G	Severity	CAV	A	-	426.91	Cardiac pacemaker in situ	circulatory system	201	10357	0.195012	0.196896	1.21533	0.321962	1	0.999999
chr16.57636629.G.A	rs7499679	A	Severity	CAV	A	ADGRG1	070.3	Viral hepatitis C	infectious diseases	610	10468	0.0706346	0.0713172	1.07319	0.321964	1	0.999999
chr12.52726315.TC.T	rs5798227	T	Risk factor	CAV	TC	-	174	Breast cancer	neoplasms	470	12362	0.115028	0.11614	1.12191	0.321966	1	0.999999
chr1.87162490.C.T	rs10873821	C	Severity	CAV	T	LINC01140	280.1	Iron deficiency anemias, unspecified or not due to blood loss	hematopoietic	356	11188	-0.0983727	0.0993261	0.906311	0.321978	1	0.999999
chr11.320836.C.T	rs34481144	T	Severity	CAV	T	IFITM3	292	Neurological disorders	mental disorders	413	11453	-0.0739436	0.0746613	0.928724	0.321985	1	0.999999
chr13.112889041.C.T	rs9577175	T	Severity	CAV	T	ATP11A	136	Other infectious and parasitic diseases	infectious diseases	123	12741	-0.155296	0.156805	0.856162	0.321991	1	0.999999
chrX.15564667.C.T	rs2074192	T	Severity (T allele); Severity for males > 50 y.o (T allele); Protective (C allele); Protective (CT genotype)	CAV	T	ACE2	733	Other disorders of bone and cartilage	musculoskeletal	728	11344	-0.0604269	0.0610157	0.941363	0.322003	1	0.999999
chr19.50259161.A.G	rs1651553	G	Severity	CAV	A	MYH14	586	Other disorders of the kidney and ureters	genitourinary	453	11639	0.074705	0.0754335	1.07757	0.322007	1	0.999999
chr12.112919388.G.A	rs10774671	A	Severity (A allele); Protective (G allele)	CAV-FE	G	OAS1	690	Erythematosquamous dermatosis	dermatologic	154	10900	0.115482	0.116608	1.12241	0.322009	1	0.999999
chr12.112919388.G.A	rs10774671	A	Severity (A allele); Protective (G allele)	CAV-FE	G	OAS1	690.1	Seborrheic dermatitis	dermatologic	154	10900	0.115482	0.116608	1.12241	0.322009	1	0.999999
chrX.12886851.C.T	rs5743781	T	Severity; Severity for males	CAV-FE	T	TLR7	459	Other disorders of circulatory system	circulatory system	237	12572	0.727301	0.73441	2.06949	0.322017	1	0.999999
chr18.69541156.T.C	rs12958013	T	Severity	CAV	C	DOK6	415	Pulmonary heart disease	circulatory system	145	12428	-0.194078	0.195975	0.823594	0.322017	1	0.999999
chr5.86011821.T.G	rs4424029	G	Severity	CAV	G	-	594.1	Calculus of kidney	genitourinary	354	12656	-0.0784087	0.0791751	0.924586	0.322018	1	0.999999
chr4.71742666.T.G	rs2282679	G	Severity	CAV	G	GC	702	Degenerative skin conditions and other dermatoses	dermatologic	593	11686	0.0657125	0.0663564	1.06792	0.322029	1	0.999999
chr1.161544752.A.C	rs396991	C	Severity	CAV-FE	C	FCGR3A	250	Diabetes mellitus	endocrine/metabolic	1211	9892	0.0461308	0.0465838	1.04721	0.32204	1	0.999999
chr6.32623820.T.C	rs9271609	T	Severity	CAV	C	HLA-DQA1	426.92	Cardiac defibrillator in situ	circulatory system	101	10517	-0.163107	0.164712	0.8495	0.322048	1	0.999999
chr4.153687301.A.G	rs1898830	G	Severity; Risk factor	CAV	G	TLR2	470	Septal Deviations/Turbinate Hypertrophy	respiratory	209	9719	0.101937	0.102941	1.10731	0.322053	1	0.999999
chr11.2872637.A.G	rs10766439	A	Severity	CAV	A	-	727.1	Synovitis and tenosynovitis	musculoskeletal	146	10563	-0.131766	0.133064	0.876546	0.322054	1	0.999999
chr1.27373964.C.T	rs141300199	T	Severity	CAV	T	FCN3	654	Other and unspecified complications of birth; puerperium affecting management of mother	pregnancy complications	188	13105	1.06657	1.07709	2.9054	0.32206	1	0.999999
chr4.71762286.C.T	rs113574864	T	Severity	CAV	T	GC	594.1	Calculus of kidney	genitourinary	357	12737	0.155195	0.156726	1.16789	0.322063	1	0.999999
chr2.60480453.A.G	rs1123573	A	Severity	CAV-FE	G	BCL11A	389	Hearing loss	sense organs	549	12173	0.0642144	0.0648499	1.06632	0.322076	1	0.999999
chr6.45737076.T.A	rs16873740	A	Severity	CAV	A	-	740.9	Osteoarthrosis NOS	musculoskeletal	430	11488	-0.109831	0.110921	0.895985	0.322088	1	0.999999
chr3.157438240.A.G	rs1840680	AG genotype)	Protective	CAV	A	PTX3	189	Cancer of urinary organs (incl. kidney and bladder)	neoplasms	111	13236	0.137263	0.138629	1.14713	0.322101	1	0.999999
chr12.47879112.A.G	rs2228570	AG genotype	Severity	CAV	A	VDR	274	Gout and other crystal arthropathies	endocrine/metabolic	238	11010	-0.0981772	0.0991543	0.906488	0.322103	1	0.999999
chr10.104263031.C.A	rs4925	A	Protective for neurological complications of long COVID	CAV	A	GSTO1	401	Hypertension	circulatory system	3345	9455	0.0341389	0.0344789	1.03473	0.322106	1	0.999999
chr17.45995618.A.G	rs112572874	G	Risk factor	CAV-FE	G	MAPT	530.11	GERD	digestive	1449	10845	-0.0482473	0.0487279	0.952898	0.322107	1	0.999999
chr6.32623820.T.C	rs9271609	T	Severity	CAV	C	HLA-DQA1	288	Diseases of white blood cells	hematopoietic	110	12167	-0.156574	0.15814	0.855068	0.322125	1	0.999999
chr3.101705614.T.C	rs11919389	C	Risk factor	CAV	C	PDCL3P4	280.1	Iron deficiency anemias, unspecified or not due to blood loss	hematopoietic	360	11187	0.078567	0.0793532	1.08174	0.322129	1	0.999999
chr5.1211624.A.G	rs76067074	G	Severity	CAV-FE	G	SLC6A19	747	Cardiac and circulatory congenital anomalies	congenital anomalies	152	12694	0.23337	0.235705	1.26285	0.322129	1	0.999999
chr15.90866675.C.T	rs79742014	T	Protective	IP	T	FURIN	338	Pain	neurological	1055	11109	0.12097	0.122182	1.12859	0.322138	1	0.999999
chrX.15596127.G.T	rs146598386	T	Severity	CAV	T	ACE2	317	Alcohol-related disorders	mental disorders	180	11887	-0.708785	0.715908	0.492242	0.322149	1	0.999999
chr9.81442264.TCAG.T	rs1826292621	T	Severity	CAV	T	-	345.3	Convulsions	neurological	102	12037	-0.286597	0.289485	0.750814	0.322162	1	0.999999
chr15.90879313.T.C	rs8039305	C	Risk factor	CAV-FE	C	FURIN	695	Erythematous conditions	dermatologic	328	10525	-0.0796537	0.0804589	0.923436	0.322177	1	0.999999
chr4.67910532.T.C	rs9998258	T	Possible functional consequences	FCP + IP	C	TMPRSS11A	255	Disorders of adrenal glands	endocrine/metabolic	174	11972	-0.303967	0.30704	0.737885	0.322178	1	0.999999
chr21.41473715.C.A	rs2298661	A	Protective	CAV-FE	A	TMPRSS2	714	Rheumatoid arthritis and other inflammatory polyarthropathies	musculoskeletal	235	12294	0.117666	0.118858	1.12487	0.322186	1	0.999999
chr1.196673103.G.A	rs800292	A	Severity	CAV	A	CFH	788	Syncope and collapse	symptoms	299	12709	-0.0994032	0.10041	0.905378	0.322188	1	0.999999
chr10.51197961.C.A	rs7897633	A	Severity in European-Americans	CAV	C	PRKG1	530.11	GERD	digestive	1451	10832	0.0399579	0.0403633	1.04077	0.322196	1	0.999999
chr10.52771475.C.T	rs1800450	T	Severity	CAV	T	MBL2	071.1	HIV infection, symptomatic	infectious diseases	555	10609	-0.0920726	0.0930083	0.912039	0.322204	1	0.999999
chr17.31410594.G.A	rs178840	G	Severity	CAV	A	RAB11FIP4	743.11	Osteoporosis NOS	musculoskeletal	798	10365	0.0605402	0.0611566	1.06241	0.322213	1	0.999999
chr5.77379593.G.A	rs7715119	A	Severity	CAV-FE	A	PDE8B	495	Asthma	respiratory	1078	10917	-0.0738685	0.0746214	0.928794	0.322217	1	0.999999
chr6.52200448.A.G	rs13192246	G	Severity	CAV	A	-	696.41	Psoriasis vulgaris	dermatologic	266	10662	0.0939275	0.0948847	1.09848	0.322218	1	0.999999
chr2.36677870.C.A	rs6714112	C	Severity	CAV	A	-	578.8	Hemorrhage of rectum and anus	digestive	266	11999	0.122787	0.124044	1.13064	0.322239	1	0.999999
chr8.124324323.T.C	rs72711165	C	Severity	CAV-FE	C	TMEM65	694	Dyschromia and Vitiligo	dermatologic	391	11017	-0.356782	0.360447	0.699925	0.322256	1	0.999999
chr2.6013310.G.A	rs73910904	A	Risk factor	CAV	A	-	455	Hemorrhoids	circulatory system	374	11664	-0.338685	0.342165	0.712707	0.322258	1	0.999999
chr4.143999443.G.A	rs7683365	A	Risk factor	FCP + IP	A	GYPB	464	Acute sinusitis	respiratory	143	9194	0.126667	0.127969	1.13504	0.322261	1	0.999999
chrX.15564175.T.C	rs41303171	C	Severity; Risk factor	CAV	C	ACE2	601	Inflammatory diseases of prostate	genitourinary	118	11899	-1.00434	1.01467	0.366285	0.322262	1	0.999999
chr11.611919.C.G	rs702966	C	Severity in African-Americans	CAV	G	PHRF1	257	Testicular dysfunction	endocrine/metabolic	282	11982	-0.0930176	0.0939743	0.911177	0.322262	1	0.999999
chr11.611919.C.G	rs702966	C	Severity in African-Americans	CAV	G	PHRF1	257.1	Testicular hypofunction	endocrine/metabolic	282	11982	-0.0930176	0.0939743	0.911177	0.322262	1	0.999999
chr21.41426103.C.A	rs17000900	A	Severity	CAV-FE	A	MX1	611	Abnormal findings on mammogram or breast exam	genitourinary	394	12026	-0.130587	0.131931	0.87758	0.322265	1	0.999999
chr9.21131628.G.C	rs12236000	G	Severity	CAV	C	-	366	Cataract	sense organs	659	12117	-0.112915	0.11408	0.893226	0.322276	1	0.999999
chr6.147217556.A.G	rs116898161	G	Severity	CAV	G	STXBP5	707.2	Chronic ulcer of leg or foot	dermatologic	128	13068	-0.41357	0.417835	0.661286	0.322277	1	0.999999
chr6.6924962.A.C	rs6933436	C	Severity	CAV	C	-	496.2	Chronic bronchitis	respiratory	164	10697	-0.12135	0.122606	0.885724	0.322293	1	0.999999
chr14.76832814.C.CT	rs34279101	CT	Severity	CAV	CT	LRRC74A	289.4	Lymphadenitis	hematopoietic	148	12056	-0.157831	0.159473	0.853994	0.32232	1	0.999999
chr2.195519781.A.G	rs74417002	G	Severity	CAV	G	-	741.2	Stiffness of joint	musculoskeletal	247	12618	-0.304679	0.307858	0.73736	0.322333	1	0.999999
chr9.87726151.C.T	rs41312184	C;T	Possible functional consequences	FCP + IP	T	CTSL	530	Diseases of esophagus	digestive	1602	10842	0.145117	0.146635	1.15617	0.322349	1	0.999999
chr6.158608455.C.T	rs117665206	T	Severity	CAV	T	TMEM181	172.2	Other non-epithelial cancer of skin	neoplasms	429	12048	-0.506499	0.511804	0.602602	0.322353	1	0.999999
chr4.67910532.T.C	rs9998258	T	Possible functional consequences	FCP + IP	C	TMPRSS11A	495.2	Asthma with exacerbation	respiratory	230	10953	0.21323	0.215471	1.23767	0.322368	1	0.999999
chr17.49863303.C.T	rs77534576	T	Severity	CAV	T	-	599.4	Urinary incontinence	genitourinary	231	10728	-0.325413	0.328832	0.722229	0.322368	1	0.999999
chr5.180810828.C.T	rs113791144	T	Severity	CAV	T	-	578	Gastrointestinal hemorrhage	digestive	377	12081	0.137652	0.139099	1.14758	0.32237	1	0.999999
chr3.101705614.T.C	rs11919389	C	Risk factor	CAV	C	PDCL3P4	694.2	Other dyschromia	dermatologic	379	10992	-0.0785524	0.0793799	0.924454	0.322382	1	0.999999
chr1.87162490.C.T	rs10873821	C	Severity	CAV	T	LINC01140	071	Human immunodeficiency virus [HIV] disease	infectious diseases	614	10597	-0.0748483	0.0756378	0.927884	0.322389	1	0.999999
chr5.21768177.G.A	-	HLA-A*02:02	Protective	IP	A	HLA-A	366.2	Senile cataract	sense organs	409	11488	-0.0732113	0.073985	0.929404	0.322398	1	0.999999
chr10.22439346.T.C	-	HLA-A*02:02	Protective	IP	C	HLA-A	427.3	Other specified cardiac dysrhythmias	circulatory system	131	10321	-0.323499	0.326928	0.723613	0.322413	1	0.999999
chr4.69615987.C.T	rs7688383	T	Loss of smell and taste	CAV	T	UGT2A1	292.3	Memory loss	mental disorders	248	12074	-0.0946462	0.0956516	0.909695	0.322424	1	0.999999
chr1.12192898.T.G	rs1061622	T	Severity	CAV-FE	G	TNFRSF1B	216.1	Screening for malignant neoplasms of the skin	neoplasms	242	11291	0.104347	0.105456	1.10999	0.322425	1	0.999999
chr21.33287378.C.T	rs8178521	T	Severity	CAV-FE	T	IL10RB	261	Vitamin deficiency	endocrine/metabolic	2528	8862	0.0356011	0.03598	1.03624	0.322433	1	0.999999
chr7.54580201.A.C	rs622568	C	Severity; Risk factor	CAV-FE	C	-	272.11	Hypercholesterolemia	endocrine/metabolic	1627	8578	-0.0592119	0.059842	0.942507	0.322433	1	0.999999
chr1.155197995.A.G	rs41264915	A	Severity	CAV-FE	G	THBS3	472	Chronic pharyngitis and nasopharyngitis	respiratory	451	9793	-0.112029	0.113223	0.894018	0.322442	1	0.999999
chr5.157106730.T.C	rs35960726	C	Severity	CAV	C	HAVCR2	724.1	Disorders of sacrum	musculoskeletal	123	11595	0.721753	0.729451	2.05804	0.322445	1	0.999999
chr1.155066988.C.T	rs114301457	T	Severity	CAV	T	EFNA4	573.9	Abnormal serum enzyme levels	digestive	297	11703	0.591342	0.597669	1.80641	0.32246	1	0.999999
chr11.88436431.C.T	rs72953026	T	Severity	CAV-FE	T	-	276.13	Hyperpotassemia	endocrine/metabolic	311	11874	-0.103663	0.104774	0.901529	0.322465	1	0.999999
chr8.124324323.T.C	rs72711165	C	Severity	CAV-FE	C	TMEM65	272.1	Hyperlipidemia	endocrine/metabolic	3696	8586	0.127072	0.128433	1.1355	0.322468	1	0.999999
chr19.50379362.T.C	rs1405655	C	Severity	CAV-FE	C	NR1H2	208	Benign neoplasm of colon	neoplasms	361	12318	-0.0809811	0.0818503	0.922211	0.322477	1	0.999999
chr7.117652877.C.G	rs80034486	G	Severity	CAV	G	CFTR	565	Anal and rectal conditions	digestive	394	12355	1.03661	1.04778	2.81965	0.322494	1	0.999999
chr12.47844974.A.G	rs731236	AG and AA genotype	Severity	CAV	G	VDR	189	Cancer of urinary organs (incl. kidney and bladder)	neoplasms	111	13239	0.135791	0.137254	1.14544	0.322496	1	0.999999
chr15.60902209.A.G	rs4774377	G	Risk factor	CAV-FE	G	RORA	428.1	Congestive heart failure (CHF) NOS	circulatory system	165	11716	-0.113849	0.115077	0.892392	0.322503	1	0.999999
chr13.112889041.C.T	rs9577175	T	Severity	CAV	T	ATP11A	411	Ischemic Heart Disease	circulatory system	1233	11586	0.0533397	0.0539172	1.05479	0.322521	1	0.999999
chr17.45422978.G.C	rs1230082	G	Severity	CAV	G	ARHGAP27	496.1	Emphysema	respiratory	180	10861	-0.11967	0.120966	0.887213	0.322524	1	0.999999
chr21.41426103.C.A	rs17000900	A	Severity	CAV-FE	A	MX1	514	Abnormal findings examination of lungs	respiratory	293	12367	-0.151435	0.153076	0.859474	0.322526	1	0.999999
chr1.12192898.T.G	rs1061622	T	Severity	CAV-FE	G	TNFRSF1B	687	Symptoms affecting skin	dermatologic	109	11170	-0.165722	0.167519	0.847282	0.322531	1	0.999999
chr17.45995618.A.G	rs112572874	G	Risk factor	CAV-FE	G	MAPT	555.1	Regional enteritis	digestive	365	10221	0.0879115	0.0888651	1.09189	0.322532	1	0.999999
chr2.195499753.A.C	rs73060484	C	Severity	CAV	C	-	389	Hearing loss	sense organs	549	12120	0.115031	0.116279	1.12191	0.322533	1	0.999999
chr1.155197995.A.G	rs41264915	A	Severity	CAV-FE	G	THBS3	427.6	Premature beats	circulatory system	151	10498	-0.195164	0.197285	0.8227	0.322541	1	0.999999
chr17.27660155.T.C	rs117217714	C	Severity	CAV	C	NOS2P1	695	Erythematous conditions	dermatologic	338	11009	0.386478	0.390681	1.47179	0.322545	1	0.999999
chr4.188627868.CTCT.C	rs1734523522	C	Severity	CAV	C	LINC01060	278.11	Morbid obesity	endocrine/metabolic	375	10438	-0.160333	0.162077	0.85186	0.322546	1	0.999999
chr9.3320390.C.A	rs72699049	A	Severity	CAV	A	RFX3	740.1	Osteoarthritis; localized	musculoskeletal	859	11472	0.127442	0.128829	1.13592	0.322547	1	0.999999
chr18.69541156.T.C	rs12958013	T	Severity	CAV	C	DOK6	292	Neurological disorders	mental disorders	421	11712	-0.115242	0.116498	0.89115	0.322557	1	0.999999
chr10.98166813.G.T	rs10786398	T	Severity	CAV	T	R3HCC1L	464	Acute sinusitis	respiratory	163	10517	0.11833	0.11962	1.12562	0.322557	1	0.999999
chr1.20166359.C.T	rs72663004	T	Severity	CAV	T	PLA2G2C	278.11	Morbid obesity	endocrine/metabolic	378	10537	0.135872	0.137354	1.14554	0.32256	1	0.999999
chr17.8109899.C.T	rs151256885	T	Severity	CAV	T	ALOXE3	735	Acquired foot deformities	musculoskeletal	156	12636	-0.990806	1.00162	0.371277	0.322564	1	0.999999
chr19.31533051.C.A	rs8105499	C	Severity	CAV	A	LINC02841	627.3	Postmenopausal atrophic vaginitis	genitourinary	218	11234	0.10324	0.104367	1.10876	0.322566	1	0.999999
chr16.57636629.G.A	rs7499679	A	Severity	CAV	A	ADGRG1	949	Allergies, other	injuries & poisonings	209	10816	-0.123526	0.124876	0.883799	0.32257	1	0.999999
chr17.15965007.C.T	rs8081547	T	Risk factor	FCP + IP	T	ADORA2B	495	Asthma	respiratory	1000	10137	-0.0550413	0.0556441	0.946446	0.322581	1	0.999999
chr9.132278286.T.C	rs11243705	C	Severity	CAV	C	SETX	442.1	Aortic aneurysm	circulatory system	444	11762	-0.102513	0.103636	0.902567	0.322587	1	0.999999
chr22.24011037.T.C	rs11090305	C	Severity	CAV	C	-	078	Viral warts & HPV	infectious diseases	275	9903	0.109148	0.110345	1.11533	0.322588	1	0.999999
chr1.156125675.T.C	rs581342	C	Severity	CAV	C	LMNA	317	Alcohol-related disorders	mental disorders	179	11866	-0.201584	0.203797	0.817435	0.322593	1	0.999999
chr9.21206606.C.G	rs28368148	G	Severity	CAV-FE	G	IFNA10	286.2	Encounter for long-term (current) use of anticoagulants	hematopoietic	127	12267	0.518488	0.524187	1.67949	0.322601	1	0.999999
chr22.22210343.A.T	rs5757427	T	Severity	CAV	A	IGLV10-54	627.3	Postmenopausal atrophic vaginitis	genitourinary	152	6364	-0.121989	0.123331	0.885158	0.322606	1	0.999999
chr13.102695866.A.G	rs599976	G	Severity	CAV-FE	G	METTL21C	356	Hereditary and idiopathic peripheral neuropathy	neurological	128	12580	0.172312	0.17421	1.18805	0.322612	1	0.999999
chr5.142872984.C.T	rs10039856	C	Severity	CAV	T	ARHGAP26	473.4	Voice disturbance	respiratory	223	9774	0.143865	0.145456	1.15473	0.32263	1	0.999999
chr5.180810828.C.T	rs113791144	T	Severity	CAV	T	-	250.1	Type 1 diabetes	endocrine/metabolic	201	10591	-0.215358	0.217743	0.806253	0.32264	1	0.999999
chr16.3500977.C.G	rs2301762	G	Severity	CAV	G	CLUAP1	261.2	Vitamin B-complex deficiencies	endocrine/metabolic	477	9083	0.143715	0.145311	1.15455	0.322657	1	0.999999
chr1.12207235.C.T	rs3397	T	Severity	CAV-FE	C	TNFRSF1B	427.11	Paroxysmal supraventricular tachycardia	circulatory system	119	7366	0.135093	0.136594	1.14464	0.322659	1	0.999999
chr2.195499753.A.C	rs73060484	C	Severity	CAV	C	-	136	Other infectious and parasitic diseases	infectious diseases	124	12777	0.228179	0.230718	1.25631	0.322667	1	0.999999
chr13.112889041.C.T	rs9577175	T	Severity	CAV	T	ATP11A	681	Superficial cellulitis and abscess	dermatologic	359	12112	-0.0899866	0.0909891	0.913943	0.322671	1	0.999999
chr17.9267091.C.T	rs34761447	C	Severity	CAV	T	STX8	278	Overweight, obesity and other hyperalimentation	endocrine/metabolic	1721	10340	-0.0657637	0.0664977	0.936352	0.322682	1	0.999999
chr22.24011037.T.C	rs11090305	C	Severity	CAV	C	-	189	Cancer of urinary organs (incl. kidney and bladder)	neoplasms	104	12344	-0.187573	0.189668	0.828968	0.322684	1	0.999999
chr4.143999443.G.A	rs7683365	A	Risk factor	FCP + IP	A	GYPB	465.2	Acute pharyngitis	respiratory	257	9194	-0.0996734	0.100791	0.905133	0.322705	1	0.999999
chr14.35401887.C.T	rs696	CC genotype	Severity	CAV	T	NFKBIA	428.1	Congestive heart failure (CHF) NOS	circulatory system	168	12116	0.112309	0.113569	1.11886	0.322707	1	0.999999
chr22.43928847.C.G	rs738409	G	Protective*Conflicting; Severity*Conflicting	CAV	G	PNPLA3	601	Inflammatory diseases of prostate	genitourinary	118	11669	0.151028	0.152724	1.16303	0.322716	1	0.999999
chr15.90876959.G.A	rs201551785	A	Potential functional effect on protein	FCP + IP	A	FURIN	244.4	Hypothyroidism NOS	endocrine/metabolic	1297	10079	0.856093	0.865718	2.35395	0.322721	1	0.999999
chr2.216660263.A.C	rs2270360	A	Severity	CAV	C	IGFBP2	253	Disorders of the pituitary gland and its hypothalamic control	endocrine/metabolic	132	10433	-0.14263	0.144234	0.867075	0.322723	1	0.999999
chr5.174562335.T.A	rs2220543	T	Severity	CAV	A	SUMO2P6	300.4	Dysthymic disorder	mental disorders	106	9070	-0.160751	0.162572	0.851504	0.322761	1	0.999999
chr13.19647239.G.A	rs191299359	A	Severity	CAV	A	MPHOSPH8	241.1	Nontoxic uninodular goiter	endocrine/metabolic	478	10087	1.07169	1.08385	2.9203	0.322771	1	0.999999
chr11.126292948.C.T	rs8177374	T	Protective	CAV	T	TIRAP	362	Other retinal disorders	sense organs	342	12230	-0.116114	0.117432	0.890374	0.322772	1	0.999999
chr22.49281538.G.A	rs62220604	G	Severity	CAV	A	-	290.1	Dementias	mental disorders	100	11522	0.154264	0.156026	1.1668	0.322806	1	0.999999
chr19.35687796.G.A	rs77127536	A	Severity	CAV	A	TYMSP2	252	Disorders of parathyroid gland	endocrine/metabolic	195	11953	-0.160024	0.161854	0.852123	0.322811	1	0.999999
chr6.105878879.T.A	rs9386484	T	Severity	CAV	A	-	110.11	Dermatophytosis of nail	infectious diseases	207	9882	-0.126485	0.127933	0.881187	0.322817	1	0.999999
chr21.41426103.C.A	rs17000900	A	Severity	CAV-FE	A	MX1	401	Hypertension	circulatory system	3333	9386	0.0536132	0.0542285	1.05508	0.322833	1	0.999999
chr9.133251249.A.G	rs7849280	G	Protective	CAV	G	ABO	765	Cervical radiculitis	symptoms	285	11586	-0.170555	0.172514	0.843196	0.322837	1	0.999999
chr11.114726432.A.T	rs1712779	T	Severity	CAV-FE	T	-	470	Septal Deviations/Turbinate Hypertrophy	respiratory	208	9802	0.101778	0.10295	1.10714	0.322848	1	0.999999
chr14.72467521.C.T	rs12587980	T	Severity	CAV	T	RGS6	216	Benign neoplasm of skin	neoplasms	638	11249	0.0603294	0.0610256	1.06219	0.322863	1	0.999999
chr13.41746691.T.A	rs10507497	A	Severity	CAV-FE	A	VWA8	286.2	Encounter for long-term (current) use of anticoagulants	hematopoietic	126	12254	0.148852	0.150582	1.1605	0.322902	1	0.999999
chr3.27146807.G.A	rs17317135	G	Severity	CAV	A	NEK10	427.3	Other specified cardiac dysrhythmias	circulatory system	134	10108	0.291557	0.294947	1.33851	0.322904	1	0.999999
chr1.87162490.C.T	rs10873821	C	Severity	CAV	T	LINC01140	555	Inflammatory bowel disease and other gastroenteritis and colitis	digestive	605	10205	0.073489	0.0743434	1.07626	0.322904	1	0.999999
chr2.162267541.C.T	rs1990760	T	Risk factor; Severity	CAV	C	IFIH1	272.12	Hyperglyceridemia	endocrine/metabolic	244	8540	-0.0953646	0.0964741	0.909041	0.322908	1	0.999999
chr15.60845514.G.A	rs17303202	A	Risk factor; Severity	CAV-FE	A	RORA	626.11	Absent or infrequent menstruation	genitourinary	141	11577	-0.133958	0.135519	0.874627	0.322916	1	0.999999
chr4.25613313.G.A	-	HLA-A*02:02	Protective	IP	A	HLA-A	296.2	Depression	mental disorders	1502	9109	-0.0525917	0.0532051	0.948767	0.322921	1	0.999999
chr7.22728630.G.T	rs2066992	T	Protective	CAV-FE	T	IL6	442.11	Abdominal aortic aneurysm	circulatory system	301	11901	0.172574	0.174589	1.18836	0.322927	1	0.999999
chr8.97128242.T.C	rs7817272	C	Severity	CAV	C	CPQ	174.1	Breast cancer [female]	neoplasms	463	12360	0.0851674	0.0861635	1.0889	0.322938	1	0.999999
chr10.8988345.A.T	rs71481792	A	Severity	CAV	T	-	476	Allergic rhinitis	respiratory	943	9580	0.0548799	0.0555226	1.05641	0.322944	1	0.999999
chr13.33129529.C.G	rs34425674	G	Risk factor	CAV	G	STARD13	394.2	Mitral valve disease	circulatory system	175	11673	-0.410946	0.415783	0.663023	0.322972	1	0.999999
chr16.3500977.C.G	rs2301762	G	Severity	CAV	G	CLUAP1	197	Chemotherapy	neoplasms	427	12043	-0.173267	0.175309	0.840913	0.322982	1	0.999999
chr19.35687796.G.A	rs77127536	A	Severity	CAV	A	TYMSP2	252.1	Hyperparathyroidism	endocrine/metabolic	169	11953	-0.171744	0.173771	0.842195	0.322989	1	0.999999
chr4.25613313.G.A	-	HLA-A*02:02	Protective	IP	A	HLA-A	327.7	Sleep related movement disorders	neurological	116	10907	0.163459	0.16539	1.17758	0.322995	1	0.999999
chr16.3500977.C.G	rs2301762	G	Severity	CAV	G	CLUAP1	368	Visual disturbances	sense organs	261	12491	-0.227732	0.230437	0.796337	0.323024	1	0.999999
chr1.90742957.A.C	rs2166172	C	Severity	CAV-FE	C	-	695.3	Rosacea	dermatologic	148	10938	-0.122934	0.124395	0.884322	0.323027	1	0.999999
chr7.22728408.A.G	rs2069837	G	Severity	CAV-FE	G	IL6	496.2	Chronic bronchitis	respiratory	169	10964	0.176858	0.178962	1.19346	0.323033	1	0.999999
chr2.195519781.A.G	rs74417002	G	Severity	CAV	G	-	694	Dyschromia and Vitiligo	dermatologic	391	11007	-0.233875	0.236676	0.79146	0.323071	1	0.999999
chr2.195519781.A.G	rs74417002	G	Severity	CAV	G	-	288.2	Elevated white blood cell count	hematopoietic	103	12158	-0.501394	0.507399	0.605686	0.323072	1	0.999999
chr6.32623820.T.C	rs9271609	T	Severity	CAV	C	HLA-DQA1	798.1	Chronic fatigue syndrome	symptoms	156	10868	0.126428	0.127943	1.13477	0.323073	1	0.999999
chr11.71456403.G.T	rs12785878	G	Severity	CAV	G	NADSYN1	483	Acute bronchitis and bronchiolitis	respiratory	136	12092	0.132533	0.134121	1.14172	0.323077	1	0.999999
chr4.106022043.T.C	rs11729561	T	Severity	CAV	C	-	110.1	Dermatophytosis	infectious diseases	326	11823	-0.14506	0.146802	0.86497	0.323087	1	0.999999
chr4.166008836.A.T	rs17047200	TT genotype	Severity (TT genotype)*Conflicting; Risk factor (AA genotype)*Conflicting	CAV	T	TLL1	153	Colorectal cancer	neoplasms	264	11764	-0.144328	0.146066	0.865603	0.3231	1	0.999999
chr9.133251249.A.G	rs7849280	G	Protective	CAV	G	ABO	327.3	Sleep apnea	neurological	717	10917	0.0997567	0.100958	1.1049	0.323101	1	0.999999
chr17.42362183.A.G	rs744166	G	Risk factor; Severity	CAV	G	STAT3	274	Gout and other crystal arthropathies	endocrine/metabolic	268	13020	-0.0904546	0.0915442	0.913516	0.323105	1	0.999999
chr10.89010241.T.C	rs982764	T	Severity	CAV-FE	C	FAS	327.41	Organic or persistent insomnia	neurological	181	10847	-0.121398	0.122861	0.885681	0.323107	1	0.999999
chr4.25613313.G.A	-	HLA-A*02:02	Protective	IP	A	HLA-A	475	Chronic sinusitis	respiratory	637	9807	-0.0778665	0.0788052	0.925088	0.32311	1	0.999999
chr17.27263807.T.C	rs60811869	C	Severity	CAV	C	-	530.11	GERD	digestive	1447	10813	0.107443	0.10874	1.11343	0.323117	1	0.999999
chr9.87726001.C.A	rs41307457	C;A	Possible functional consequences	FCP + IP	A	CTSL	465.2	Acute pharyngitis	respiratory	285	10628	0.191059	0.193368	1.21053	0.323124	1	0.999999
chr2.195519781.A.G	rs74417002	G	Severity	CAV	G	-	425.1	Primary/intrinsic cardiomyopathies	circulatory system	200	12935	-0.33775	0.341833	0.713374	0.323126	1	0.999999
chr13.41746691.T.A	rs10507497	A	Severity	CAV-FE	A	VWA8	255	Disorders of adrenal glands	endocrine/metabolic	173	11927	0.128743	0.1303	1.1374	0.323129	1	0.999999
chr1.109740350.G.T	rs1332018	T	Risk factor; Severity	CAV	G	GSTM3	455	Hemorrhoids	circulatory system	374	11661	0.0739177	0.0748122	1.07672	0.323132	1	0.999999
chr2.162044379.C.T	rs3788979	T	Risk factor	CAV	T	DPP4	274.1	Gout	endocrine/metabolic	250	12700	0.145722	0.1475	1.15687	0.323179	1	0.999999
chr4.153687301.A.G	rs1898830	G	Severity; Risk factor	CAV	G	TLR2	697	Sarcoidosis	dermatologic	159	10917	-0.119364	0.120822	0.887485	0.323185	1	0.999999
chr4.188627868.CTCT.C	rs1734523522	C	Severity	CAV	C	LINC01060	592	Cystitis and urethritis	genitourinary	161	11597	-0.251368	0.254448	0.777736	0.323205	1	0.999999
chr15.60902209.A.G	rs4774377	G	Risk factor	CAV-FE	G	RORA	289.4	Lymphadenitis	hematopoietic	145	11735	0.116647	0.118077	1.12372	0.323206	1	0.999999
chr1.155175305.G.A	rs7528026	A	Severity	CAV	A	TRIM46	427.8	Sinoatrial node dysfunction (Bradycardia)	circulatory system	124	10490	-0.73329	0.742286	0.480326	0.323211	1	0.999999
chr11.71456403.G.T	rs12785878	G	Severity	CAV	G	NADSYN1	371.3	Inflammation of eyelids	sense organs	173	11975	0.116941	0.118376	1.12405	0.323212	1	0.999999
chr9.21206606.C.G	rs28368148	G	Severity	CAV-FE	G	IFNA10	800	Fracture of lower limb	injuries & poisonings	113	12300	0.512233	0.518523	1.66901	0.323216	1	0.999999
chr17.15965007.C.T	rs8081547	T	Risk factor	FCP + IP	T	ADORA2B	454.11	Varicose veins of lower extremity, symptomtic	circulatory system	157	10781	-0.136256	0.137934	0.872619	0.323234	1	0.999999
chr2.6013310.G.A	rs73910904	A	Risk factor	CAV	A	-	624.9	stress incontinence, female	genitourinary	103	13078	-0.707046	0.715769	0.493099	0.323244	1	0.999999
chr1.173115604.T.G	rs17300100	G	Severity	CAV	G	-	456	Chronic venous insufficiency [CVI]	circulatory system	220	11246	-0.151792	0.153667	0.859167	0.323251	1	0.999999
chr17.63488670.G.A	rs4343	G	Severity; Risk factor	CAV	A	ACE	698	Pruritus and related conditions	dermatologic	182	12893	-0.108579	0.109921	0.897108	0.323253	1	0.999999
chr10.51197961.C.A	rs7897633	A	Severity in European-Americans	CAV	C	PRKG1	443.7	Peripheral angiopathy in diseases classified elsewhere	circulatory system	101	11887	0.141358	0.143106	1.15184	0.323257	1	0.999999
chr7.117642566.G.A	rs77010898	A	Severity	CAV	A	CFTR	599.4	Urinary incontinence	genitourinary	232	10734	-1.00706	1.01954	0.36529	0.32327	1	0.999999
chr19.24134099.G.A	rs10407383	A	Severity	CAV-FE	A	ZNF254	278.11	Morbid obesity	endocrine/metabolic	378	10510	0.0966857	0.0978847	1.10151	0.323274	1	0.999999
chr14.80203237.T.C	rs225014	C	Severity	CAV	C	DIO2	788	Syncope and collapse	symptoms	298	12428	-0.0853577	0.0864175	0.918184	0.323282	1	0.999999
chr20.23046984.T.C	rs1042580	C	Severity	CAV	C	THBD	743.1	Osteoporosis	musculoskeletal	886	11783	-0.0539283	0.0546	0.9475	0.323301	1	0.999999
chr9.87724615.A.G	rs3128509	A;G	Possible functional consequences	FCP + IP	A	CTSL	696.4	Psoriasis	dermatologic	304	10534	0.0837529	0.0847994	1.08736	0.32332	1	0.999999
chr17.63488670.G.A	rs4343	G	Severity; Risk factor	CAV	A	ACE	465.2	Acute pharyngitis	respiratory	286	10670	0.085807	0.0868835	1.0896	0.323344	1	0.999999
chr11.1219991.G.T	rs35705950	T	Protective	CAV	T	MUC5B	599.5	Frequency of urination and polyuria	genitourinary	757	10518	-0.0873085	0.088407	0.916394	0.323361	1	0.999999
chr15.60902209.A.G	rs4774377	G	Risk factor	CAV-FE	G	RORA	594.1	Calculus of kidney	genitourinary	348	12318	0.0766287	0.0775929	1.07964	0.323362	1	0.999999
chr8.38996464.C.A	rs7840270	C	Severity	CAV-FE	A	ADAM9	256	Ovarian dysfunction	endocrine/metabolic	138	11693	-0.126546	0.128138	0.881134	0.323363	1	0.999999
chr12.8608014.A.G	rs11613792	A	Severity	CAV	G	AICDA	614.52	Vaginitis and vulvovaginitis	genitourinary	101	12090	0.191287	0.193709	1.21081	0.323399	1	0.999999
chr17.9267091.C.T	rs34761447	C	Severity	CAV	T	STX8	654	Other and unspecified complications of birth; puerperium affecting management of mother	pregnancy complications	185	12882	-0.197706	0.200215	0.820611	0.323414	1	0.999999
chr7.107967457.C.T	rs2237698	T	Severity	CAV	T	LAMB1	300.4	Dysthymic disorder	mental disorders	106	9100	-0.220791	0.223595	0.801884	0.323417	1	0.999999
chr5.131995059.C.T	rs56162149	T	Severity	CAV-FE	T	ACSL6	272.11	Hypercholesterolemia	endocrine/metabolic	1618	8523	-0.0507667	0.0514125	0.9505	0.323427	1	0.999999
chr9.87726001.C.A	rs41307457	C;A	Possible functional consequences	FCP + IP	A	CTSL	313	Pervasive developmental disorders	mental disorders	183	12992	0.235362	0.238366	1.26537	0.323447	1	0.999999
chr9.132278286.T.C	rs11243705	C	Severity	CAV	C	SETX	174.11	Malignant neoplasm of female breast	neoplasms	418	12223	-0.10227	0.10358	0.902785	0.323468	1	0.999999
chr21.41473456.A.G	rs17854725	G	Severity	CAV	A	TMPRSS2	728.7	Fasciitis	musculoskeletal	129	10848	0.12519	0.1268	1.13336	0.323493	1	0.999999
chr13.22495675.AG.A	rs10714879	A	Severity	CAV	AG	-	574	Cholelithiasis and cholecystitis	digestive	147	12778	0.142763	0.1446	1.15346	0.323496	1	0.999999
chr1.169597075.C.T	rs6127	T	Severity in males	CAV	C	SELP	735	Acquired foot deformities	musculoskeletal	157	12637	0.113045	0.1145	1.11968	0.3235	1	0.999999
chr7.54580201.A.C	rs622568	C	Severity; Risk factor	CAV-FE	C	-	245	Thyroiditis	endocrine/metabolic	623	10071	-0.0880272	0.0891617	0.915736	0.323507	1	0.999999
chr1.27373964.C.T	rs141300199	T	Severity	CAV	T	FCN3	277	Other disorders of metabolism	endocrine/metabolic	133	12720	1.01748	1.0306	2.76621	0.323514	1	0.999999
chr6.31572536.A.G	rs909253	G	Risk factor	CAV	G	TNF	687	Symptoms affecting skin	dermatologic	109	11179	0.154051	0.156042	1.16655	0.323525	1	0.999999
chr9.87726001.C.A	rs41307457	C;A	Possible functional consequences	FCP + IP	A	CTSL	250.1	Type 1 diabetes	endocrine/metabolic	199	10557	-0.28314	0.286801	0.753414	0.323528	1	0.999999
chr14.35401887.C.T	rs696	CC genotype	Severity	CAV	T	NFKBIA	316	Substance addiction and disorders	mental disorders	195	11862	-0.104358	0.105708	0.900903	0.323531	1	0.999999
chr5.86011821.T.G	rs4424029	G	Severity	CAV	G	-	272.13	Mixed hyperlipidemia	endocrine/metabolic	837	8504	-0.0553786	0.0560953	0.946127	0.323533	1	0.999999
chr12.106231175.T.A	rs12823094	A	Severity	CAV	A	-	687.1	Rash and other nonspecific skin eruption	dermatologic	424	9970	-0.0810963	0.0821461	0.922105	0.323535	1	0.999999
chr4.24511798.A.G	rs73246461	G	Severity	CAV	G	-	244	Hypothyroidism	endocrine/metabolic	1621	9689	0.0489471	0.0495815	1.05016	0.323542	1	0.999999
chr5.86011821.T.G	rs4424029	G	Severity	CAV	G	-	286.2	Encounter for long-term (current) use of anticoagulants	hematopoietic	127	12199	-0.129001	0.130674	0.878973	0.323547	1	0.999999
chr4.186083346.C.T	rs121434431	T	Severity	CAV-FE	T	TLR3	591	Urinary tract infection	genitourinary	487	11702	1.06265	1.07647	2.89402	0.323563	1	0.999999
chr17.49863303.C.T	rs77534576	T	Severity	CAV	T	-	747.1	Cardiac congenital anomalies	congenital anomalies	131	13133	-0.449532	0.455385	0.637926	0.32357	1	0.999999
chr2.162267541.C.T	rs1990760	T	Risk factor; Severity	CAV	C	IFIH1	426.91	Cardiac pacemaker in situ	circulatory system	203	10465	-0.109948	0.11138	0.895881	0.323574	1	0.999999
chr9.3320390.C.A	rs72699049	A	Severity	CAV	A	RFX3	771.1	Swelling of limb	symptoms	189	12473	0.23593	0.23901	1.26609	0.323588	1	0.999999
chr16.85959043.C.T	rs12444486	C	Severity in African-Americans	CAV	C	-	743.1	Osteoporosis	musculoskeletal	860	11341	-0.0543493	0.0550594	0.947101	0.323592	1	0.999999
chr4.71762286.C.T	rs113574864	T	Severity	CAV	T	GC	256.4	Polycystic ovaries	endocrine/metabolic	126	11951	0.254141	0.257473	1.28935	0.323614	1	0.999999
chr15.90866675.C.T	rs79742014	T	Protective	IP	T	FURIN	687	Symptoms affecting skin	dermatologic	107	11058	0.321405	0.325627	1.37906	0.323626	1	0.999999
chr21.41473715.C.A	rs2298661	A	Protective	CAV-FE	A	TMPRSS2	280	Iron deficiency anemias	hematopoietic	463	11156	-0.0924829	0.0936995	0.911665	0.323635	1	0.999999
chr1.31151182.G.C	rs12083278	C	Severity	CAV	G	-	071	Human immunodeficiency virus [HIV] disease	infectious diseases	532	9537	0.0697506	0.0706706	1.07224	0.323652	1	0.999999
chr1.244873270.T.C	rs12130553	C	Severity	CAV	C	-	585	Renal failure	genitourinary	581	9627	0.0634252	0.064263	1.06548	0.323661	1	0.999999
chr2.113129630.T.C	rs419598	C	Risk factor	CAV	C	IL1RN	279.1	Immunity deficiency	endocrine/metabolic	111	12540	0.143359	0.145253	1.15414	0.323663	1	0.999999
chr11.126292948.C.T	rs8177374	T	Protective	CAV	T	TIRAP	722	Intervertebral disc disorders	musculoskeletal	415	11614	0.0988426	0.100154	1.10389	0.323689	1	0.999999
chr4.106022043.T.C	rs11729561	T	Severity	CAV	C	-	313.1	Attention deficit hyperactivity disorder	mental disorders	133	12856	0.198559	0.201198	1.21964	0.3237	1	0.999999
chr1.3081749.G.A	rs12745140	A	Severity	CAV	A	PRDM16	741	Symptoms and disorders of the joints	musculoskeletal	344	12218	0.125222	0.126889	1.1334	0.323712	1	0.999999
chr7.22548762.C.T	rs13227460	T	Severity	CAV	T	STEAP1B	290.1	Dementias	mental disorders	102	11913	0.168546	0.170793	1.18358	0.323719	1	0.999999
chr5.174562335.T.A	rs2220543	T	Severity	CAV	A	SUMO2P6	427.7	Tachycardia NOS	circulatory system	141	10461	0.130592	0.132333	1.1395	0.323721	1	0.999999
chr12.57108399.C.T	rs324011	T	Risk factor; Severity	CAV	T	STAT6	426.92	Cardiac defibrillator in situ	circulatory system	100	10416	0.146944	0.148904	1.15829	0.323724	1	0.999999
chr16.57636629.G.A	rs7499679	A	Severity	CAV	A	ADGRG1	696.42	Psoriatic arthropathy	dermatologic	101	10642	-0.181291	0.183718	0.834192	0.323746	1	0.999999
chr2.45584979.T.C	-	HLA-A*02:02	Protective	IP	C	HLA-A	586.4	Stricture/obstruction of ureter	genitourinary	222	11718	-0.111975	0.113475	0.894067	0.323752	1	0.999999
chr3.157438240.A.G	rs1840680	AG genotype)	Protective	CAV	A	PTX3	741.2	Stiffness of joint	musculoskeletal	248	12616	0.0913169	0.0925408	1.09562	0.323753	1	0.999999
chr8.16932640.T.C	rs118072448	T	Severity	CAV	C	-	577	Diseases of pancreas	digestive	147	12816	0.19366	0.196258	1.21368	0.323759	1	0.999999
chr3.141689849.A.G	rs6440031	G	Severity	CAV	A	LINC02618	702.2	Seborrheic keratosis	dermatologic	389	10359	0.114901	0.116445	1.12176	0.323768	1	0.999999
chr4.107694523.TG.T	rs70947091	T	Severity	CAV-FE	T	PAPSS1	772.2	Spasm of muscle	symptoms	101	12632	-0.159345	0.161486	0.852702	0.323769	1	0.999999
chrX.15586459.TAAATC.T	rs755766792	T	Severity	CAV	T	ACE2	427.1	Paroxysmal tachycardia, unspecified	circulatory system	249	10518	1.03729	1.05123	2.82156	0.323769	1	0.999999
chr6.160716758.G.A	rs4252187	A	Potential functional effect on protein	FCP + IP	A	PLG	594.1	Calculus of kidney	genitourinary	357	12755	0.595222	0.603223	1.81343	0.323772	1	0.999999
chr2.112913801.G.T	rs3811046	T	Risk factor	CAV	G	IL37	599.3	Dysuria	genitourinary	318	10735	0.0874115	0.0885865	1.09135	0.323772	1	0.999999
chr4.153687301.A.G	rs1898830	G	Severity; Risk factor	CAV	G	TLR2	369.5	Conjunctivitis, infectious	sense organs	169	11870	0.112062	0.113568	1.11858	0.323772	1	0.999999
chr11.71456403.G.T	rs12785878	G	Severity	CAV	G	NADSYN1	174	Breast cancer	neoplasms	470	12377	0.0750918	0.0761015	1.07798	0.323774	1	0.999999
chr4.106022043.T.C	rs11729561	T	Severity	CAV	C	-	764	Sciatica	symptoms	272	11416	-0.159334	0.161484	0.852712	0.323799	1	0.999999
chr19.31533051.C.A	rs8105499	C	Severity	CAV	A	LINC02841	740.11	Osteoarthrosis, localized, primary	musculoskeletal	818	11150	-0.0562857	0.0570461	0.945269	0.323804	1	0.999999
chr21.41470664.C.T	rs61735794	T	Risk factor	CAV	T	TMPRSS2	389	Hearing loss	sense organs	548	12157	-0.213182	0.216062	0.808009	0.323804	1	0.999999
chr5.86011821.T.G	rs4424029	G	Severity	CAV	G	-	465	Acute upper respiratory infections of multiple or unspecified sites	respiratory	763	10572	0.0536944	0.05442	1.05516	0.323807	1	0.999999
chr6.31153649.G.A	rs143334143	A	Severity; Risk factor	CAV-FE	A	CCHCR1	260	Protein-calorie malnutrition	endocrine/metabolic	251	9176	0.141046	0.142959	1.15148	0.32383	1	0.999999
chr10.8988345.A.T	rs71481792	A	Severity	CAV	T	-	250.22	Type 2 diabetes with renal manifestations	endocrine/metabolic	181	10314	0.119601	0.121224	1.12705	0.323832	1	0.999999
chr1.173115604.T.G	rs17300100	G	Severity	CAV	G	-	228.1	Hemangioma of skin and subcutaneous tissue	neoplasms	275	12026	0.120738	0.122377	1.12833	0.323834	1	0.999999
chr3.101705614.T.C	rs11919389	C	Risk factor	CAV	C	PDCL3P4	714	Rheumatoid arthritis and other inflammatory polyarthropathies	musculoskeletal	237	12328	0.0965256	0.0978378	1.10134	0.323845	1	0.999999
chr1.230710048.A.G	rs699	G	Severity	CAV	G	AGT	246	Other disorders of thyroid	endocrine/metabolic	330	10086	-0.0809472	0.0820485	0.922242	0.32385	1	0.999999
chr8.97128242.T.C	rs7817272	C	Severity	CAV	C	CPQ	197	Chemotherapy	neoplasms	432	12136	0.0847234	0.0858775	1.08842	0.323858	1	0.999999
chr1.173115604.T.G	rs17300100	G	Severity	CAV	G	-	250.41	Impaired fasting glucose	endocrine/metabolic	195	10219	-0.159931	0.162114	0.852202	0.323869	1	0.999999
chr2.60480453.A.G	rs1123573	A	Severity	CAV-FE	G	BCL11A	276.14	Hypopotassemia	endocrine/metabolic	128	12119	0.128593	0.130363	1.13723	0.323928	1	0.999999
chr14.55263686.C.T	rs10140801	T	Severity	CAV-FE	T	FBXO34-AS1	564.1	Irritable Bowel Syndrome	digestive	198	10186	-0.107035	0.108509	0.898494	0.323931	1	0.999999
chr1.206773552.T.C	rs1800896	C	Severity	FCP	C	IL10	592	Cystitis and urethritis	genitourinary	162	11703	0.111611	0.113148	1.11808	0.323931	1	0.999999
chrX.12886851.C.T	rs5743781	T	Severity; Severity for males	CAV-FE	T	TLR7	530.1	Esophagitis, GERD and related diseases	digestive	1544	10844	0.367103	0.372161	1.44355	0.323932	1	0.999999
chr8.124324323.T.C	rs72711165	C	Severity	CAV-FE	C	TMEM65	278.4	Abnormal weight gain	endocrine/metabolic	203	10533	0.358392	0.363332	1.43103	0.323935	1	0.999999
chr6.158608455.C.T	rs117665206	T	Severity	CAV	T	TMEM181	355.1	Chronic pain syndrome	neurological	105	12471	0.576375	0.584332	1.77958	0.323945	1	0.999999
chr16.3500977.C.G	rs2301762	G	Severity	CAV	G	CLUAP1	580	Nephritis; nephrosis; renal sclerosis	genitourinary	176	11698	-0.28155	0.285437	0.754613	0.323946	1	0.999999
chr9.21131628.G.C	rs12236000	G	Severity	CAV	C	-	395.1	Nonrheumatic mitral valve disorders	circulatory system	429	11661	0.125866	0.127604	1.13413	0.323948	1	0.999999
chrX.15592465.T.A	rs73195521	A	Severity	CAV	A	ACE2	411	Ischemic Heart Disease	circulatory system	1236	11676	0.647353	0.656304	1.91048	0.323955	1	0.999999
chr21.41473456.A.G	rs17854725	G	Severity	CAV	A	TMPRSS2	578	Gastrointestinal hemorrhage	digestive	374	11905	0.0742804	0.0753096	1.07711	0.323969	1	0.999999
chr4.106022043.T.C	rs11729561	T	Severity	CAV	C	-	395.2	Nonrheumatic aortic valve disorders	circulatory system	452	11567	-0.123942	0.12566	0.883431	0.32397	1	0.999999
chr12.57108399.C.T	rs324011	T	Risk factor; Severity	CAV	T	STAT6	208	Benign neoplasm of colon	neoplasms	359	12207	-0.0800119	0.0811224	0.923105	0.323981	1	0.999999
chr17.45995618.A.G	rs112572874	G	Risk factor	CAV-FE	G	MAPT	706.8	Other specified diseases of sebaceous glands	dermatologic	111	11987	0.154193	0.156334	1.16672	0.323984	1	0.999999
chr1.230710048.A.G	rs699	G	Severity	CAV	G	AGT	394	Rheumatic disease of the heart valves	circulatory system	242	11743	-0.0933049	0.0946009	0.910916	0.323986	1	0.999999
chr10.22439346.T.C	-	HLA-A*02:02	Protective	IP	C	HLA-A	761	Cervicalgia	symptoms	438	12242	-0.163477	0.165754	0.849186	0.324005	1	0.999999
chr4.143999443.G.A	rs7683365	A	Risk factor	FCP + IP	A	GYPB	351	Other peripheral nerve disorders	neurological	249	10753	-0.100792	0.102199	0.904121	0.324017	1	0.999999
chr9.21131628.G.C	rs12236000	G	Severity	CAV	C	-	427.3	Other specified cardiac dysrhythmias	circulatory system	137	10441	-0.249481	0.252967	0.779205	0.324026	1	0.999999
chr2.6013310.G.A	rs73910904	A	Risk factor	CAV	A	-	698	Pruritus and related conditions	dermatologic	182	12894	-0.500802	0.507814	0.606044	0.324039	1	0.999999
chr11.88824823.A.G	rs10831496	G	Severity	CAV-FE	G	GRM5	261	Vitamin deficiency	endocrine/metabolic	2601	9166	0.0347903	0.0352776	1.0354	0.324042	1	0.999999
chr2.216660263.A.C	rs2270360	A	Severity	CAV	C	IGFBP2	593	Hematuria	genitourinary	258	10139	-0.0994155	0.100809	0.905366	0.324045	1	0.999999
chr5.32750877.T.C	rs1173773	C	Protective	CAV	C	NPR3	379	Other disorders of eye	sense organs	286	12046	-0.0889826	0.0902299	0.914862	0.324047	1	0.999999
chr17.9267091.C.T	rs34761447	C	Severity	CAV	T	STX8	255	Disorders of adrenal glands	endocrine/metabolic	171	11757	0.176453	0.178928	1.19298	0.324049	1	0.999999
chr19.39248147.C.T	rs12979860	C	Severity (C allele)*Conflicting; Risk factor (T allele)*Conflicting	CAV	T	IFNL4	580	Nephritis; nephrosis; renal sclerosis	genitourinary	178	11801	-0.114575	0.116182	0.891745	0.324051	1	0.999999
chr9.133257521.T.TC	rs8176719	TC	Severity; Risk factor	CAV-FE	TC	ABO	261.4	Vitamin D deficiency	endocrine/metabolic	2385	9159	0.0343525	0.0348346	1.03495	0.324054	1	0.999999
chr13.102695866.A.G	rs599976	G	Severity	CAV-FE	G	METTL21C	272.13	Mixed hyperlipidemia	endocrine/metabolic	840	8576	-0.0796644	0.0807836	0.923426	0.324061	1	0.999999
chr21.33287378.C.T	rs8178521	T	Severity	CAV-FE	T	IL10RB	411.4	Coronary atherosclerosis	circulatory system	1164	11281	0.0509835	0.0517001	1.05231	0.324065	1	0.999999
chr4.67963489.G.A	rs6552134	G	Possible functional consequences	FCP + IP	G	TMPRSS11A	296	Mood disorders	mental disorders	1665	8981	-0.0426124	0.0432116	0.958283	0.324068	1	0.999999
chr2.60480453.A.G	rs1123573	A	Severity	CAV-FE	G	BCL11A	939	Atopic/contact dermatitis due to other or unspecified	dermatologic	605	10962	0.0612346	0.0620964	1.06315	0.324073	1	0.999999
chr1.3081749.G.A	rs12745140	A	Severity	CAV	A	PRDM16	592	Cystitis and urethritis	genitourinary	159	11313	-0.207998	0.210933	0.812208	0.324089	1	0.999999
chr3.101705614.T.C	rs11919389	C	Risk factor	CAV	C	PDCL3P4	443	Peripheral vascular disease	circulatory system	431	11877	0.0734264	0.0744624	1.07619	0.32409	1	0.999999
chr9.87726151.C.T	rs41312184	C;T	Possible functional consequences	FCP + IP	T	CTSL	375.1	Dry eyes	sense organs	353	12080	0.286848	0.290898	1.33222	0.324095	1	0.999999
chr17.42362183.A.G	rs744166	G	Risk factor; Severity	CAV	G	STAT3	626	Disorders of menstruation and other abnormal bleeding from female genital tract	genitourinary	418	11588	0.0746156	0.0756728	1.07747	0.324118	1	0.999999
chr5.159315942.T.G	rs3212227	T	Severity	FCP	G	IL12B	627.3	Postmenopausal atrophic vaginitis	genitourinary	220	11576	-0.123695	0.125461	0.883649	0.324172	1	0.999999
chr14.35401887.C.T	rs696	CC genotype	Severity	CAV	T	NFKBIA	368	Visual disturbances	sense organs	261	12568	-0.08974	0.0910219	0.914169	0.324174	1	0.999999
chr9.87726151.C.T	rs41312184	C;T	Possible functional consequences	FCP + IP	T	CTSL	727.1	Synovitis and tenosynovitis	musculoskeletal	147	11004	-0.705085	0.71518	0.494067	0.32419	1	0.999999
chr9.87724615.A.G	rs3128509	A;G	Possible functional consequences	FCP + IP	A	CTSL	704	Diseases of hair and hair follicles	dermatologic	311	11960	0.0829403	0.0841289	1.08648	0.324196	1	0.999999
chr7.117642566.G.A	rs77010898	A	Severity	CAV	A	CFTR	714	Rheumatoid arthritis and other inflammatory polyarthropathies	musculoskeletal	237	12354	0.595137	0.603669	1.81328	0.324198	1	0.999999
chr7.107967457.C.T	rs2237698	T	Severity	CAV	T	LAMB1	514	Abnormal findings examination of lungs	respiratory	296	12426	0.113577	0.115209	1.12028	0.324214	1	0.999999
chr1.12192898.T.G	rs1061622	T	Severity	CAV-FE	G	TNFRSF1B	367	Disorders of refraction and accommodation; blindness and low vision	sense organs	314	12540	-0.096197	0.0975811	0.908285	0.324223	1	0.999999
chr2.216660263.A.C	rs2270360	A	Severity	CAV	C	IGFBP2	619.4	Noninflammatory disorders of vagina	genitourinary	109	10959	0.145216	0.147308	1.15629	0.324233	1	0.999999
chr3.38894643.C.T	rs33985936	T	Severity	CAV	T	SCN11A	279.7	Other immunological findings	endocrine/metabolic	381	12637	-0.0881669	0.0894382	0.915608	0.324238	1	0.999999
chr1.205208489.G.A	rs11240388	G	Severity	CAV-FE	G	DSTYK	573.9	Abnormal serum enzyme levels	digestive	298	11704	-0.084691	0.0859139	0.918796	0.324248	1	0.999999
chr10.43519603.G.T	rs10793436	G	Severity	CAV	T	-	726	Peripheral enthesopathies and allied syndromes	musculoskeletal	594	9938	0.0620188	0.0629145	1.06398	0.324249	1	0.999999
chr3.27146807.G.A	rs17317135	G	Severity	CAV	A	NEK10	614	Inflammatory diseases of female pelvic organs	genitourinary	131	12453	0.307853	0.31232	1.3605	0.324282	1	0.999999
chr1.35908500.C.T	rs2765013	C	Severity	CAV	T	AGO1	411.4	Coronary atherosclerosis	circulatory system	1182	11628	-0.0778795	0.0790099	0.925076	0.324284	1	0.999999
chr9.133251249.A.G	rs7849280	G	Protective	CAV	G	ABO	702	Degenerative skin conditions and other dermatoses	dermatologic	593	11679	-0.116926	0.118627	0.889651	0.324296	1	0.999999
chr4.106022043.T.C	rs11729561	T	Severity	CAV	C	-	174.1	Breast cancer [female]	neoplasms	462	12189	-0.125091	0.126911	0.882417	0.324299	1	0.999999
chr17.49863303.C.T	rs77534576	T	Severity	CAV	T	-	427	Cardiac dysrhythmias	circulatory system	1569	10507	0.112092	0.113723	1.11862	0.324299	1	0.999999
chr16.57636629.G.A	rs7499679	A	Severity	CAV	A	ADGRG1	411.3	Angina pectoris	circulatory system	191	11499	-0.129842	0.131732	0.878234	0.324303	1	0.999999
chr15.60845514.G.A	rs17303202	A	Risk factor; Severity	CAV-FE	A	RORA	592.1	Cystitis	genitourinary	141	11687	0.128841	0.130716	1.13751	0.324303	1	0.999999
chr1.87162490.C.T	rs10873821	C	Severity	CAV	T	LINC01140	289.4	Lymphadenitis	hematopoietic	147	12142	-0.15027	0.152459	0.860476	0.324309	1	0.999999
chr9.30504351.C.T	rs17775810	TT genotype	Protective	CAV	T	LINC01242	427.3	Other specified cardiac dysrhythmias	circulatory system	136	10336	-0.152023	0.154238	0.858969	0.32431	1	0.999999
chr15.90876959.G.A	rs201551785	A	Potential functional effect on protein	FCP + IP	A	FURIN	250.4	Abnormal glucose	endocrine/metabolic	888	10590	0.824944	0.836966	2.28175	0.324312	1	0.999999
chr3.149000300.G.T	rs76488148	T	Severity	CAV	T	GYG1	558	Noninfectious gastroenteritis	digestive	199	10170	-0.219753	0.222962	0.802717	0.324326	1	0.999999
chr10.89010241.T.C	rs982764	T	Severity	CAV-FE	C	FAS	286.2	Encounter for long-term (current) use of anticoagulants	hematopoietic	126	12234	0.138987	0.141018	1.14911	0.324331	1	0.999999
chr17.9267091.C.T	rs34761447	C	Severity	CAV	T	STX8	285.2	Anemia of chronic disease	hematopoietic	171	10998	-0.210607	0.21369	0.810092	0.324342	1	0.999999
chr5.142872984.C.T	rs10039856	C	Severity	CAV	T	ARHGAP26	611.1	Abnormal mammogram	genitourinary	219	12074	-0.16674	0.169182	0.84642	0.324347	1	0.999999
chr6.105878879.T.A	rs9386484	T	Severity	CAV	A	-	285.2	Anemia of chronic disease	hematopoietic	154	9209	0.140027	0.142079	1.1503	0.324351	1	0.999999
chr5.123497022.T.C	rs62377777	T	Severity	CAV	C	-	193	Thyroid cancer	neoplasms	244	12886	0.103472	0.104989	1.10902	0.324353	1	0.999999
chr4.69615987.C.T	rs7688383	T	Loss of smell and taste	CAV	T	UGT2A1	362	Other retinal disorders	sense organs	338	11950	0.0798888	0.0810603	1.08317	0.324355	1	0.999999
chr12.47879112.A.G	rs2228570	AG genotype	Severity	CAV	A	VDR	569	Other disorders of intestine	digestive	185	10466	0.105805	0.107357	1.11161	0.324357	1	0.999999
chr16.89196249.G.A	rs117169628	A	Severity	CAV	A	SLC22A31	452	Other venous embolism and thrombosis	circulatory system	212	11615	0.136112	0.138109	1.14581	0.324359	1	0.999999
chr3.61768231.T.A	rs672699	A	Severity	CAV	T	PTPRG	594.1	Calculus of kidney	genitourinary	356	12722	0.0896805	0.0909982	1.09382	0.324369	1	0.999999
chrX.15596127.G.T	rs146598386	T	Severity	CAV	T	ACE2	722.1	Displacement of intervertebral disc	musculoskeletal	223	11593	0.414983	0.421087	1.51434	0.324377	1	0.999999
chr6.105878879.T.A	rs9386484	T	Severity	CAV	A	-	401.1	Essential hypertension	circulatory system	2833	7709	0.0427314	0.0433615	1.04366	0.324394	1	0.999999
chr19.50379362.T.C	rs1405655	C	Severity	CAV-FE	C	NR1H2	702	Degenerative skin conditions and other dermatoses	dermatologic	593	11685	-0.0636007	0.0645392	0.93838	0.324399	1	0.999999
chr9.3320390.C.A	rs72699049	A	Severity	CAV	A	RFX3	278.1	Obesity	endocrine/metabolic	1149	10492	-0.118003	0.119745	0.888693	0.324401	1	0.999999
chrX.15596127.G.T	rs146598386	T	Severity	CAV	T	ACE2	362	Other retinal disorders	sense organs	342	12211	-0.504206	0.511648	0.603985	0.324402	1	0.999999
chr6.52236941.T.C	rs763780	C	Protective	FCP	C	IL17F	255	Disorders of adrenal glands	endocrine/metabolic	174	11983	-0.290726	0.295021	0.74772	0.324406	1	0.999999
chr9.132278286.T.C	rs11243705	C	Severity	CAV	C	SETX	327.41	Organic or persistent insomnia	neurological	182	10783	-0.151962	0.154207	0.859021	0.324409	1	0.999999
chr3.27146807.G.A	rs17317135	G	Severity	CAV	A	NEK10	573.9	Abnormal serum enzyme levels	digestive	291	11272	0.20245	0.205446	1.2244	0.32442	1	0.999999
chr2.195519781.A.G	rs74417002	G	Severity	CAV	G	-	276.13	Hyperpotassemia	endocrine/metabolic	314	12112	0.212424	0.215574	1.23667	0.324434	1	0.999999
chr7.128938247.T.G	rs10488631	TCTA haplotype	Severity in European-Americans	CAV	G	IRF5	414	Other forms of chronic heart disease	circulatory system	138	11614	-0.12361	0.125444	0.883725	0.324436	1	0.999999
chr14.94566450.G.A	rs2093266	A	Risk factor for acute kidney injury	CAV	A	SERPINA4	473.4	Voice disturbance	respiratory	223	9802	0.171021	0.173563	1.18652	0.324451	1	0.999999
chr21.41464802.A.G	rs462574	A	Possible functional consequences	FCP + IP	A	TMPRSS2	426.3	Bundle branch block	circulatory system	121	10467	-0.45523	0.462005	0.634302	0.324459	1	0.999999
chr1.154454494.A.C	rs2228145	A	Risk factor	CAV	C	IL6R	245.2	Chronic thyroiditis	endocrine/metabolic	600	10059	0.0617176	0.062638	1.06366	0.324474	1	0.999999
chr1.154454494.A.C	rs2228145	A	Risk factor	CAV	C	IL6R	245.21	Chronic lymphocytic thyroiditis	endocrine/metabolic	600	10059	0.0617176	0.062638	1.06366	0.324474	1	0.999999
chr7.117587778.G.T	rs113993959	T	Severity	CAV	T	CFTR	512	Other symptoms of respiratory system	respiratory	2488	9132	0.608682	0.61779	1.83801	0.324498	1	0.999999
chrX.15602217.T.C	rs190509934	C	Protective	CAV	C	ACE2	504	Other alveolar and parietoalveolar pneumonopathy	respiratory	143	12670	1.06086	1.07675	2.88884	0.324507	1	0.999999
chr14.74952741.A.G	rs2268616	G	Risk factor	CAV	G	PGF	443.7	Peripheral angiopathy in diseases classified elsewhere	circulatory system	100	11818	0.415947	0.422197	1.51581	0.324527	1	0.999999
chr4.5820150.T.C	rs3774881	T	Severity	CAV	C	CRMP1	174.1	Breast cancer [female]	neoplasms	447	11826	-0.110185	0.111841	0.895668	0.324529	1	0.999999
chr13.23084699.A.G	rs1984162	G	Severity	CAV	G	-	586	Other disorders of the kidney and ureters	genitourinary	458	11763	0.0750422	0.0761712	1.07793	0.324536	1	0.999999
chr17.45714244.T.C	rs113661667	C	Risk factor	CAV-FE	C	LINC02210-CRHR1	550	Abdominal hernia	digestive	568	12569	-0.0741346	0.0752513	0.928547	0.324545	1	0.999999
chr19.52830722.G.A	rs10411226	G	Severity	CAV	G	ZNF28	277	Other disorders of metabolism	endocrine/metabolic	111	10688	0.144818	0.147011	1.15583	0.324583	1	0.999999
chr3.126118894.C.T	rs1868132	T	Severity	CAV	T	ALDH1L1	427.12	Paroxysmal ventricular tachycardia	circulatory system	105	10497	-0.267671	0.271736	0.765159	0.324604	1	0.999999
chr4.111691870.C.T	rs112641600	C	Severity	CAV	T	-	561	Symptoms involving digestive system	digestive	833	10101	-0.100131	0.101651	0.904719	0.324604	1	0.999999
chr9.33426577.A.G	rs10813976	G	Severity	CAV	G	-	053	Herpes zoster	infectious diseases	138	10530	-0.147718	0.149961	0.862675	0.324604	1	0.999999
chr12.8058591.T.C	rs7842	C	Risk factor; Severity	CAV	C	C3AR1	362.26	Macular puckering of retina	sense organs	105	12209	0.147335	0.149573	1.15874	0.324606	1	0.999999
chr6.18015216.C.T	rs140247774	T	Severity	CAV	T	-	733	Other disorders of bone and cartilage	musculoskeletal	727	11251	0.112991	0.114712	1.11962	0.324626	1	0.999999
chr1.27373964.C.T	rs141300199	T	Severity	CAV	T	FCN3	071	Human immunodeficiency virus [HIV] disease	infectious diseases	616	10603	-1.02106	1.03663	0.360214	0.324633	1	0.999999
chr14.94566450.G.A	rs2093266	A	Risk factor for acute kidney injury	CAV	A	SERPINA4	172.2	Other non-epithelial cancer of skin	neoplasms	429	12035	-0.140642	0.142789	0.868801	0.324642	1	0.999999
chr14.72467521.C.T	rs12587980	T	Severity	CAV	T	RGS6	395.6	Heart valve replaced	circulatory system	183	11686	0.113218	0.114948	1.11988	0.324646	1	0.999999
chr1.12192898.T.G	rs1061622	T	Severity	CAV-FE	G	TNFRSF1B	472	Chronic pharyngitis and nasopharyngitis	respiratory	453	9807	-0.0809505	0.0821873	0.922239	0.324648	1	0.999999
chr6.45737076.T.A	rs16873740	A	Severity	CAV	A	-	696.42	Psoriatic arthropathy	dermatologic	101	10771	-0.224177	0.227608	0.799174	0.324661	1	0.999999
chr1.12207235.C.T	rs3397	T	Severity	CAV-FE	C	TNFRSF1B	366.2	Senile cataract	sense organs	347	8613	0.0808098	0.0820473	1.08416	0.324665	1	0.999999
chr1.161544752.A.C	rs396991	C	Severity	CAV-FE	C	FCGR3A	704	Diseases of hair and hair follicles	dermatologic	301	11458	-0.0859661	0.0872847	0.917625	0.324676	1	0.999999
chrX.15599938.A.G	rs2106809	G	Severity	CAV	G	ACE2	380.4	Impacted cerumen	sense organs	191	12638	-0.14785	0.150117	0.862561	0.324677	1	0.999999
chr6.160731787.C.T	rs4252128	T	Potential functional effect on protein	FCP + IP	T	PLG	555	Inflammatory bowel disease and other gastroenteritis and colitis	digestive	606	10220	-0.185033	0.187872	0.831077	0.324677	1	0.999999
chr19.31533051.C.A	rs8105499	C	Severity	CAV	A	LINC02841	110.11	Dermatophytosis of nail	infectious diseases	234	11622	0.0970061	0.0984953	1.10187	0.324683	1	0.999999
chr1.196673103.G.A	rs800292	A	Severity	CAV	A	CFH	707.2	Chronic ulcer of leg or foot	dermatologic	128	13063	-0.152679	0.155023	0.858405	0.324683	1	0.999999
chr6.160731787.C.T	rs4252128	T	Potential functional effect on protein	FCP + IP	T	PLG	512.9	Other dyspnea	respiratory	931	9121	-0.166296	0.16885	0.846795	0.324686	1	0.999999
chr20.50172836.A.G	rs6122883	G	Severity	CAV-FE	G	LINC01273	701.2	Scar conditions and fibrosis of skin	dermatologic	119	12361	-0.140223	0.142382	0.869165	0.324705	1	0.999999
chr7.117587778.G.T	rs113993959	T	Severity	CAV	T	CFTR	433.21	Cerebral artery occlusion, with cerebral infarction	circulatory system	155	12451	1.10021	1.11716	3.00479	0.324711	1	0.999999
chr4.69615987.C.T	rs7688383	T	Loss of smell and taste	CAV	T	UGT2A1	367	Disorders of refraction and accommodation; blindness and low vision	sense organs	311	12258	0.0819403	0.0832033	1.08539	0.324713	1	0.999999
chr11.1219991.G.T	rs35705950	T	Protective	CAV	T	MUC5B	724.1	Disorders of sacrum	musculoskeletal	120	11368	-0.221113	0.224538	0.801626	0.324749	1	0.999999
chr11.126292948.C.T	rs8177374	T	Protective	CAV	T	TIRAP	272.1	Hyperlipidemia	endocrine/metabolic	3697	8592	-0.0438656	0.0445461	0.957083	0.324761	1	0.999999
chr19.50379362.T.C	rs1405655	C	Severity	CAV-FE	C	NR1H2	760	Back pain	symptoms	1071	11277	-0.0479842	0.0487293	0.953149	0.324766	1	0.999999
chr11.611919.C.G	rs702966	C	Severity in African-Americans	CAV	G	PHRF1	272.1	Hyperlipidemia	endocrine/metabolic	3697	8590	-0.032798	0.0333085	0.967734	0.324784	1	0.999999
chr6.105878879.T.A	rs9386484	T	Severity	CAV	A	-	369.5	Conjunctivitis, infectious	sense organs	142	9856	0.143643	0.14588	1.15447	0.324788	1	0.999999
chr4.71742666.T.G	rs2282679	G	Severity	CAV	G	GC	550	Abdominal hernia	digestive	568	12577	0.0663844	0.0674186	1.06864	0.324791	1	0.999999
chr3.101705614.T.C	rs11919389	C	Risk factor	CAV	C	PDCL3P4	514.2	Solitary pulmonary nodule	respiratory	389	12426	-0.0778612	0.0790744	0.925093	0.324793	1	0.999999
chrX.12889539.C.G	rs3853839	G	Severity; Risk factor	CAV-FE	G	TLR7	530.11	GERD	digestive	1370	10150	0.0560864	0.0569607	1.05769	0.324796	1	0.999999
chr2.127137039.A.G	rs744373	G	Severity	CAV	G	-	433.3	Cerebral ischemia	circulatory system	161	12439	0.121998	0.123903	1.12975	0.324808	1	0.999999
chr1.109740350.G.T	rs1332018	T	Risk factor; Severity	CAV	G	GSTM3	427	Cardiac dysrhythmias	circulatory system	1570	10522	-0.0395019	0.0401236	0.961268	0.324868	1	0.999999
chrX.12889539.C.G	rs3853839	G	Severity; Risk factor	CAV-FE	G	TLR7	270	Disorders of protein plasma/amino-acid transport and metabolism	endocrine/metabolic	125	12014	-0.183363	0.18625	0.832466	0.324868	1	0.999999
chr4.67963489.G.A	rs6552134	G	Possible functional consequences	FCP + IP	G	TMPRSS11A	592	Cystitis and urethritis	genitourinary	161	11533	0.121685	0.123602	1.1294	0.324873	1	0.999999
chr7.117559590.ATCT.A	rs113993960	A	Severity	CAV	A	CFTR	366	Cataract	sense organs	655	12134	0.262096	0.266233	1.29965	0.324888	1	0.999999
chr4.68840276.G.A	rs115162070	G	Severity	CAV	A	-	593	Hematuria	genitourinary	288	11514	0.153914	0.156344	1.16639	0.324893	1	0.999999
chr20.50172836.A.G	rs6122883	G	Severity	CAV-FE	G	LINC01273	286	Coagulation defects	hematopoietic	200	12139	0.10515	0.106811	1.11088	0.324898	1	0.999999
chr6.105878879.T.A	rs9386484	T	Severity	CAV	A	-	740.11	Osteoarthrosis, localized, primary	musculoskeletal	729	9461	0.0683629	0.0694437	1.07075	0.3249	1	0.999999
chr3.38894643.C.T	rs33985936	T	Severity	CAV	T	SCN11A	327.32	Obstructive sleep apnea	neurological	646	10920	0.0675524	0.0686219	1.06989	0.324912	1	0.999999
chr5.1211624.A.G	rs76067074	G	Severity	CAV-FE	G	SLC6A19	574.1	Cholelithiasis	digestive	111	12515	0.26732	0.271558	1.30646	0.324922	1	0.999999
chr1.155175305.G.A	rs7528026	A	Severity	CAV	A	TRIM46	740.11	Osteoarthrosis, localized, primary	musculoskeletal	835	11485	-0.212476	0.215845	0.80858	0.324922	1	0.999999
chr13.112889041.C.T	rs9577175	T	Severity	CAV	T	ATP11A	721.1	Spondylosis without myelopathy	musculoskeletal	617	11521	-0.0685279	0.069616	0.933767	0.324934	1	0.999999
chr11.2872637.A.G	rs10766439	A	Severity	CAV	A	-	345	Epilepsy, recurrent seizures, convulsions	neurological	170	11585	-0.117984	0.119858	0.88871	0.324934	1	0.999999
chr6.12216733.A.G	rs10755709	A	Severity	CAV	G	-	704	Diseases of hair and hair follicles	dermatologic	301	11637	0.0855859	0.0869467	1.08936	0.324944	1	0.999999
chr11.34482745.G.A	rs61882275	G	Severity	CAV	A	ELF5	289	Other diseases of blood and blood-forming organs	hematopoietic	145	12088	-0.1217	0.123635	0.885414	0.324944	1	0.999999
chr17.8109899.C.T	rs151256885	T	Severity	CAV	T	ALOXE3	530	Diseases of esophagus	digestive	1604	10843	-0.230016	0.233674	0.794521	0.324945	1	0.999999
chr14.80203237.T.C	rs225014	C	Severity	CAV	C	DIO2	313	Pervasive developmental disorders	mental disorders	181	12739	-0.109269	0.111007	0.896489	0.324945	1	0.999999
chr11.114726432.A.T	rs1712779	T	Severity	CAV-FE	T	-	256.4	Polycystic ovaries	endocrine/metabolic	127	11966	-0.136002	0.138167	0.872841	0.32495	1	0.999999
chr2.113129630.T.C	rs419598	C	Risk factor	CAV	C	IL1RN	411.2	Myocardial infarction	circulatory system	114	11588	0.142536	0.144805	1.15319	0.324953	1	0.999999
chr20.23046984.T.C	rs1042580	C	Severity	CAV	C	THBD	702.1	Actinic keratosis	dermatologic	327	12142	0.0801622	0.0814408	1.08346	0.324968	1	0.999999
chr21.33287378.C.T	rs8178521	T	Severity	CAV-FE	T	IL10RB	340	Migraine	neurological	445	11835	0.0730581	0.0742235	1.07579	0.324969	1	0.999999
chr13.41746691.T.A	rs10507497	A	Severity	CAV-FE	A	VWA8	709	Diffuse diseases of connective tissue	dermatologic	161	10820	0.133604	0.135737	1.14294	0.324973	1	0.999999
chr2.195519781.A.G	rs74417002	G	Severity	CAV	G	-	473.4	Voice disturbance	respiratory	222	9802	-0.319621	0.324731	0.726425	0.324987	1	0.999999
chr21.41473715.C.A	rs2298661	A	Protective	CAV-FE	A	TMPRSS2	204	Leukemia	neoplasms	112	12968	0.174915	0.177711	1.19114	0.324987	1	0.999999
chr21.41473456.A.G	rs17854725	G	Severity	CAV	A	TMPRSS2	415	Pulmonary heart disease	circulatory system	148	12910	-0.117713	0.119598	0.888951	0.324999	1	0.999999
chr9.33426577.A.G	rs10813976	G	Severity	CAV	G	-	332	Parkinson's disease	neurological	177	11962	0.12187	0.123822	1.12961	0.324999	1	0.999999
chr14.55263686.C.T	rs10140801	T	Severity	CAV-FE	T	FBXO34-AS1	465.2	Acute pharyngitis	respiratory	283	10623	0.0871072	0.0885029	1.09101	0.325002	1	0.999999
chr9.21131628.G.C	rs12236000	G	Severity	CAV	C	-	696.42	Psoriatic arthropathy	dermatologic	101	10721	0.239768	0.243613	1.27095	0.325009	1	0.999999
chr10.36988942.A.G	rs2091431	G	Severity	CAV	A	-	327.3	Sleep apnea	neurological	707	10774	-0.059499	0.0604536	0.942236	0.325013	1	0.999999
chr2.112913801.G.T	rs3811046	T	Risk factor	CAV	G	IL37	428	Congestive heart failure; nonhypertensive	circulatory system	419	12155	-0.0810276	0.0823284	0.922168	0.325017	1	0.999999
chr8.73355963.T.C	rs2010843	C	Severity	CAV	T	RDH10-AS1	605	Erectile dysfunction [ED]	genitourinary	489	11385	0.0669027	0.0679774	1.06919	0.325022	1	0.999999
chr12.8058591.T.C	rs7842	C	Risk factor; Severity	CAV	C	C3AR1	291	Other specified nonpsychotic and/or transient mental disorders	mental disorders	100	12341	0.150026	0.152441	1.16186	0.325037	1	0.999999
chr1.155197995.A.G	rs41264915	A	Severity	CAV-FE	G	THBS3	809	Fracture of unspecified bones	injuries & poisonings	119	12320	-0.219712	0.22325	0.80275	0.32504	1	0.999999
chr3.1052111.C.G	rs1504061	G	Severity	CAV	G	-	696.41	Psoriasis vulgaris	dermatologic	264	10767	0.203093	0.206367	1.22519	0.32505	1	0.999999
chr22.24011037.T.C	rs11090305	C	Severity	CAV	C	-	701.2	Scar conditions and fibrosis of skin	dermatologic	116	11665	-0.179002	0.181891	0.836104	0.325058	1	0.999999
chr12.106231175.T.A	rs12823094	A	Severity	CAV	A	-	433	Cerebrovascular disease	circulatory system	473	11118	-0.0777558	0.0790122	0.92519	0.325067	1	0.999999
chr21.41660268.A.T	rs2252109	A	Severity	CAV	T	-	727.1	Synovitis and tenosynovitis	musculoskeletal	136	9999	-0.121497	0.123462	0.885593	0.325074	1	0.999999
chr21.41660268.A.T	rs2252109	A	Severity	CAV	T	-	316	Substance addiction and disorders	mental disorders	177	10813	0.106398	0.10812	1.11226	0.325081	1	0.999999
chr1.169597075.C.T	rs6127	T	Severity in males	CAV	C	SELP	593	Hematuria	genitourinary	290	11698	-0.0848636	0.0862404	0.918638	0.325098	1	0.999999
chr14.102356233.A.G	rs11160678	G	Severity	CAV	G	CINP	395.1	Nonrheumatic mitral valve disorders	circulatory system	428	11519	0.0711177	0.0722734	1.07371	0.325111	1	0.999999
chr9.21131628.G.C	rs12236000	G	Severity	CAV	C	-	300.1	Anxiety disorder	mental disorders	1550	9056	0.0701186	0.0712585	1.07264	0.325114	1	0.999999
chr3.157438240.A.G	rs1840680	AG genotype)	Protective	CAV	A	PTX3	721	Spondylosis and allied disorders	musculoskeletal	665	11597	0.0570102	0.0579372	1.05867	0.325115	1	0.999999
chr5.142872984.C.T	rs10039856	C	Severity	CAV	T	ARHGAP26	681.5	Cellulitis and abscess of leg, except foot	dermatologic	152	12150	-0.19805	0.201274	0.820329	0.325125	1	0.999999
chr1.27373964.C.T	rs141300199	T	Severity	CAV	T	FCN3	771.1	Swelling of limb	symptoms	189	12507	1.03192	1.04873	2.80645	0.325129	1	0.999999
chr17.42362183.A.G	rs744166	G	Risk factor; Severity	CAV	G	STAT3	338	Pain	neurological	1058	11221	0.0460638	0.0468152	1.04714	0.325141	1	0.999999
chrX.12889539.C.G	rs3853839	G	Severity; Risk factor	CAV-FE	G	TLR7	292.3	Memory loss	mental disorders	242	11572	-0.132961	0.135132	0.875499	0.325145	1	0.999999
chr9.87725456.A.T	rs56952354	A;T	Possible functional consequences	FCP + IP	T	CTSL	960	Poisoning by antibiotics	injuries & poisonings	160	12633	-0.576733	0.586148	0.561731	0.325146	1	0.999999
chr12.57108399.C.T	rs324011	T	Risk factor; Severity	CAV	T	STAT6	216.1	Screening for malignant neoplasms of the skin	neoplasms	241	11194	0.0955627	0.0971233	1.10028	0.325149	1	0.999999
chr2.6013310.G.A	rs73910904	A	Risk factor	CAV	A	-	740.1	Osteoarthritis; localized	musculoskeletal	860	11524	-0.201952	0.205257	0.817134	0.325165	1	0.999999
chr7.128938247.T.G	rs10488631	TCTA haplotype	Severity in European-Americans	CAV	G	IRF5	351	Other peripheral nerve disorders	neurological	278	12405	0.0856051	0.0870079	1.08938	0.325176	1	0.999999
chr3.61768231.T.A	rs672699	A	Severity	CAV	T	PTPRG	464	Acute sinusitis	respiratory	164	10627	0.128905	0.131019	1.13758	0.325183	1	0.999999
chr3.101705614.T.C	rs11919389	C	Risk factor	CAV	C	PDCL3P4	454.11	Varicose veins of lower extremity, symptomtic	circulatory system	163	11632	-0.120281	0.122256	0.886671	0.325191	1	0.999999
chr5.32750877.T.C	rs1173773	C	Protective	CAV	C	NPR3	395.2	Nonrheumatic aortic valve disorders	circulatory system	458	11694	-0.0728309	0.0740297	0.929758	0.325211	1	0.999999
chr6.31572536.A.G	rs909253	G	Risk factor	CAV	G	TNF	790.6	Other abnormal blood chemistry	symptoms	957	11363	-0.0566229	0.0575578	0.94495	0.325235	1	0.999999
chr17.35880776.C.T	rs2107538	T	Risk factor; Severity	FCP	T	CCL5	574	Cholelithiasis and cholecystitis	digestive	151	12921	0.14013	0.142445	1.15042	0.325238	1	0.999999
chr16.89196249.G.A	rs117169628	A	Severity	CAV	A	SLC22A31	250.3	Insulin pump user	endocrine/metabolic	278	10555	-0.129378	0.131517	0.878642	0.325245	1	0.999999
chr19.50379362.T.C	rs1405655	C	Severity	CAV-FE	C	NR1H2	470	Septal Deviations/Turbinate Hypertrophy	respiratory	209	9814	0.102277	0.103968	1.10769	0.325246	1	0.999999
chr3.149000300.G.T	rs76488148	T	Severity	CAV	T	GYG1	199	Neoplasm of uncertain behavior	neoplasms	152	12079	0.207573	0.211006	1.23069	0.325249	1	0.999999
chr13.102695866.A.G	rs599976	G	Severity	CAV-FE	G	METTL21C	289.4	Lymphadenitis	hematopoietic	147	12151	-0.177757	0.180701	0.837146	0.325258	1	0.999999
chr13.33129529.C.G	rs34425674	G	Risk factor	CAV	G	STARD13	244	Hypothyroidism	endocrine/metabolic	1654	10030	0.120856	0.122862	1.12846	0.325279	1	0.999999
chr1.161509955.A.G	rs1801274	G	Severity	CAV	G	FCGR2A	272.13	Mixed hyperlipidemia	endocrine/metabolic	820	8211	-0.0547583	0.0556675	0.946714	0.325279	1	0.999999
chr17.42362183.A.G	rs744166	G	Risk factor; Severity	CAV	G	STAT3	368	Visual disturbances	sense organs	263	12599	0.0886187	0.090092	1.09266	0.325289	1	0.999999
chr8.16932640.T.C	rs118072448	T	Severity	CAV	C	-	165.1	Cancer of bronchus; lung	neoplasms	111	12895	0.222277	0.22598	1.24892	0.325305	1	0.999999
chr17.49863303.C.T	rs77534576	T	Severity	CAV	T	-	316	Substance addiction and disorders	mental disorders	195	11892	-0.356087	0.362019	0.700412	0.325305	1	0.999999
chr3.157438240.A.G	rs1840680	AG genotype)	Protective	CAV	A	PTX3	555.21	Ulcerative colitis (chronic)	digestive	180	10222	-0.106679	0.108459	0.898814	0.325316	1	0.999999
chr4.68840276.G.A	rs115162070	G	Severity	CAV	A	-	078	Viral warts & HPV	infectious diseases	288	10469	0.154212	0.156784	1.16674	0.325317	1	0.999999
chr4.186082920.C.T	rs3775291	T	Risk factor; Severity	CAV-FE	T	TLR3	345.3	Convulsions	neurological	102	12048	-0.162334	0.165055	0.850158	0.325356	1	0.999999
chr2.127137039.A.G	rs744373	G	Severity	CAV	G	-	740.1	Osteoarthritis; localized	musculoskeletal	860	11508	0.055954	0.0568922	1.05755	0.325357	1	0.999999
chr17.31410594.G.A	rs178840	G	Severity	CAV	A	RAB11FIP4	366.2	Senile cataract	sense organs	387	10740	0.0797597	0.0810975	1.08303	0.325359	1	0.999999
chr8.40324459.C.A	rs11779911	C	Severity	CAV	A	SIRLNT	555.21	Ulcerative colitis (chronic)	digestive	169	9444	-0.11833	0.120317	0.888402	0.325367	1	0.999999
chr1.155133406.T.G	rs4971066	G	Risk factor	CAV	G	EFNA1	253	Disorders of the pituitary gland and its hypothalamic control	endocrine/metabolic	159	11792	-0.170891	0.173763	0.842914	0.325377	1	0.999999
chr4.186082920.C.T	rs3775291	T	Risk factor; Severity	CAV-FE	T	TLR3	743.1	Osteoporosis	musculoskeletal	885	11794	0.058759	0.0597494	1.06052	0.325399	1	0.999999
chr1.90742957.A.C	rs2166172	C	Severity	CAV-FE	C	-	278.4	Abnormal weight gain	endocrine/metabolic	201	10451	0.101761	0.103477	1.10712	0.325403	1	0.999999
chr11.14893332.A.G	rs10741657	G	Severity	CAV	A	CYP2R1	555.1	Regional enteritis	digestive	366	10229	-0.0825558	0.0839489	0.92076	0.325408	1	0.999999
chr2.195519781.A.G	rs74417002	G	Severity	CAV	G	-	165	Cancer within the respiratory system	neoplasms	112	13239	-0.447672	0.455234	0.639114	0.325416	1	0.999999
chr2.195519781.A.G	rs74417002	G	Severity	CAV	G	-	228.1	Hemangioma of skin and subcutaneous tissue	neoplasms	278	12447	-0.280192	0.284933	0.755639	0.325431	1	0.999999
chr4.153687301.A.G	rs1898830	G	Severity; Risk factor	CAV	G	TLR2	227	Benign neoplasm of other endocrine glands and related structures	neoplasms	135	12820	-0.128731	0.130911	0.87921	0.325435	1	0.999999
chr15.33615902.C.T	rs12593288	C	Severity	CAV	T	RYR3	227	Benign neoplasm of other endocrine glands and related structures	neoplasms	133	12840	-0.166726	0.169549	0.846432	0.325437	1	0.999999
chr4.153687301.A.G	rs1898830	G	Severity; Risk factor	CAV	G	TLR2	288.1	Decreased white blood cell count	hematopoietic	130	12062	0.126122	0.12826	1.13442	0.325444	1	0.999999
chr4.186082920.C.T	rs3775291	T	Risk factor; Severity	CAV-FE	T	TLR3	249	Secondary diabetes mellitus	endocrine/metabolic	167	10585	-0.127086	0.129242	0.880658	0.32545	1	0.999999
chr1.87162490.C.T	rs10873821	C	Severity	CAV	T	LINC01140	250.1	Type 1 diabetes	endocrine/metabolic	201	10569	-0.129982	0.132188	0.878111	0.325451	1	0.999999
chr12.47844974.A.G	rs731236	AG and AA genotype	Severity	CAV	G	VDR	694	Dyschromia and Vitiligo	dermatologic	391	11009	0.0731521	0.0743938	1.07589	0.325456	1	0.999999
chr6.6924962.A.C	rs6933436	C	Severity	CAV	C	-	260	Protein-calorie malnutrition	endocrine/metabolic	244	8947	0.0962865	0.0979235	1.10107	0.325468	1	0.999999
chr6.160731787.C.T	rs4252128	T	Potential functional effect on protein	FCP + IP	T	PLG	722.6	Degeneration of intervertebral disc	musculoskeletal	153	11599	-0.385094	0.391646	0.680387	0.325474	1	0.999999
chr5.96909661.C.T	rs150892504	T	Severity	CAV	T	ERAP2	709	Diffuse diseases of connective tissue	dermatologic	161	10861	0.391352	0.398011	1.47898	0.325474	1	0.999999
chr22.49281538.G.A	rs62220604	G	Severity	CAV	A	-	285.21	Anemia in chronic kidney disease	hematopoietic	130	10450	0.135457	0.137765	1.14506	0.325486	1	0.999999
chr12.6845711.C.T	rs5443	T	protective	CAV	T	CDCA3	340	Migraine	neurological	455	12230	-0.0725137	0.0737501	0.930053	0.325492	1	0.999999
chr3.27146807.G.A	rs17317135	G	Severity	CAV	A	NEK10	389	Hearing loss	sense organs	536	11700	0.154227	0.156858	1.16676	0.325497	1	0.999999
chr5.180810828.C.T	rs113791144	T	Severity	CAV	T	-	433.1	Occlusion and stenosis of precerebral arteries	circulatory system	226	12446	-0.197311	0.20068	0.820936	0.325503	1	0.999999
chr17.31410594.G.A	rs178840	G	Severity	CAV	A	RAB11FIP4	204	Leukemia	neoplasms	103	11494	0.145855	0.148348	1.15703	0.325512	1	0.999999
chr2.195519781.A.G	rs74417002	G	Severity	CAV	G	-	681.5	Cellulitis and abscess of leg, except foot	dermatologic	152	12184	-0.37891	0.385387	0.684608	0.325513	1	0.999999
chr1.31151182.G.C	rs12083278	C	Severity	CAV	G	-	364	Corneal opacity and other disorders of cornea	sense organs	104	10985	0.142877	0.145326	1.15359	0.325535	1	0.999999
chr10.22439346.T.C	-	HLA-A*02:02	Protective	IP	C	HLA-A	555.1	Regional enteritis	digestive	358	10045	0.166553	0.16941	1.18123	0.325542	1	0.999999
chr14.80203237.T.C	rs225014	C	Severity	CAV	C	DIO2	357	Inflammatory and toxic neuropathy	neurological	329	12306	-0.0810049	0.0823956	0.922189	0.325547	1	0.999999
chr8.16932640.T.C	rs118072448	T	Severity	CAV	C	-	472	Chronic pharyngitis and nasopharyngitis	respiratory	443	9540	-0.131435	0.133693	0.876836	0.325554	1	0.999999
chr6.6924962.A.C	rs6933436	C	Severity	CAV	C	-	704.1	Alopecia	dermatologic	248	11947	0.0941339	0.0957532	1.09871	0.325564	1	0.999999
chr1.90742957.A.C	rs2166172	C	Severity	CAV-FE	C	-	785	Abdominal pain	symptoms	1008	10714	0.047578	0.0483975	1.04873	0.325574	1	0.999999
chr6.158608455.C.T	rs117665206	T	Severity	CAV	T	TMEM181	580	Nephritis; nephrosis; renal sclerosis	genitourinary	178	11803	-0.990146	1.00721	0.371523	0.325577	1	0.999999
chrX.15600835.T.C	rs4646116	C	Risk factor	FCP + IP	C	ACE2	426.7	Abnormal electrocardiogram [ECG] [EKG]	circulatory system	188	10517	0.514572	0.523441	1.67292	0.32558	1	0.999999
chr5.1211624.A.G	rs76067074	G	Severity	CAV-FE	G	SLC6A19	256	Ovarian dysfunction	endocrine/metabolic	135	11564	-0.327746	0.333401	0.720546	0.325588	1	0.999999
chr19.52830722.G.A	rs10411226	G	Severity	CAV	G	ZNF28	611.1	Abnormal mammogram	genitourinary	198	10129	-0.11695	0.118969	0.88963	0.325595	1	0.999999
chr4.68840276.G.A	rs115162070	G	Severity	CAV	A	-	555.1	Regional enteritis	digestive	361	10064	0.13952	0.141931	1.14972	0.325602	1	0.999999
chr6.147217556.A.G	rs116898161	G	Severity	CAV	G	STXBP5	479	Other upper respiratory disease	respiratory	376	9802	-0.212673	0.216357	0.80842	0.32562	1	0.999999
chr4.71762286.C.T	rs113574864	T	Severity	CAV	T	GC	426.3	Bundle branch block	circulatory system	122	10494	-0.323038	0.328642	0.723946	0.325632	1	0.999999
chr10.28606315.C.T	rs12773860	T	Severity	CAV	T	WAC	379	Other disorders of eye	sense organs	286	11827	0.124506	0.126667	1.13259	0.325635	1	0.999999
chr3.38894643.C.T	rs33985936	T	Severity	CAV	T	SCN11A	199	Neoplasm of uncertain behavior	neoplasms	152	12152	0.130226	0.132488	1.13909	0.325644	1	0.999999
chr12.6845711.C.T	rs5443	T	protective	CAV	T	CDCA3	333	Extrapyramidal disease and abnormal movement disorders	neurological	218	12056	-0.103605	0.105405	0.901581	0.325644	1	0.999999
chr4.186082920.C.T	rs3775291	T	Risk factor; Severity	CAV-FE	T	TLR3	313	Pervasive developmental disorders	mental disorders	182	13028	-0.11968	0.12176	0.887204	0.325646	1	0.999999
chr1.155175305.G.A	rs7528026	A	Severity	CAV	A	TRIM46	495.2	Asthma with exacerbation	respiratory	230	10928	0.323855	0.329492	1.38245	0.32566	1	0.999999
chr21.41507982.C.A	rs75603675	A	Protective*Conflicting; Risk factor*Conflicting; Severity*Conflicting	CAV	A	TMPRSS2	335	Multiple sclerosis	neurological	174	11534	-0.110608	0.112534	0.89529	0.325667	1	0.999999
chr8.38996464.C.A	rs7840270	C	Severity	CAV-FE	A	ADAM9	427.21	Atrial fibrillation	circulatory system	684	10241	0.0612236	0.062291	1.06314	0.325674	1	0.999999
chr5.157106730.T.C	rs35960726	C	Severity	CAV	C	HAVCR2	681.5	Cellulitis and abscess of leg, except foot	dermatologic	152	12180	0.719231	0.731776	2.05285	0.325678	1	0.999999
chr12.8608014.A.G	rs11613792	A	Severity	CAV	G	AICDA	244.1	Secondary hypothyroidism	endocrine/metabolic	352	9380	-0.115286	0.117298	0.891111	0.32568	1	0.999999
chr5.132485305.G.A	rs17622656	A	Risk factor	FCP + IP	A	IRF1	427.21	Atrial fibrillation	circulatory system	684	10446	-0.0625427	0.0636358	0.939373	0.325695	1	0.999999
chr19.24134099.G.A	rs10407383	A	Severity	CAV-FE	A	ZNF254	709	Diffuse diseases of connective tissue	dermatologic	161	10842	-0.160336	0.163139	0.851858	0.325697	1	0.999999
chr14.80203237.T.C	rs225014	C	Severity	CAV	C	DIO2	497	Bronchitis	respiratory	202	10693	0.101722	0.103502	1.10708	0.325701	1	0.999999
chr5.131995059.C.T	rs56162149	T	Severity	CAV-FE	T	ACSL6	261	Vitamin deficiency	endocrine/metabolic	2583	9106	0.0394006	0.0400899	1.04019	0.325702	1	0.999999
chr9.30504351.C.T	rs17775810	TT genotype	Protective	CAV	T	LINC01242	270.3	Disorders of plasma protein metabolism	endocrine/metabolic	105	12608	0.158987	0.161769	1.17232	0.325705	1	0.999999
chr18.69541156.T.C	rs12958013	T	Severity	CAV	C	DOK6	741	Symptoms and disorders of the joints	musculoskeletal	340	11964	-0.125743	0.127946	0.881841	0.325714	1	0.999999
chr1.46309111.A.G	rs41292543	G	Severity	CAV-FE	G	UQCRH	300.12	Agorophobia, social phobia, and panic disorder	mental disorders	101	9123	0.206624	0.210255	1.22952	0.325738	1	0.999999
chr6.52200448.A.G	rs13192246	G	Severity	CAV	A	-	809	Fracture of unspecified bones	injuries & poisonings	119	12187	0.135653	0.138037	1.14528	0.32574	1	0.999999
chr12.106231175.T.A	rs12823094	A	Severity	CAV	A	-	289.4	Lymphadenitis	hematopoietic	137	10897	-0.14137	0.143855	0.868168	0.325744	1	0.999999
chr4.71742666.T.G	rs2282679	G	Severity	CAV	G	GC	475.9	Postnasal drip	respiratory	233	9814	0.100783	0.102556	1.10604	0.325749	1	0.999999
chr11.71456403.G.T	rs12785878	G	Severity	CAV	G	NADSYN1	369	Infection of the eye	sense organs	192	11975	-0.113917	0.115923	0.892332	0.325757	1	0.999999
chr9.21131628.G.C	rs12236000	G	Severity	CAV	C	-	276.14	Hypopotassemia	endocrine/metabolic	126	12038	0.212656	0.216401	1.23696	0.325759	1	0.999999
chr18.6461231.C.G	rs11659676	G	Severity	CAV-FE	G	RPL6P27	375.1	Dry eyes	sense organs	344	11711	0.0777443	0.0791142	1.08085	0.325763	1	0.999999
chr14.94566450.G.A	rs2093266	A	Risk factor for acute kidney injury	CAV	A	SERPINA4	362.26	Macular puckering of retina	sense organs	105	12215	-0.296039	0.301259	0.743758	0.325768	1	0.999999
chr6.52200448.A.G	rs13192246	G	Severity	CAV	A	-	287	Purpura and other hemorrhagic conditions	hematopoietic	244	12152	-0.099302	0.101055	0.905469	0.325777	1	0.999999
chr1.169597075.C.T	rs6127	T	Severity in males	CAV	C	SELP	172.22	Squamous cell carcinoma	neoplasms	122	12040	-0.130389	0.132691	0.877754	0.32578	1	0.999999
chr19.50379362.T.C	rs1405655	C	Severity	CAV-FE	C	NR1H2	747	Cardiac and circulatory congenital anomalies	congenital anomalies	156	13149	0.117343	0.119416	1.12451	0.325783	1	0.999999
chr10.51197961.C.A	rs7897633	A	Severity in European-Americans	CAV	C	PRKG1	714.1	Rheumatoid arthritis	musculoskeletal	158	12338	-0.114721	0.116748	0.891614	0.325784	1	0.999999
chr11.784340.C.G	rs7104929	G	Severity	CAV-FE	G	-	564.1	Irritable Bowel Syndrome	digestive	198	10104	-0.10669	0.108578	0.898804	0.325796	1	0.999999
chr10.36988942.A.G	rs2091431	G	Severity	CAV	A	-	585.4	Chronic kidney disease, Stage I or II	genitourinary	111	11650	0.14056	0.143047	1.15092	0.325797	1	0.999999
chr11.611919.C.G	rs702966	C	Severity in African-Americans	CAV	G	PHRF1	614.52	Vaginitis and vulvovaginitis	genitourinary	109	12948	-0.149438	0.152084	0.861191	0.325804	1	0.999999
chr21.41508701.T.G	rs4283504	T	Possible functional consequences	FCP + IP	T	TMPRSS2	619	Noninflammatory female genital disorders	genitourinary	245	12194	0.142567	0.145093	1.15323	0.325809	1	0.999999
chr1.169597075.C.T	rs6127	T	Severity in males	CAV	C	SELP	199	Neoplasm of uncertain behavior	neoplasms	152	12146	0.114195	0.116219	1.12097	0.325812	1	0.999999
chr6.31575324.G.A	rs361525	G	Severity	CAV-FE	A	TNF	599	Other symptoms/disorders or the urinary system	genitourinary	1252	10740	-0.0918252	0.0934535	0.912265	0.325816	1	0.999999
chr4.153687301.A.G	rs1898830	G	Severity; Risk factor	CAV	G	TLR2	454	Varicose veins	circulatory system	243	11555	-0.096101	0.0978087	0.908372	0.325833	1	0.999999
chr4.143999443.G.A	rs7683365	A	Risk factor	FCP + IP	A	GYPB	594.1	Calculus of kidney	genitourinary	317	11014	-0.0890185	0.0906004	0.914829	0.325834	1	0.999999
chr5.32750877.T.C	rs1173773	C	Protective	CAV	C	NPR3	287.3	Thrombocytopenia	hematopoietic	224	12262	-0.0995978	0.101369	0.905201	0.325839	1	0.999999
chr1.206773552.T.C	rs1800896	C	Severity	FCP	C	IL10	272.1	Hyperlipidemia	endocrine/metabolic	3696	8590	-0.0308232	0.0313715	0.969647	0.325842	1	0.999999
chr11.14893332.A.G	rs10741657	G	Severity	CAV	A	CYP2R1	371	Inflammation of the eye	sense organs	259	11975	-0.0958047	0.0975103	0.908641	0.32585	1	0.999999
chr2.167953627.G.A	rs7595310	A	Severity	CAV-FE	A	STK39	586	Other disorders of the kidney and ureters	genitourinary	457	11618	-0.0857425	0.0872716	0.917831	0.325864	1	0.999999
chr5.32750877.T.C	rs1173773	C	Protective	CAV	C	NPR3	709	Diffuse diseases of connective tissue	dermatologic	160	10828	0.115579	0.117641	1.12252	0.325864	1	0.999999
chr17.34252769.A.G	rs1024611	G	Risk factor	CAV	G	CCL2	840	Sprains and strains	injuries & poisonings	104	12731	-0.160566	0.16343	0.851662	0.325868	1	0.999999
chr17.9267091.C.T	rs34761447	C	Severity	CAV	T	STX8	414	Other forms of chronic heart disease	circulatory system	137	11447	-0.23817	0.24242	0.788068	0.325869	1	0.999999
chr21.33252612.A.G	rs2236757	A	Severity	CAV-FE	A	IFNAR2	760	Back pain	symptoms	1038	10753	0.0496801	0.050567	1.05093	0.325873	1	0.999999
chr11.34482745.G.A	rs61882275	G	Severity	CAV	A	ELF5	592	Cystitis and urethritis	genitourinary	161	11623	-0.115366	0.117427	0.89104	0.325877	1	0.999999
chr1.206773552.T.C	rs1800896	C	Severity	FCP	C	IL10	112	Candidiasis	infectious diseases	177	11999	-0.107016	0.108935	0.898512	0.325912	1	0.999999
chr2.181488719.A.C	rs2034831	C	Severity	CAV	C	ITGA4	530	Diseases of esophagus	digestive	1591	10710	-0.0768208	0.0781986	0.926056	0.325913	1	0.999999
chr16.78590128.A.G	rs72803978	A	Severity	CAV	G	WWOX	429.3	Symptoms involving cardiovascular system	circulatory system	148	12060	0.245914	0.250326	1.27879	0.325914	1	0.999999
chr9.33426577.A.G	rs10813976	G	Severity	CAV	G	-	333	Extrapyramidal disease and abnormal movement disorders	neurological	214	11962	-0.117642	0.119753	0.889014	0.325917	1	0.999999
chr12.6845711.C.T	rs5443	T	protective	CAV	T	CDCA3	425	Cardiomyopathy	circulatory system	228	12944	-0.102059	0.103896	0.902976	0.325941	1	0.999999
chr14.35401887.C.T	rs696	CC genotype	Severity	CAV	T	NFKBIA	442.11	Abdominal aortic aneurysm	circulatory system	299	11865	0.0902269	0.0918519	1.09442	0.325948	1	0.999999
chr9.87726151.C.T	rs41312184	C;T	Possible functional consequences	FCP + IP	T	CTSL	709	Diffuse diseases of connective tissue	dermatologic	161	10864	0.389707	0.396729	1.47655	0.325952	1	0.999999
chr1.35908500.C.T	rs2765013	C	Severity	CAV	T	AGO1	285.21	Anemia in chronic kidney disease	hematopoietic	136	11174	0.183065	0.186365	1.20089	0.325957	1	0.999999
chr14.80203237.T.C	rs225014	C	Severity	CAV	C	DIO2	771	Musculoskeletal symptoms referable to limbs	symptoms	250	12229	-0.0930866	0.094767	0.911115	0.325968	1	0.999999
chr1.12207235.C.T	rs3397	T	Severity	CAV-FE	C	TNFRSF1B	555	Inflammatory bowel disease and other gastroenteritis and colitis	digestive	436	7212	-0.0739672	0.0753031	0.928702	0.325972	1	0.999999
chr15.33615902.C.T	rs12593288	C	Severity	CAV	T	RYR3	427.7	Tachycardia NOS	circulatory system	140	10446	0.147032	0.149691	1.15839	0.325981	1	0.999999
chr2.195994321.C.T	rs191631470	T	Severity	CAV	T	DNAH7	362.2	Degeneration of macula and posterior pole of retina	sense organs	213	12172	-0.994788	1.01278	0.369802	0.325982	1	0.999999
chr6.158608455.C.T	rs117665206	T	Severity	CAV	T	TMEM181	340.1	Migrain with aura	neurological	103	12234	0.576465	0.58689	1.77974	0.325983	1	0.999999
chr1.156125675.T.C	rs581342	C	Severity	CAV	C	LMNA	276.14	Hypopotassemia	endocrine/metabolic	128	12080	-0.226687	0.230788	0.79717	0.325985	1	0.999999
chr16.78590128.A.G	rs72803978	A	Severity	CAV	G	WWOX	588	Disorders resulting from impaired renal function	genitourinary	109	11706	-0.416393	0.42394	0.659421	0.326002	1	0.999999
chr2.162267541.C.T	rs1990760	T	Risk factor; Severity	CAV	C	IFIH1	605	Erectile dysfunction [ED]	genitourinary	499	11537	0.0678281	0.0690578	1.07018	0.326005	1	0.999999
chr4.67963489.G.A	rs6552134	G	Possible functional consequences	FCP + IP	G	TMPRSS11A	415.11	Pulmonary embolism and infarction, acute	circulatory system	111	12914	0.148351	0.151045	1.15992	0.326021	1	0.999999
chr2.136948486.A.G	rs7605851	G	Severity	CAV-FE	G	THSD7B	599.9	Other abnormality of urination	genitourinary	180	10712	0.175083	0.178265	1.19134	0.326028	1	0.999999
chr15.33615902.C.T	rs12593288	C	Severity	CAV	T	RYR3	369.5	Conjunctivitis, infectious	sense organs	170	11888	-0.148107	0.1508	0.862339	0.326031	1	0.999999
chr19.52830722.G.A	rs10411226	G	Severity	CAV	G	ZNF28	362.2	Degeneration of macula and posterior pole of retina	sense organs	190	10229	0.113157	0.115216	1.11981	0.326038	1	0.999999
chr15.33615902.C.T	rs12593288	C	Severity	CAV	T	RYR3	339	Other headache syndromes	neurological	215	12144	-0.131101	0.133489	0.877129	0.326043	1	0.999999
chr17.63488670.G.A	rs4343	G	Severity; Risk factor	CAV	A	ACE	379.2	Disorders of vitreous body	sense organs	255	12093	-0.0922941	0.0939755	0.911837	0.326047	1	0.999999
chr2.45584979.T.C	-	HLA-A*02:02	Protective	IP	C	HLA-A	275.6	Hypercalcemia	endocrine/metabolic	188	12703	0.113528	0.115598	1.12022	0.326052	1	0.999999
chr6.105878879.T.A	rs9386484	T	Severity	CAV	A	-	292.3	Memory loss	mental disorders	229	10175	0.116026	0.118141	1.12303	0.326053	1	0.999999
chr4.107694523.TG.T	rs70947091	T	Severity	CAV-FE	T	PAPSS1	274	Gout and other crystal arthropathies	endocrine/metabolic	265	12859	0.0968245	0.0985917	1.10167	0.326062	1	0.999999
chr2.45584979.T.C	-	HLA-A*02:02	Protective	IP	C	HLA-A	442	Other aneurysm	circulatory system	486	11820	0.0766504	0.0780508	1.07966	0.326071	1	0.999999
chr2.6013310.G.A	rs73910904	A	Risk factor	CAV	A	-	433	Cerebrovascular disease	circulatory system	498	12455	0.220021	0.224043	1.2461	0.326077	1	0.999999
chr4.25613313.G.A	-	HLA-A*02:02	Protective	IP	A	HLA-A	443.9	Peripheral vascular disease, unspecified	circulatory system	266	11893	0.114258	0.116352	1.12104	0.326102	1	0.999999
chr16.85959043.C.T	rs12444486	C	Severity in African-Americans	CAV	C	-	300.1	Anxiety disorder	mental disorders	1508	8747	-0.0394847	0.0402096	0.961285	0.326113	1	0.999999
chr17.8109899.C.T	rs151256885	T	Severity	CAV	T	ALOXE3	687.1	Rash and other nonspecific skin eruption	dermatologic	462	11168	0.320362	0.326243	1.37763	0.326114	1	0.999999
chr15.34253720.A.G	rs2705343	G	Severity	CAV-FE	G	SLC12A6	053	Herpes zoster	infectious diseases	138	10248	0.146771	0.149468	1.15809	0.326121	1	0.999999
chr4.24511798.A.G	rs73246461	G	Severity	CAV	G	-	464	Acute sinusitis	respiratory	163	10247	-0.144454	0.147111	0.865494	0.326128	1	0.999999
chr1.109740350.G.T	rs1332018	T	Risk factor; Severity	CAV	G	GSTM3	427.22	Atrial flutter	circulatory system	157	10522	-0.11458	0.116689	0.89174	0.326133	1	0.999999
chr9.81442264.TCAG.T	rs1826292621	T	Severity	CAV	T	-	351	Other peripheral nerve disorders	neurological	282	12448	-0.163056	0.166058	0.849544	0.32614	1	0.999999
chr22.43928847.C.G	rs738409	G	Protective*Conflicting; Severity*Conflicting	CAV	G	PNPLA3	741.2	Stiffness of joint	musculoskeletal	247	12378	-0.11108	0.113135	0.894867	0.326182	1	0.999999
chr21.41507982.C.A	rs75603675	A	Protective*Conflicting; Risk factor*Conflicting; Severity*Conflicting	CAV	A	TMPRSS2	433.31	Transient cerebral ischemia	circulatory system	155	11876	-0.120547	0.122778	0.886435	0.326185	1	0.999999
chr2.181488719.A.C	rs2034831	C	Severity	CAV	C	ITGA4	306	Other mental disorder	mental disorders	156	8995	0.206816	0.210645	1.22976	0.326187	1	0.999999
chr19.52830722.G.A	rs10411226	G	Severity	CAV	G	ZNF28	747.1	Cardiac congenital anomalies	congenital anomalies	112	11043	-0.152451	0.155274	0.858601	0.326189	1	0.999999
chr15.90866675.C.T	rs79742014	T	Protective	IP	T	FURIN	440	Atherosclerosis	circulatory system	111	11791	-0.452993	0.461401	0.635723	0.32621	1	0.999999
chr9.133257521.T.TC	rs8176719	TC	Severity; Risk factor	CAV-FE	TC	ABO	574	Cholelithiasis and cholecystitis	digestive	152	12947	0.116863	0.119036	1.12397	0.326222	1	0.999999
chr12.47902438.G.T	rs11574024	T	Severity	CAV	T	VDR	626	Disorders of menstruation and other abnormal bleeding from female genital tract	genitourinary	416	11524	-0.141673	0.144307	0.867905	0.326222	1	0.999999
chr9.30504351.C.T	rs17775810	TT genotype	Protective	CAV	T	LINC01242	687.4	Disturbance of skin sensation	dermatologic	297	10996	-0.101041	0.10292	0.903896	0.326224	1	0.999999
chr2.195499753.A.C	rs73060484	C	Severity	CAV	C	-	278	Overweight, obesity and other hyperalimentation	endocrine/metabolic	1749	10485	0.0691987	0.0704887	1.07165	0.326248	1	0.999999
chr1.20166359.C.T	rs72663004	T	Severity	CAV	T	PLA2G2C	452.2	Deep vein thrombosis [DVT]	circulatory system	173	11658	0.191506	0.195079	1.21107	0.326253	1	0.999999
chr10.52771475.C.T	rs1800450	T	Severity	CAV	T	MBL2	327.4	Insomnia	neurological	929	10908	-0.0698904	0.0711948	0.932496	0.326259	1	0.999999
chr4.166008836.A.T	rs17047200	TT genotype	Severity (TT genotype)*Conflicting; Risk factor (AA genotype)*Conflicting	CAV	T	TLL1	364	Corneal opacity and other disorders of cornea	sense organs	105	11984	-0.244328	0.24889	0.783231	0.326262	1	0.999999
chr11.26675470.T.G	rs10835056	G	Severity	CAV	T	SLC5A12	208	Benign neoplasm of colon	neoplasms	358	12192	0.0818676	0.0833991	1.08531	0.326279	1	0.999999
chr9.3320390.C.A	rs72699049	A	Severity	CAV	A	RFX3	977	Personal history of allergy to medicinal agents	injuries & poisonings	223	12597	0.222805	0.226983	1.24958	0.326299	1	0.999999
chr4.107694523.TG.T	rs70947091	T	Severity	CAV-FE	T	PAPSS1	555.2	Ulcerative colitis	digestive	276	10085	0.093673	0.0954298	1.0982	0.326302	1	0.999999
chr15.60902209.A.G	rs4774377	G	Risk factor	CAV-FE	G	RORA	707.2	Chronic ulcer of leg or foot	dermatologic	122	12624	-0.128573	0.130986	0.87935	0.32631	1	0.999999
chr7.117642566.G.A	rs77010898	A	Severity	CAV	A	CFTR	695.3	Rosacea	dermatologic	152	11016	0.719391	0.732897	2.05318	0.326311	1	0.999999
chr4.44416575.T.C	rs35540967	C	Severity	CAV	C	KCTD8	195	Cancer, suspected or other	neoplasms	159	12102	0.183507	0.186956	1.20142	0.326318	1	0.999999
chr10.52771466.C.T	rs1800451	T	Potential functional effect on protein	FCP + IP	T	MBL2	619.4	Noninflammatory disorders of vagina	genitourinary	119	12606	0.385557	0.392804	1.47043	0.326321	1	0.999999
chr8.38996464.C.A	rs7840270	C	Severity	CAV-FE	A	ADAM9	381	Otitis media and Eustachian tube disorders	sense organs	102	12375	0.139225	0.141842	1.14938	0.326322	1	0.999999
chr5.124614711.G.T	rs4240376	G	Severity	CAV	T	-	261.4	Vitamin D deficiency	endocrine/metabolic	2389	9172	-0.0388726	0.0396044	0.961873	0.326336	1	0.999999
chr6.158608455.C.T	rs117665206	T	Severity	CAV	T	TMEM181	165	Cancer within the respiratory system	neoplasms	112	13254	0.585622	0.596659	1.79611	0.326345	1	0.999999
chr10.89010241.T.C	rs982764	T	Severity	CAV-FE	C	FAS	304	Adjustment reaction	mental disorders	229	9062	-0.104996	0.106975	0.900328	0.326346	1	0.999999
chr9.87724615.A.G	rs3128509	A;G	Possible functional consequences	FCP + IP	A	CTSL	771.1	Swelling of limb	symptoms	188	12228	-0.108014	0.110051	0.897615	0.326348	1	0.999999
chr9.133257521.T.TC	rs8176719	TC	Severity; Risk factor	CAV-FE	TC	ABO	306	Other mental disorder	mental disorders	159	9108	-0.117062	0.11927	0.88953	0.326355	1	0.999999
chr4.106022043.T.C	rs11729561	T	Severity	CAV	C	-	327.4	Insomnia	neurological	917	10761	0.0820935	0.0836436	1.08556	0.326362	1	0.999999
chr5.86011821.T.G	rs4424029	G	Severity	CAV	G	-	290	Delirium dementia and amnestic and other cognitive disorders	mental disorders	125	12248	0.127626	0.130038	1.13613	0.326372	1	0.999999
chr21.41465921.C.T	rs62217525	C	Possible functional consequences	FCP + IP	T	TMPRSS2	761	Cervicalgia	symptoms	438	12134	0.138938	0.141566	1.14905	0.326375	1	0.999999
chr8.40324459.C.A	rs11779911	C	Severity	CAV	A	SIRLNT	327	Sleep disorders	neurological	1069	10071	0.0477853	0.0486919	1.04895	0.326405	1	0.999999
chr1.46309111.A.G	rs41292543	G	Severity	CAV-FE	G	UQCRH	313	Pervasive developmental disorders	mental disorders	183	13043	0.158374	0.161386	1.1716	0.326427	1	0.999999
chr1.161544752.A.C	rs396991	C	Severity	CAV-FE	C	FCGR3A	112	Candidiasis	infectious diseases	170	11219	-0.114729	0.116911	0.891608	0.326428	1	0.999999
chr2.60480453.A.G	rs1123573	A	Severity	CAV-FE	G	BCL11A	425.1	Primary/intrinsic cardiomyopathies	circulatory system	200	12945	0.102593	0.104547	1.10804	0.326439	1	0.999999
chr15.60810211.C.T	rs341419	T	Severity	CAV-FE	T	RORA	427.8	Sinoatrial node dysfunction (Bradycardia)	circulatory system	121	10365	-0.180753	0.184199	0.834641	0.326448	1	0.999999
chr1.169597075.C.T	rs6127	T	Severity in males	CAV	C	SELP	724.1	Disorders of sacrum	musculoskeletal	123	11605	0.127187	0.129613	1.13563	0.326453	1	0.999999
chr4.143999443.G.A	rs7683365	A	Risk factor	FCP + IP	A	GYPB	244.4	Hypothyroidism NOS	endocrine/metabolic	1122	8741	0.0499307	0.0508835	1.0512	0.326458	1	0.999999
chr13.22495675.AG.A	rs10714879	A	Severity	CAV	AG	-	761	Cervicalgia	symptoms	437	12278	0.0840059	0.0856091	1.08764	0.326458	1	0.999999
chr9.133251249.A.G	rs7849280	G	Protective	CAV	G	ABO	573.9	Abnormal serum enzyme levels	digestive	299	11715	0.145264	0.148037	1.15634	0.326462	1	0.999999
chr1.3081749.G.A	rs12745140	A	Severity	CAV	A	PRDM16	687.1	Rash and other nonspecific skin eruption	dermatologic	445	10816	-0.120239	0.122534	0.886709	0.326462	1	0.999999
chr15.60810211.C.T	rs341419	T	Severity	CAV-FE	T	RORA	288.1	Decreased white blood cell count	hematopoietic	128	11993	0.155072	0.158034	1.16774	0.326466	1	0.999999
chr4.71742666.T.G	rs2282679	G	Severity	CAV	G	GC	250.3	Insulin pump user	endocrine/metabolic	277	10598	0.0923891	0.0941545	1.09679	0.326469	1	0.999999
chr14.94566450.G.A	rs2093266	A	Risk factor for acute kidney injury	CAV	A	SERPINA4	782.3	Edema	symptoms	444	12356	-0.140074	0.142751	0.869294	0.326471	1	0.999999
chr10.28606315.C.T	rs12773860	T	Severity	CAV	T	WAC	386	Vertiginous syndromes and other disorders of vestibular system	sense organs	117	11776	0.191464	0.195127	1.21102	0.32648	1	0.999999
chrX.15596127.G.T	rs146598386	T	Severity	CAV	T	ACE2	216.1	Screening for malignant neoplasms of the skin	neoplasms	242	11282	-0.575683	0.586698	0.562321	0.326481	1	0.999999
chr13.102695866.A.G	rs599976	G	Severity	CAV-FE	G	METTL21C	195	Cancer, suspected or other	neoplasms	159	12130	0.1549	0.157864	1.16754	0.326483	1	0.999999
chr19.52830722.G.A	rs10411226	G	Severity	CAV	G	ZNF28	241.1	Nontoxic uninodular goiter	endocrine/metabolic	417	8415	0.0786602	0.080166	1.08184	0.326486	1	0.999999
chr8.124324323.T.C	rs72711165	C	Severity	CAV-FE	C	TMEM65	585.3	Chronic renal failure [CKD]	genitourinary	464	11797	0.263476	0.268526	1.30145	0.326497	1	0.999999
chr5.157106730.T.C	rs35960726	C	Severity	CAV	C	HAVCR2	172.2	Other non-epithelial cancer of skin	neoplasms	429	12031	-0.996091	1.01519	0.36932	0.326499	1	0.999999
chr2.136948486.A.G	rs7605851	G	Severity	CAV-FE	G	THSD7B	564	Functional digestive disorders	digestive	347	10209	0.12316	0.125524	1.13107	0.326509	1	0.999999
chr4.143999443.G.A	rs7683365	A	Risk factor	FCP + IP	A	GYPB	433.3	Cerebral ischemia	circulatory system	149	10736	0.125104	0.127509	1.13327	0.326526	1	0.999999
chr21.41464802.A.G	rs462574	A	Possible functional consequences	FCP + IP	A	TMPRSS2	380.4	Impacted cerumen	sense organs	191	12577	0.263121	0.268183	1.30098	0.326532	1	0.999999
chr6.31153649.G.A	rs143334143	A	Severity; Risk factor	CAV-FE	A	CCHCR1	204	Leukemia	neoplasms	112	13040	0.195853	0.199625	1.21635	0.32654	1	0.999999
chr8.124324323.T.C	rs72711165	C	Severity	CAV-FE	C	TMEM65	278	Overweight, obesity and other hyperalimentation	endocrine/metabolic	1752	10533	0.144714	0.147506	1.15571	0.326555	1	0.999999
chr3.148742201.A.C	rs5186	C	Severity	CAV	C	AGTR1	427.1	Paroxysmal tachycardia, unspecified	circulatory system	249	10516	-0.101708	0.103671	0.903294	0.326561	1	0.999999
chr22.41925447.G.A	rs61756766	A	Severity	CAV	A	TNFRSF13C	569	Other disorders of intestine	digestive	229	12356	0.45338	0.462159	1.57362	0.326591	1	0.999999
chr5.96909661.C.T	rs150892504	T	Severity	CAV	T	ERAP2	427.6	Premature beats	circulatory system	151	10506	0.392845	0.40046	1.48119	0.326601	1	0.999999
chr5.77379593.G.A	rs7715119	A	Severity	CAV-FE	A	PDE8B	473	Diseases of the larynx and vocal cords	respiratory	274	9775	-0.146332	0.149169	0.863871	0.326602	1	0.999999
chr15.100233816.G.A	rs143434383	A	Risk factor	CAV	A	ADAMTS17	687.4	Disturbance of skin sensation	dermatologic	303	11143	0.357999	0.364942	1.43046	0.326605	1	0.999999
chr2.162044379.C.T	rs3788979	T	Risk factor	CAV	T	DPP4	588	Disorders resulting from impaired renal function	genitourinary	109	11501	-0.260872	0.265941	0.770379	0.326622	1	0.999999
chr12.106231175.T.A	rs12823094	A	Severity	CAV	A	-	740.11	Osteoarthrosis, localized, primary	musculoskeletal	769	10298	-0.0618946	0.0630992	0.939982	0.326638	1	0.999999
chr1.20166359.C.T	rs72663004	T	Severity	CAV	T	PLA2G2C	573	Other disorders of liver	digestive	105	11714	0.245553	0.250334	1.27833	0.32664	1	0.999999
chr6.31575324.G.A	rs361525	G	Severity	CAV-FE	A	TNF	327.41	Organic or persistent insomnia	neurological	184	10923	-0.240644	0.245334	0.786121	0.326651	1	0.999999
chr9.81442264.TCAG.T	rs1826292621	T	Severity	CAV	T	-	411.2	Myocardial infarction	circulatory system	115	11656	0.219881	0.224167	1.24593	0.326653	1	0.999999
chr5.123497022.T.C	rs62377777	T	Severity	CAV	C	-	110.11	Dermatophytosis of nail	infectious diseases	237	11956	-0.110345	0.112496	0.895525	0.326654	1	0.999999
chrX.15596127.G.T	rs146598386	T	Severity	CAV	T	ACE2	707	Chronic ulcer of skin	dermatologic	166	13064	0.456529	0.465432	1.57859	0.326656	1	0.999999
chr21.41473715.C.A	rs2298661	A	Protective	CAV-FE	A	TMPRSS2	475.9	Postnasal drip	respiratory	233	9753	-0.128042	0.130539	0.879816	0.326656	1	0.999999
chr9.87726001.C.A	rs41307457	C;A	Possible functional consequences	FCP + IP	A	CTSL	287	Purpura and other hemorrhagic conditions	hematopoietic	245	12265	-0.253158	0.258099	0.776345	0.326664	1	0.999999
chr6.30887474.G.A	rs4618569	AG genotype	Severity	CAV	A	DDR1	366.2	Senile cataract	sense organs	424	12208	-0.0863051	0.0879934	0.917314	0.326685	1	0.999999
chr17.9267091.C.T	rs34761447	C	Severity	CAV	T	STX8	715.1	Sacroiliitis NEC	musculoskeletal	111	12128	0.215576	0.219797	1.24058	0.326692	1	0.999999
chr13.112889041.C.T	rs9577175	T	Severity	CAV	T	ATP11A	242.1	Graves' disease	endocrine/metabolic	158	10012	0.127848	0.130357	1.13638	0.326711	1	0.999999
chr11.611919.C.G	rs702966	C	Severity in African-Americans	CAV	G	PHRF1	316	Substance addiction and disorders	mental disorders	195	11905	0.106743	0.10884	1.11265	0.326726	1	0.999999
chr4.143999443.G.A	rs7683365	A	Risk factor	FCP + IP	A	GYPB	721.1	Spondylosis without myelopathy	musculoskeletal	548	10016	-0.0680255	0.0693636	0.934237	0.326736	1	0.999999
chr5.131995059.C.T	rs56162149	T	Severity	CAV-FE	T	ACSL6	379	Other disorders of eye	sense organs	286	12007	0.100238	0.102214	1.10543	0.326754	1	0.999999
chr4.71742666.T.G	rs2282679	G	Severity	CAV	G	GC	532	Dysphagia	digestive	233	10853	0.100451	0.102433	1.10567	0.326761	1	0.999999
chr1.205208489.G.A	rs11240388	G	Severity	CAV-FE	G	DSTYK	714.1	Rheumatoid arthritis	musculoskeletal	160	12343	-0.114992	0.117266	0.891373	0.326783	1	0.999999
chr2.45584979.T.C	-	HLA-A*02:02	Protective	IP	C	HLA-A	789	Nausea and vomiting	symptoms	270	12505	0.0954433	0.0973318	1.10015	0.326792	1	0.999999
chr1.31151182.G.C	rs12083278	C	Severity	CAV	G	-	278.11	Morbid obesity	endocrine/metabolic	338	9423	0.0810085	0.0826124	1.08438	0.326797	1	0.999999
chr6.12216733.A.G	rs10755709	A	Severity	CAV	G	-	411.2	Myocardial infarction	circulatory system	111	11078	-0.145747	0.148636	0.864376	0.326807	1	0.999999
chr2.36677870.C.A	rs6714112	C	Severity	CAV	A	-	172.1	Melanomas of skin, dx or hx	neoplasms	110	11959	-0.211096	0.21529	0.809696	0.326831	1	0.999999
chr2.162044379.C.T	rs3788979	T	Risk factor	CAV	T	DPP4	697	Sarcoidosis	dermatologic	151	10735	-0.200124	0.204102	0.818629	0.326834	1	0.999999
chr16.78590128.A.G	rs72803978	A	Severity	CAV	G	WWOX	706.1	Acne	dermatologic	222	11904	-0.248699	0.253642	0.779815	0.326834	1	0.999999
chr14.80203237.T.C	rs225014	C	Severity	CAV	C	DIO2	338.1	Acute pain	neurological	170	10958	-0.112695	0.114936	0.893423	0.326838	1	0.999999
chr10.28606315.C.T	rs12773860	T	Severity	CAV	T	WAC	593.1	Gross hematuria	genitourinary	129	11443	0.18236	0.185989	1.20005	0.326844	1	0.999999
chr6.52200448.A.G	rs13192246	G	Severity	CAV	A	-	599.9	Other abnormality of urination	genitourinary	180	10593	-0.116087	0.118399	0.890398	0.326856	1	0.999999
chr14.80203237.T.C	rs225014	C	Severity	CAV	C	DIO2	340.1	Migrain with aura	neurological	103	11950	-0.145797	0.148711	0.864333	0.326886	1	0.999999
chr4.71762286.C.T	rs113574864	T	Severity	CAV	T	GC	939	Atopic/contact dermatitis due to other or unspecified	dermatologic	601	10943	-0.135504	0.138214	0.873276	0.326891	1	0.999999
chr14.94566450.G.A	rs2093266	A	Risk factor for acute kidney injury	CAV	A	SERPINA4	288.2	Elevated white blood cell count	hematopoietic	103	12161	-0.306887	0.313048	0.735734	0.326929	1	0.999999
chr4.106022043.T.C	rs11729561	T	Severity	CAV	C	-	216.1	Screening for malignant neoplasms of the skin	neoplasms	240	11135	0.149419	0.152419	1.16116	0.326931	1	0.999999
chrX.15596127.G.T	rs146598386	T	Severity	CAV	T	ACE2	411.4	Coronary atherosclerosis	circulatory system	1185	11660	0.240209	0.245033	1.27152	0.326931	1	0.999999
chr4.69615987.C.T	rs7688383	T	Loss of smell and taste	CAV	T	UGT2A1	250.4	Abnormal glucose	endocrine/metabolic	876	10341	0.0524313	0.0534858	1.05383	0.326946	1	0.999999
chr11.14893332.A.G	rs10741657	G	Severity	CAV	A	CYP2R1	764	Sciatica	symptoms	275	11591	0.0898851	0.0916932	1.09405	0.326948	1	0.999999
chr6.31575324.G.A	rs361525	G	Severity	CAV-FE	A	TNF	262	Mineral deficiency NEC	endocrine/metabolic	101	9176	0.259863	0.26509	1.29675	0.326948	1	0.999999
chr2.216660263.A.C	rs2270360	A	Severity	CAV	C	IGFBP2	389.1	Sensorineural hearing loss	sense organs	315	10535	-0.089663	0.0914692	0.914239	0.326961	1	0.999999
chr4.166008836.A.T	rs17047200	TT genotype	Severity (TT genotype)*Conflicting; Risk factor (AA genotype)*Conflicting	CAV	T	TLL1	278.4	Abnormal weight gain	endocrine/metabolic	200	10274	0.150576	0.153609	1.1625	0.326961	1	0.999999
chr9.87726001.C.A	rs41307457	C;A	Possible functional consequences	FCP + IP	A	CTSL	452	Other venous embolism and thrombosis	circulatory system	213	11620	0.219965	0.224399	1.24603	0.326968	1	0.999999
chr1.12192898.T.G	rs1061622	T	Severity	CAV-FE	G	TNFRSF1B	172.2	Other non-epithelial cancer of skin	neoplasms	428	12040	0.079772	0.0813806	1.08304	0.326971	1	0.999999
chr14.72467521.C.T	rs12587980	T	Severity	CAV	T	RGS6	368	Visual disturbances	sense organs	262	12550	-0.0940708	0.0959721	0.910218	0.326993	1	0.999999
chr9.117713024.A.G	rs4986790	G	Severity	CAV	G	TLR4	428.1	Congestive heart failure (CHF) NOS	circulatory system	168	12161	0.216061	0.22044	1.24118	0.327019	1	0.999999
chr14.74952741.A.G	rs2268616	G	Risk factor	CAV	G	PGF	701.2	Scar conditions and fibrosis of skin	dermatologic	121	12444	0.382437	0.390194	1.46585	0.327027	1	0.999999
chr4.69615987.C.T	rs7688383	T	Loss of smell and taste	CAV	T	UGT2A1	270.3	Disorders of plasma protein metabolism	endocrine/metabolic	103	12536	-0.143289	0.146198	0.866504	0.327035	1	0.999999
chr4.143996657.T.C	rs6840234	C	Protective	FCP + IP	T	GYPB	112	Candidiasis	infectious diseases	139	9571	-0.123702	0.126213	0.883644	0.327037	1	0.999999
chr6.158608455.C.T	rs117665206	T	Severity	CAV	T	TMEM181	585.4	Chronic kidney disease, Stage I or II	genitourinary	113	11803	0.578862	0.590618	1.78401	0.32704	1	0.999999
chr8.40324459.C.A	rs11779911	C	Severity	CAV	A	SIRLNT	306	Other mental disorder	mental disorders	152	8409	0.120025	0.122465	1.12753	0.327046	1	0.999999
chr3.157438240.A.G	rs1840680	AG genotype)	Protective	CAV	A	PTX3	586.2	Cyst of kidney, acquired	genitourinary	121	11791	-0.131965	0.134648	0.876372	0.327053	1	0.999999
chr21.41464802.A.G	rs462574	A	Possible functional consequences	FCP + IP	A	TMPRSS2	715.1	Sacroiliitis NEC	musculoskeletal	110	12303	-0.494136	0.504188	0.610098	0.327055	1	0.999999
chr11.26675470.T.G	rs10835056	G	Severity	CAV	T	SLC5A12	365	Glaucoma	sense organs	367	12160	-0.0830809	0.0847713	0.920277	0.327057	1	0.999999
chr4.71742666.T.G	rs2282679	G	Severity	CAV	G	GC	394.2	Mitral valve disease	circulatory system	175	11744	-0.120837	0.123297	0.886178	0.32706	1	0.999999
chr2.167953627.G.A	rs7595310	A	Severity	CAV-FE	A	STK39	447	Other disorders of arteries and arterioles	circulatory system	159	11727	-0.146047	0.149024	0.864117	0.327073	1	0.999999
chr4.143999443.G.A	rs7683365	A	Risk factor	FCP + IP	A	GYPB	414	Other forms of chronic heart disease	circulatory system	122	10058	0.137281	0.140081	1.14715	0.32708	1	0.999999
chr10.130802064.T.G	rs12253652	G	Severity	CAV	G	-	605	Erectile dysfunction [ED]	genitourinary	487	11338	0.100503	0.102555	1.10573	0.32709	1	0.999999
chr1.27373964.C.T	rs141300199	T	Severity	CAV	T	FCN3	112	Candidiasis	infectious diseases	177	11983	1.01458	1.03537	2.75821	0.327124	1	0.999999
chr2.112913801.G.T	rs3811046	T	Risk factor	CAV	G	IL37	345	Epilepsy, recurrent seizures, convulsions	neurological	174	12057	0.114362	0.116706	1.12116	0.32713	1	0.999999
chr21.41509390.C.G	rs12626358	G	Possible functional consequences	FCP + IP	G	TMPRSS2	772.3	Muscle weakness	symptoms	104	12545	0.203154	0.207325	1.22526	0.327144	1	0.999999
chrX.15587729.C.T	rs4646140	T	Severity	CAV	T	ACE2	278	Overweight, obesity and other hyperalimentation	endocrine/metabolic	1752	10540	-0.612829	0.625418	0.541816	0.32715	1	0.999999
chr2.6013310.G.A	rs73910904	A	Risk factor	CAV	A	-	338.2	Chronic pain	neurological	937	11232	-0.196023	0.200054	0.821994	0.327161	1	0.999999
chr2.6013310.G.A	rs73910904	A	Risk factor	CAV	A	-	809	Fracture of unspecified bones	injuries & poisonings	119	12348	0.41465	0.423178	1.51384	0.327162	1	0.999999
chr1.155133406.T.G	rs4971066	G	Risk factor	CAV	G	EFNA1	727.1	Synovitis and tenosynovitis	musculoskeletal	145	10828	0.158219	0.161476	1.17142	0.327169	1	0.999999
chr5.86011821.T.G	rs4424029	G	Severity	CAV	G	-	555.1	Regional enteritis	digestive	362	10131	0.0770893	0.0786817	1.08014	0.327204	1	0.999999
chr9.30504351.C.T	rs17775810	TT genotype	Protective	CAV	T	LINC01242	535	Gastritis and duodenitis	digestive	125	12672	0.148137	0.151197	1.15967	0.327205	1	0.999999
chr6.12216733.A.G	rs10755709	A	Severity	CAV	G	-	475	Chronic sinusitis	respiratory	613	9309	0.06158	0.0628529	1.06352	0.32721	1	0.999999
chr9.131672331.T.G	rs12551879	G	Severity	CAV	G	RAPGEF1	465	Acute upper respiratory infections of multiple or unspecified sites	respiratory	769	10632	0.0919959	0.0938992	1.09636	0.327219	1	0.999999
chr2.195994321.C.T	rs191631470	T	Severity	CAV	T	DNAH7	496	Chronic airway obstruction	respiratory	544	10912	-0.507569	0.51808	0.601957	0.327228	1	0.999999
chr4.107694523.TG.T	rs70947091	T	Severity	CAV-FE	T	PAPSS1	573.9	Abnormal serum enzyme levels	digestive	295	11566	0.0892813	0.091132	1.09339	0.327238	1	0.999999
chr13.112889041.C.T	rs9577175	T	Severity	CAV	T	ATP11A	335	Multiple sclerosis	neurological	188	11975	-0.123813	0.12638	0.883545	0.327239	1	0.999999
chr5.77379593.G.A	rs7715119	A	Severity	CAV-FE	A	PDE8B	381	Otitis media and Eustachian tube disorders	sense organs	104	12630	-0.24339	0.248437	0.783966	0.327241	1	0.999999
chr6.31575254.G.A	rs1800629	A	Risk factor*Conflicting; Severity*Conflicting; Protective*Conflicting	CAV-FE	A	TNF	279.1	Immunity deficiency	endocrine/metabolic	111	12636	0.231688	0.236493	1.26073	0.327244	1	0.999999
chr18.69541156.T.C	rs12958013	T	Severity	CAV	C	DOK6	257	Testicular dysfunction	endocrine/metabolic	270	11365	-0.139522	0.142418	0.869773	0.327248	1	0.999999
chr18.69541156.T.C	rs12958013	T	Severity	CAV	C	DOK6	257.1	Testicular hypofunction	endocrine/metabolic	270	11365	-0.139522	0.142418	0.869773	0.327248	1	0.999999
chr9.33426577.A.G	rs10813976	G	Severity	CAV	G	-	443.9	Peripheral vascular disease, unspecified	circulatory system	266	11804	-0.106363	0.108571	0.899098	0.327251	1	0.999999
chr9.81442264.TCAG.T	rs1826292621	T	Severity	CAV	T	-	276.12	Hyposmolality and/or hyponatremia	endocrine/metabolic	151	12101	0.194797	0.198842	1.21506	0.327255	1	0.999999
chrX.15586459.TAAATC.T	rs755766792	T	Severity	CAV	T	ACE2	722.1	Displacement of intervertebral disc	musculoskeletal	223	11609	1.01278	1.03382	2.75325	0.327259	1	0.999999
chr17.49863303.C.T	rs77534576	T	Severity	CAV	T	-	783	Fever of unknown origin	symptoms	165	12795	-0.378602	0.386467	0.684818	0.327259	1	0.999999
chr2.127137039.A.G	rs744373	G	Severity	CAV	G	-	327.3	Sleep apnea	neurological	717	10906	-0.0610084	0.0622781	0.940815	0.327278	1	0.999999
chr8.73355963.T.C	rs2010843	C	Severity	CAV	T	RDH10-AS1	771	Musculoskeletal symptoms referable to limbs	symptoms	251	12298	-0.0893558	0.0912158	0.91452	0.327279	1	0.999999
chr1.12207235.C.T	rs3397	T	Severity	CAV-FE	C	TNFRSF1B	696.41	Psoriasis vulgaris	dermatologic	196	7617	0.103917	0.106081	1.10951	0.327281	1	0.999999
chr21.41464802.A.G	rs462574	A	Possible functional consequences	FCP + IP	A	TMPRSS2	586.4	Stricture/obstruction of ureter	genitourinary	219	11751	-0.310577	0.317056	0.733024	0.3273	1	0.999999
chr21.41509390.C.G	rs12626358	G	Possible functional consequences	FCP + IP	G	TMPRSS2	270	Disorders of protein plasma/amino-acid transport and metabolism	endocrine/metabolic	133	12566	-0.211492	0.215907	0.809376	0.327308	1	0.999999
chr11.71456403.G.T	rs12785878	G	Severity	CAV	G	NADSYN1	447	Other disorders of arteries and arterioles	circulatory system	160	11907	-0.124687	0.127295	0.882773	0.327324	1	0.999999
chr9.87724615.A.G	rs3128509	A;G	Possible functional consequences	FCP + IP	A	CTSL	696	Psoriasis and related disorders	dermatologic	308	10534	0.082564	0.0842907	1.08607	0.327325	1	0.999999
chrX.15596127.G.T	rs146598386	T	Severity	CAV	T	ACE2	415.1	Acute pulmonary heart disease	circulatory system	113	13086	-0.987937	1.00861	0.372344	0.32733	1	0.999999
chr21.41660268.A.T	rs2252109	A	Severity	CAV	T	-	783	Fever of unknown origin	symptoms	153	11655	-0.11343	0.115806	0.892767	0.32734	1	0.999999
chr2.112913801.G.T	rs3811046	T	Risk factor	CAV	G	IL37	327.41	Organic or persistent insomnia	neurological	184	10916	-0.117499	0.119962	0.889141	0.327348	1	0.999999
chr19.39248147.C.T	rs12979860	C	Severity (C allele)*Conflicting; Risk factor (T allele)*Conflicting	CAV	T	IFNL4	386	Vertiginous syndromes and other disorders of vestibular system	sense organs	120	12036	-0.139818	0.142749	0.869516	0.327348	1	0.999999
chr21.41465040.G.A	rs17001042	A	Possible functional consequences	FCP + IP	A	TMPRSS2	304	Adjustment reaction	mental disorders	231	9121	0.596846	0.609362	1.81638	0.327353	1	0.999999
chr2.136948486.A.G	rs7605851	G	Severity	CAV-FE	G	THSD7B	722.1	Displacement of intervertebral disc	musculoskeletal	222	11586	0.150456	0.153619	1.16236	0.327378	1	0.999999
chr1.205208489.G.A	rs11240388	G	Severity	CAV-FE	G	DSTYK	375.1	Dry eyes	sense organs	353	12075	0.0759791	0.0775777	1.07894	0.327386	1	0.999999
chr3.126118894.C.T	rs1868132	T	Severity	CAV	T	ALDH1L1	110	Dermatophytosis / Dermatomycosis	infectious diseases	373	11973	-0.132138	0.134919	0.87622	0.327389	1	0.999999
chr11.320836.C.T	rs34481144	T	Severity	CAV	T	IFITM3	785	Abdominal pain	symptoms	946	9987	0.048637	0.0496607	1.04984	0.32739	1	0.999999
chr12.47844974.A.G	rs731236	AG and AA genotype	Severity	CAV	G	VDR	272.13	Mixed hyperlipidemia	endocrine/metabolic	839	8581	-0.0548877	0.0560442	0.946591	0.3274	1	0.999999
chr17.45995618.A.G	rs112572874	G	Risk factor	CAV-FE	G	MAPT	512.7	Shortness of breath	respiratory	1684	9124	0.0461267	0.0470986	1.04721	0.3274	1	0.999999
chrX.15596127.G.T	rs146598386	T	Severity	CAV	T	ACE2	724.1	Disorders of sacrum	musculoskeletal	123	11593	0.504679	0.515313	1.65645	0.327401	1	0.999999
chr21.41465921.C.T	rs62217525	C	Possible functional consequences	FCP + IP	T	TMPRSS2	242	Thyrotoxicosis with or without goiter	endocrine/metabolic	237	9817	-0.21647	0.221034	0.805357	0.327407	1	0.999999
chr4.188627868.CTCT.C	rs1734523522	C	Severity	CAV	C	LINC01060	442.11	Abdominal aortic aneurysm	circulatory system	300	11794	0.173703	0.177372	1.1897	0.327423	1	0.999999
chr22.19963748.G.A	rs4680	A	Risk factor	FCP	A	COMT	475.9	Postnasal drip	respiratory	233	9810	-0.0933936	0.0953698	0.910835	0.327443	1	0.999999
chrX.15602217.T.C	rs190509934	C	Protective	CAV	C	ACE2	433.3	Cerebral ischemia	circulatory system	162	12444	1.05973	1.08216	2.8856	0.327445	1	0.999999
chrX.15600835.T.C	rs4646116	C	Risk factor	FCP + IP	C	ACE2	112	Candidiasis	infectious diseases	177	11994	-0.987159	1.00806	0.372634	0.327447	1	0.999999
chr4.67964168.T.A	rs720009	A	Possible functional consequences	FCP + IP	A	TMPRSS11A	429.3	Symptoms involving cardiovascular system	circulatory system	148	12145	0.367414	0.375196	1.444	0.327453	1	0.999999
chr1.155175305.G.A	rs7528026	A	Severity	CAV	A	TRIM46	351	Other peripheral nerve disorders	neurological	281	12435	-0.379622	0.387668	0.68412	0.327459	1	0.999999
chr11.320772.A.G	rs12252	G	Severity; Risk factor	CAV	G	IFITM3	365	Glaucoma	sense organs	368	12155	0.13742	0.140334	1.14731	0.327464	1	0.999999
chr4.111691870.C.T	rs112641600	C	Severity	CAV	T	-	250.1	Type 1 diabetes	endocrine/metabolic	200	10461	-0.204962	0.209309	0.814678	0.327465	1	0.999999
chr2.191909428.G.A	rs147509469	A	Risk factor for females	CAV	A	CAVIN2-AS1	197	Chemotherapy	neoplasms	433	12107	0.20018	0.204428	1.22162	0.327472	1	0.999999
chr1.161509955.A.G	rs1801274	G	Severity	CAV	G	FCGR2A	577	Diseases of pancreas	digestive	147	12619	-0.117996	0.120501	0.8887	0.327475	1	0.999999
chr1.20166359.C.T	rs72663004	T	Severity	CAV	T	PLA2G2C	153	Colorectal cancer	neoplasms	274	12051	0.149625	0.152803	1.1614	0.327481	1	0.999999
chr4.107694523.TG.T	rs70947091	T	Severity	CAV-FE	T	PAPSS1	765	Cervical radiculitis	symptoms	282	11437	0.0921182	0.0940749	1.09649	0.327481	1	0.999999
chr4.71742666.T.G	rs2282679	G	Severity	CAV	G	GC	596.5	Functional disorders of bladder	genitourinary	142	12941	0.126335	0.12902	1.13466	0.327486	1	0.999999
chr1.205208489.G.A	rs11240388	G	Severity	CAV-FE	G	DSTYK	290.1	Dementias	mental disorders	105	12346	0.138946	0.141904	1.14906	0.327504	1	0.999999
chr11.88824823.A.G	rs10831496	G	Severity	CAV-FE	G	GRM5	741	Symptoms and disorders of the joints	musculoskeletal	347	12623	-0.0844867	0.086288	0.918984	0.327518	1	0.999999
chr1.12192898.T.G	rs1061622	T	Severity	CAV-FE	G	TNFRSF1B	593	Hematuria	genitourinary	289	11696	0.0954379	0.0974744	1.10014	0.327527	1	0.999999
chrX.15592465.T.A	rs73195521	A	Severity	CAV	A	ACE2	715	Other inflammatory spondylopathies	musculoskeletal	144	12357	1.00577	1.02724	2.734	0.327531	1	0.999999
chr7.117559590.ATCT.A	rs113993960	A	Severity	CAV	A	CFTR	379	Other disorders of eye	sense organs	284	12015	0.362241	0.36998	1.43654	0.32754	1	0.999999
chr13.22495675.AG.A	rs10714879	A	Severity	CAV	AG	-	070.2	Viral hepatitis B	infectious diseases	100	10466	0.17567	0.179426	1.19204	0.327547	1	0.999999
chr16.16924042.C.A	rs1453512	A	Severity	CAV	C	-	415	Pulmonary heart disease	circulatory system	148	12931	0.127841	0.130575	1.13637	0.327553	1	0.999999
chr16.78590128.A.G	rs72803978	A	Severity	CAV	G	WWOX	199	Neoplasm of uncertain behavior	neoplasms	151	12055	0.243646	0.248862	1.27589	0.327559	1	0.999999
chr5.174562335.T.A	rs2220543	T	Severity	CAV	A	SUMO2P6	261.2	Vitamin B-complex deficiencies	endocrine/metabolic	481	9122	-0.074922	0.076526	0.927816	0.32756	1	0.999999
chr11.320836.C.T	rs34481144	T	Severity	CAV	T	IFITM3	427	Cardiac dysrhythmias	circulatory system	1487	9706	-0.0414471	0.0423358	0.9594	0.327576	1	0.999999
chr15.90866675.C.T	rs79742014	T	Protective	IP	T	FURIN	427.11	Paroxysmal supraventricular tachycardia	circulatory system	152	10406	-0.37823	0.386342	0.685073	0.327578	1	0.999999
chr2.127137039.A.G	rs744373	G	Severity	CAV	G	-	624.9	stress incontinence, female	genitourinary	103	13060	0.147298	0.150461	1.1587	0.327591	1	0.999999
chrX.15589409.C.T	rs148771870	T	interindividual clinical variability; may destabilize ACE2 protein structure	CAV-FE	T	ACE2	172.21	Basal cell carcinoma	neoplasms	223	12047	1.06447	1.08735	2.89929	0.327601	1	0.999999
chr1.27373964.C.T	rs141300199	T	Severity	CAV	T	FCN3	596	Other disorders of bladder	genitourinary	173	12922	1.01344	1.03525	2.75507	0.327613	1	0.999999
chr2.112913801.G.T	rs3811046	T	Risk factor	CAV	G	IL37	588.2	Secondary hyperparathyroidism (of renal origin)	genitourinary	103	11798	0.151932	0.155202	1.16408	0.327615	1	0.999999
chr17.45995618.A.G	rs112572874	G	Risk factor	CAV-FE	G	MAPT	512	Other symptoms of respiratory system	respiratory	2487	9124	0.0392238	0.0400692	1.04	0.327628	1	0.999999
chrX.15599938.A.G	rs2106809	G	Severity	CAV	G	ACE2	275	Disorders of mineral metabolism	endocrine/metabolic	322	12795	0.104016	0.106258	1.10962	0.327628	1	0.999999
chr21.41473715.C.A	rs2298661	A	Protective	CAV-FE	A	TMPRSS2	512.9	Other dyspnea	respiratory	930	9074	0.0638448	0.065225	1.06593	0.32766	1	0.999999
chrX.15596127.G.T	rs146598386	T	Severity	CAV	T	ACE2	785	Abdominal pain	symptoms	1015	10789	-0.256746	0.262297	0.773565	0.327661	1	0.999999
chr9.132278286.T.C	rs11243705	C	Severity	CAV	C	SETX	514	Abnormal findings examination of lungs	respiratory	293	12306	-0.11781	0.120357	0.888865	0.327661	1	0.999999
chr1.35908500.C.T	rs2765013	C	Severity	CAV	T	AGO1	599	Other symptoms/disorders or the urinary system	genitourinary	1246	10697	0.0687314	0.0702177	1.07115	0.327662	1	0.999999
chr3.146517122.G.A	rs343320	A	Severity	CAV-FE	A	PLSCR1	593	Hematuria	genitourinary	289	11593	0.139989	0.143018	1.15026	0.327666	1	0.999999
chr2.167953627.G.A	rs7595310	A	Severity	CAV-FE	A	STK39	455	Hemorrhoids	circulatory system	366	11487	0.0899465	0.0918945	1.09412	0.327678	1	0.999999
chr9.87724615.A.G	rs3128509	A;G	Possible functional consequences	FCP + IP	A	CTSL	071.1	HIV infection, symptomatic	infectious diseases	540	10381	0.0645321	0.0659305	1.06666	0.327683	1	0.999999
chr9.21206606.C.G	rs28368148	G	Severity	CAV-FE	G	IFNA10	426.3	Bundle branch block	circulatory system	121	10486	-0.99328	1.0148	0.37036	0.327684	1	0.999999
chr11.88824823.A.G	rs10831496	G	Severity	CAV-FE	G	GRM5	593	Hematuria	genitourinary	290	11697	-0.0918315	0.0938276	0.912259	0.327716	1	0.999999
chr4.143999443.G.A	rs7683365	A	Risk factor	FCP + IP	A	GYPB	271	Disorders of carbohydrate transport and metabolism	endocrine/metabolic	646	10607	0.0615464	0.0628861	1.06348	0.327729	1	0.999999
chr1.155066988.C.T	rs114301457	T	Severity	CAV	T	EFNA4	427.1	Paroxysmal tachycardia, unspecified	circulatory system	249	10504	0.719385	0.735064	2.05317	0.327743	1	0.999999
chr15.33615902.C.T	rs12593288	C	Severity	CAV	T	RYR3	715.1	Sacroiliitis NEC	musculoskeletal	110	12270	0.165134	0.168733	1.17955	0.327743	1	0.999999
chr5.157106730.T.C	rs35960726	C	Severity	CAV	C	HAVCR2	054	Herpes simplex	infectious diseases	357	10606	-0.98593	1.00742	0.373092	0.327746	1	0.999999
chr9.33426577.A.G	rs10813976	G	Severity	CAV	G	-	496	Chronic airway obstruction	respiratory	546	10870	0.0731929	0.074789	1.07594	0.327748	1	0.999999
chr10.8988345.A.T	rs71481792	A	Severity	CAV	T	-	306	Other mental disorder	mental disorders	158	8886	-0.132795	0.135693	0.875645	0.327757	1	0.999999
chr20.23046984.T.C	rs1042580	C	Severity	CAV	C	THBD	198	Secondary malignant neoplasm	neoplasms	197	12133	-0.102494	0.104734	0.902583	0.327771	1	0.999999
chr19.52830722.G.A	rs10411226	G	Severity	CAV	G	ZNF28	276.14	Hypopotassemia	endocrine/metabolic	113	10146	0.142823	0.145945	1.15353	0.327774	1	0.999999
chr9.133251249.A.G	rs7849280	G	Protective	CAV	G	ABO	702.1	Actinic keratosis	dermatologic	327	12161	-0.158916	0.162391	0.853068	0.327777	1	0.999999
chr7.128938247.T.G	rs10488631	TCTA haplotype	Severity in European-Americans	CAV	G	IRF5	250.1	Type 1 diabetes	endocrine/metabolic	201	10534	-0.100952	0.103162	0.903977	0.327788	1	0.999999
chr13.22495675.AG.A	rs10714879	A	Severity	CAV	AG	-	261.4	Vitamin D deficiency	endocrine/metabolic	2358	9026	0.0421133	0.0430351	1.04301	0.327788	1	0.999999
chr5.77379593.G.A	rs7715119	A	Severity	CAV-FE	A	PDE8B	442	Other aneurysm	circulatory system	486	11855	-0.116221	0.118773	0.890279	0.327822	1	0.999999
chr11.26675470.T.G	rs10835056	G	Severity	CAV	T	SLC5A12	367.1	Myopia	sense organs	126	12424	-0.141529	0.14464	0.86803	0.327832	1	0.999999
chr3.146517122.G.A	rs343320	A	Severity	CAV-FE	A	PLSCR1	332	Parkinson's disease	neurological	179	11952	0.174056	0.177885	1.19012	0.327839	1	0.999999
chr13.22495675.AG.A	rs10714879	A	Severity	CAV	AG	-	578	Gastrointestinal hemorrhage	digestive	375	11898	0.0912101	0.0932176	1.0955	0.327845	1	0.999999
chr14.72467521.C.T	rs12587980	T	Severity	CAV	T	RGS6	473.4	Voice disturbance	respiratory	223	9765	-0.100802	0.103022	0.904112	0.327852	1	0.999999
chr17.49863303.C.T	rs77534576	T	Severity	CAV	T	-	369	Infection of the eye	sense organs	192	11959	0.261793	0.26757	1.29926	0.327873	1	0.999999
chr17.9267091.C.T	rs34761447	C	Severity	CAV	T	STX8	426.91	Cardiac pacemaker in situ	circulatory system	202	10304	-0.203002	0.207483	0.816277	0.327875	1	0.999999
chr4.5820150.T.C	rs3774881	T	Severity	CAV	C	CRMP1	592.11	Acute cystitis	genitourinary	112	11174	0.186825	0.190949	1.20542	0.327876	1	0.999999
chr1.230710048.A.G	rs699	G	Severity	CAV	G	AGT	702	Degenerative skin conditions and other dermatoses	dermatologic	593	11686	-0.0603323	0.0616659	0.941452	0.327889	1	0.999999
chrX.15564667.C.T	rs2074192	T	Severity (T allele); Severity for males > 50 y.o (T allele); Protective (C allele); Protective (CT genotype)	CAV	T	ACE2	939	Atopic/contact dermatitis due to other or unspecified	dermatologic	600	10863	-0.0692452	0.0707759	0.933098	0.32789	1	0.999999
chr14.72467521.C.T	rs12587980	T	Severity	CAV	T	RGS6	256	Ovarian dysfunction	endocrine/metabolic	139	11924	0.127957	0.130786	1.1365	0.327891	1	0.999999
chr10.89010241.T.C	rs982764	T	Severity	CAV-FE	C	FAS	599.2	Retention of urine	genitourinary	171	10669	0.118085	0.120696	1.12534	0.327891	1	0.999999
chr6.147217556.A.G	rs116898161	G	Severity	CAV	G	STXBP5	689	Disorder of skin and subcutaneous tissue NOS	dermatologic	155	12716	0.263875	0.269716	1.30197	0.327904	1	0.999999
chr1.12192898.T.G	rs1061622	T	Severity	CAV-FE	G	TNFRSF1B	600	Hyperplasia of prostate	genitourinary	699	11894	0.0701949	0.071749	1.07272	0.327906	1	0.999999
chr9.87726001.C.A	rs41307457	C;A	Possible functional consequences	FCP + IP	A	CTSL	687.4	Disturbance of skin sensation	dermatologic	305	11135	-0.220039	0.224912	0.802488	0.32791	1	0.999999
chr12.8058591.T.C	rs7842	C	Risk factor; Severity	CAV	C	C3AR1	427.21	Atrial fibrillation	circulatory system	692	10503	0.0635286	0.0649379	1.06559	0.327927	1	0.999999
chr16.3500977.C.G	rs2301762	G	Severity	CAV	G	CLUAP1	426.91	Cardiac pacemaker in situ	circulatory system	200	10417	0.219136	0.223999	1.245	0.327929	1	0.999999
chr9.117713024.A.G	rs4986790	G	Severity	CAV	G	TLR4	532	Dysphagia	digestive	233	10853	0.174271	0.17814	1.19038	0.327935	1	0.999999
chr2.191909428.G.A	rs147509469	A	Risk factor for females	CAV	A	CAVIN2-AS1	425	Cardiomyopathy	circulatory system	227	12902	0.266086	0.272	1.30485	0.327948	1	0.999999
chr13.73984368.C.T	rs12871414	C	Severity	CAV	T	KLF12	426.92	Cardiac defibrillator in situ	circulatory system	101	10283	0.158326	0.161846	1.17155	0.327949	1	0.999999
chr8.124324323.T.C	rs72711165	C	Severity	CAV-FE	C	TMEM65	335	Multiple sclerosis	neurological	189	12057	-0.572481	0.585212	0.564124	0.327953	1	0.999999
chr4.153687301.A.G	rs1898830	G	Severity; Risk factor	CAV	G	TLR2	276	Disorders of fluid, electrolyte, and acid-base balance	endocrine/metabolic	622	12019	0.0603644	0.06171	1.06222	0.327978	1	0.999999
chr5.131995059.C.T	rs56162149	T	Severity	CAV-FE	T	ACSL6	627.2	Symptomatic menopause	genitourinary	153	11507	0.137532	0.140598	1.14744	0.32798	1	0.999999
chr1.161509955.A.G	rs1801274	G	Severity	CAV	G	FCGR2A	574	Cholelithiasis and cholecystitis	digestive	145	12438	-0.118319	0.120959	0.888413	0.327987	1	0.999999
chr5.157106730.T.C	rs35960726	C	Severity	CAV	C	HAVCR2	245	Thyroiditis	endocrine/metabolic	624	10072	-0.589155	0.602316	0.554796	0.328001	1	0.999999
chr10.52771466.C.T	rs1800451	T	Potential functional effect on protein	FCP + IP	T	MBL2	262	Mineral deficiency NEC	endocrine/metabolic	100	9167	0.398575	0.407491	1.4897	0.328015	1	0.999999
chr17.45995618.A.G	rs112572874	G	Risk factor	CAV-FE	G	MAPT	216.1	Screening for malignant neoplasms of the skin	neoplasms	242	11287	-0.112151	0.114661	0.893909	0.328017	1	0.999999
chr14.94566450.G.A	rs2093266	A	Risk factor for acute kidney injury	CAV	A	SERPINA4	078	Viral warts & HPV	infectious diseases	289	10613	-0.162492	0.16613	0.850023	0.328023	1	0.999999
chr13.23084699.A.G	rs1984162	G	Severity	CAV	G	-	772.2	Spasm of muscle	symptoms	103	12760	0.149505	0.152855	1.16126	0.328032	1	0.999999
chr21.41470664.C.T	rs61735794	T	Risk factor	CAV	T	TMPRSS2	272.12	Hyperglyceridemia	endocrine/metabolic	242	8574	-0.31869	0.325836	0.727101	0.328041	1	0.999999
chr1.230710048.A.G	rs699	G	Severity	CAV	G	AGT	706	Diseases of sebaceous glands	dermatologic	431	11999	-0.0694882	0.0710468	0.932871	0.328043	1	0.999999
chr6.6924962.A.C	rs6933436	C	Severity	CAV	C	-	475	Chronic sinusitis	respiratory	625	9585	0.0607317	0.062094	1.06261	0.328045	1	0.999999
chr1.31151182.G.C	rs12083278	C	Severity	CAV	G	-	771.1	Swelling of limb	symptoms	178	11213	-0.113579	0.116128	0.892634	0.328051	1	0.999999
chr6.31572536.A.G	rs909253	G	Risk factor	CAV	G	TNF	473	Diseases of the larynx and vocal cords	respiratory	274	9815	-0.103409	0.10573	0.901758	0.328053	1	0.999999
chr1.27373964.C.T	rs141300199	T	Severity	CAV	T	FCN3	724	Other and unspecified disorders of back	musculoskeletal	189	11596	1.00674	1.02936	2.73666	0.328062	1	0.999999
chr6.147217556.A.G	rs116898161	G	Severity	CAV	G	STXBP5	443.9	Peripheral vascular disease, unspecified	circulatory system	267	11893	-0.256641	0.26241	0.773646	0.328067	1	0.999999
chr16.85959043.C.T	rs12444486	C	Severity in African-Americans	CAV	C	-	690	Erythematosquamous dermatosis	dermatologic	144	10587	0.117789	0.120437	1.12501	0.328069	1	0.999999
chr16.85959043.C.T	rs12444486	C	Severity in African-Americans	CAV	C	-	690.1	Seborrheic dermatitis	dermatologic	144	10587	0.117789	0.120437	1.12501	0.328069	1	0.999999
chr14.55263686.C.T	rs10140801	T	Severity	CAV-FE	T	FBXO34-AS1	327	Sleep disorders	neurological	1130	10866	-0.0457823	0.0468123	0.95525	0.328075	1	0.999999
chr21.41473456.A.G	rs17854725	G	Severity	CAV	A	TMPRSS2	697	Sarcoidosis	dermatologic	159	10851	-0.112666	0.115203	0.893449	0.328083	1	0.999999
chr15.90866675.C.T	rs79742014	T	Protective	IP	T	FURIN	610	Benign mammary dysplasias	genitourinary	115	11998	0.323397	0.330681	1.38181	0.328088	1	0.999999
chr4.69615987.C.T	rs7688383	T	Loss of smell and taste	CAV	T	UGT2A1	496.1	Emphysema	respiratory	176	10709	0.108742	0.111191	1.11487	0.328089	1	0.999999
chrX.15600835.T.C	rs4646116	C	Risk factor	FCP + IP	C	ACE2	473	Diseases of the larynx and vocal cords	respiratory	274	9809	-0.701375	0.717235	0.495903	0.32813	1	0.999999
chr9.117713024.A.G	rs4986790	G	Severity	CAV	G	TLR4	425.1	Primary/intrinsic cardiomyopathies	circulatory system	200	12951	-0.222464	0.227495	0.800544	0.328131	1	0.999999
chr1.156125675.T.C	rs581342	C	Severity	CAV	C	LMNA	427.12	Paroxysmal ventricular tachycardia	circulatory system	104	10484	-0.242314	0.247796	0.78481	0.328135	1	0.999999
chr14.35401887.C.T	rs696	CC genotype	Severity	CAV	T	NFKBIA	741	Symptoms and disorders of the joints	musculoskeletal	348	12587	-0.0772156	0.078963	0.92569	0.328139	1	0.999999
chr3.101705614.T.C	rs11919389	C	Risk factor	CAV	C	PDCL3P4	696.41	Psoriasis vulgaris	dermatologic	266	10774	0.0897938	0.0918261	1.09395	0.328139	1	0.999999
chr17.27660155.T.C	rs117217714	C	Severity	CAV	C	NOS2P1	292	Neurological disorders	mental disorders	434	12350	-0.457164	0.467513	0.633077	0.328142	1	0.999999
chr19.52830722.G.A	rs10411226	G	Severity	CAV	G	ZNF28	395.6	Heart valve replaced	circulatory system	168	9801	0.123161	0.125949	1.13107	0.328143	1	0.999999
chr1.196673103.G.A	rs800292	A	Severity	CAV	A	CFH	071.1	HIV infection, symptomatic	infectious diseases	555	10607	-0.0769112	0.0786533	0.925972	0.328148	1	0.999999
chr9.3320390.C.A	rs72699049	A	Severity	CAV	A	RFX3	443.9	Peripheral vascular disease, unspecified	circulatory system	266	11859	0.204892	0.209537	1.22739	0.328156	1	0.999999
chr5.174562335.T.A	rs2220543	T	Severity	CAV	A	SUMO2P6	596	Other disorders of bladder	genitourinary	172	12869	-0.124555	0.12738	0.88289	0.328163	1	0.999999
chr14.74952741.A.G	rs2268616	G	Risk factor	CAV	G	PGF	458	Hypotension	circulatory system	106	12488	-0.574828	0.587867	0.562802	0.328164	1	0.999999
chr6.160716758.G.A	rs4252187	A	Potential functional effect on protein	FCP + IP	A	PLG	479	Other upper respiratory disease	respiratory	376	9799	0.587997	0.601352	1.80038	0.328178	1	0.999999
chr1.20166359.C.T	rs72663004	T	Severity	CAV	T	PLA2G2C	782.3	Edema	symptoms	443	12365	0.133401	0.136433	1.14271	0.328181	1	0.999999
chr22.22210343.A.T	rs5757427	T	Severity	CAV	A	IGLV10-54	296	Mood disorders	mental disorders	1032	4889	0.0491373	0.050254	1.05036	0.328184	1	0.999999
chr4.25613313.G.A	-	HLA-A*02:02	Protective	IP	A	HLA-A	763	Thoracic or lumbosacral neuritis or radiculitis, unspecified	symptoms	669	11578	0.0708302	0.0724429	1.0734	0.328204	1	0.999999
chr14.74952741.A.G	rs2268616	G	Risk factor	CAV	G	PGF	366.2	Senile cataract	sense organs	422	12116	0.216929	0.221873	1.24226	0.328213	1	0.999999
chr14.94566450.G.A	rs2093266	A	Risk factor for acute kidney injury	CAV	A	SERPINA4	443	Peripheral vascular disease	circulatory system	431	11896	-0.139769	0.142959	0.869559	0.328228	1	0.999999
chr2.36677870.C.A	rs6714112	C	Severity	CAV	A	-	454.11	Varicose veins of lower extremity, symptomtic	circulatory system	163	11576	-0.170423	0.17432	0.843308	0.328251	1	0.999999
chr4.67910532.T.C	rs9998258	T	Possible functional consequences	FCP + IP	C	TMPRSS11A	585.1	Acute renal failure	genitourinary	275	11795	0.19812	0.202652	1.21911	0.328253	1	0.999999
chr18.69541156.T.C	rs12958013	T	Severity	CAV	C	DOK6	564.1	Irritable Bowel Syndrome	digestive	188	9676	0.15312	0.156625	1.16546	0.328262	1	0.999999
chr4.188627868.CTCT.C	rs1734523522	C	Severity	CAV	C	LINC01060	555.2	Ulcerative colitis	digestive	277	10137	-0.190613	0.194977	0.826452	0.328263	1	0.999999
chr2.162267541.C.T	rs1990760	T	Risk factor; Severity	CAV	C	IFIH1	571.51	Cirrhosis of liver without mention of alcohol	digestive	264	11660	-0.0899276	0.0919866	0.913997	0.328264	1	0.999999
chr6.45737076.T.A	rs16873740	A	Severity	CAV	A	-	427.3	Other specified cardiac dysrhythmias	circulatory system	136	10488	0.167383	0.17122	1.18221	0.328277	1	0.999999
chr11.1219991.G.T	rs35705950	T	Protective	CAV	T	MUC5B	227	Benign neoplasm of other endocrine glands and related structures	neoplasms	133	12673	-0.210759	0.215591	0.809969	0.328278	1	0.999999
chr1.196673103.G.A	rs800292	A	Severity	CAV	A	CFH	355.1	Chronic pain syndrome	neurological	105	12452	-0.167684	0.171534	0.845621	0.328293	1	0.999999
chr12.6845711.C.T	rs5443	T	protective	CAV	T	CDCA3	078	Viral warts & HPV	infectious diseases	289	10619	-0.0897921	0.091861	0.914121	0.328333	1	0.999999
chr16.85959043.C.T	rs12444486	C	Severity in African-Americans	CAV	C	-	193	Thyroid cancer	neoplasms	238	12434	-0.0921794	0.094308	0.911942	0.328356	1	0.999999
chr6.160731787.C.T	rs4252128	T	Potential functional effect on protein	FCP + IP	T	PLG	228.1	Hemangioma of skin and subcutaneous tissue	neoplasms	278	12446	-0.292957	0.299727	0.746054	0.328365	1	0.999999
chr10.52771466.C.T	rs1800451	T	Potential functional effect on protein	FCP + IP	T	MBL2	840	Sprains and strains	injuries & poisonings	104	12738	0.397446	0.406635	1.48802	0.32837	1	0.999999
chr3.148742201.A.C	rs5186	C	Severity	CAV	C	AGTR1	090	Sexually transmitted infections (not HIV or hepatitis)	infectious diseases	258	13009	0.0983934	0.100674	1.1034	0.328396	1	0.999999
chr12.52726315.TC.T	rs5798227	T	Risk factor	CAV	TC	-	174.1	Breast cancer [female]	neoplasms	465	12362	0.114143	0.116789	1.12091	0.328399	1	0.999999
chr4.153687301.A.G	rs1898830	G	Severity; Risk factor	CAV	G	TLR2	743.1	Osteoporosis	musculoskeletal	881	11701	-0.054834	0.056109	0.946642	0.328433	1	0.999999
chr11.88436431.C.T	rs72953026	T	Severity	CAV-FE	T	-	722.1	Displacement of intervertebral disc	musculoskeletal	217	11363	-0.12168	0.124513	0.885431	0.328446	1	0.999999
chr1.12207235.C.T	rs3397	T	Severity	CAV-FE	C	TNFRSF1B	287.3	Thrombocytopenia	hematopoietic	165	8706	-0.11629	0.119	0.890217	0.328456	1	0.999999
chr6.105878879.T.A	rs9386484	T	Severity	CAV	A	-	456	Chronic venous insufficiency [CVI]	circulatory system	192	9580	0.12246	0.125315	1.13027	0.328461	1	0.999999
chr8.38996464.C.A	rs7840270	C	Severity	CAV-FE	A	ADAM9	252.1	Hyperparathyroidism	endocrine/metabolic	165	11693	0.110587	0.11317	1.11693	0.328482	1	0.999999
chr14.102356233.A.G	rs11160678	G	Severity	CAV	G	CINP	555	Inflammatory bowel disease and other gastroenteritis and colitis	digestive	597	10031	-0.0610313	0.0624583	0.940794	0.328493	1	0.999999
chr15.33615902.C.T	rs12593288	C	Severity	CAV	T	RYR3	530	Diseases of esophagus	digestive	1593	10775	0.0482226	0.0493514	1.0494	0.328506	1	0.999999
chr1.161544752.A.C	rs396991	C	Severity	CAV-FE	C	FCGR3A	379.2	Disorders of vitreous body	sense organs	239	11298	-0.09583	0.0980734	0.908618	0.328507	1	0.999999
chr10.52771475.C.T	rs1800450	T	Severity	CAV	T	MBL2	504	Other alveolar and parietoalveolar pneumonopathy	respiratory	143	12665	-0.179394	0.183594	0.835777	0.328509	1	0.999999
chr1.3081749.G.A	rs12745140	A	Severity	CAV	A	PRDM16	530	Diseases of esophagus	digestive	1569	10488	0.0627385	0.0642079	1.06475	0.328512	1	0.999999
chr4.71742666.T.G	rs2282679	G	Severity	CAV	G	GC	504	Other alveolar and parietoalveolar pneumonopathy	respiratory	143	12679	-0.134174	0.137317	0.874438	0.328516	1	0.999999
chr16.16924042.C.A	rs1453512	A	Severity	CAV	C	-	707.2	Chronic ulcer of leg or foot	dermatologic	125	12913	-0.14499	0.148391	0.865031	0.328528	1	0.999999
chrX.15566297.A.G	rs4646179	G	Severity	CAV	G	ACE2	256.4	Polycystic ovaries	endocrine/metabolic	127	11984	0.747814	0.765355	2.11238	0.328529	1	0.999999
chr22.24011037.T.C	rs11090305	C	Severity	CAV	C	-	351	Other peripheral nerve disorders	neurological	257	11621	0.108849	0.111406	1.11499	0.328547	1	0.999999
chr4.67963489.G.A	rs6552134	G	Possible functional consequences	FCP + IP	G	TMPRSS11A	454.1	Varicose veins of lower extremity	circulatory system	215	11483	-0.112388	0.11503	0.893698	0.328553	1	0.999999
chr7.117559590.ATCT.A	rs113993960	A	Severity	CAV	A	CFTR	279	Disorders involving the immune mechanism	endocrine/metabolic	127	12555	-0.984689	1.00786	0.373555	0.328566	1	0.999999
chr12.106231175.T.A	rs12823094	A	Severity	CAV	A	-	136	Other infectious and parasitic diseases	infectious diseases	117	11498	-0.154513	0.158158	0.856832	0.328592	1	0.999999
chr12.106231175.T.A	rs12823094	A	Severity	CAV	A	-	071.1	HIV infection, symptomatic	infectious diseases	499	9529	-0.0791243	0.0809914	0.923925	0.328595	1	0.999999
chr9.3320390.C.A	rs72699049	A	Severity	CAV	A	RFX3	356	Hereditary and idiopathic peripheral neuropathy	neurological	128	12552	-0.375637	0.384504	0.686852	0.3286	1	0.999999
chr4.5820150.T.C	rs3774881	T	Severity	CAV	C	CRMP1	495.2	Asthma with exacerbation	respiratory	218	10482	0.137328	0.140573	1.1472	0.32861	1	0.999999
chr11.71456403.G.T	rs12785878	G	Severity	CAV	G	NADSYN1	611.1	Abnormal mammogram	genitourinary	220	12120	0.105022	0.107505	1.11073	0.328617	1	0.999999
chr6.158608455.C.T	rs117665206	T	Severity	CAV	T	TMEM181	596	Other disorders of bladder	genitourinary	173	12940	-0.980838	1.00403	0.374997	0.328618	1	0.999999
chr10.52771475.C.T	rs1800450	T	Severity	CAV	T	MBL2	426.3	Bundle branch block	circulatory system	122	10510	0.17045	0.17448	1.18584	0.328618	1	0.999999
chr3.149000300.G.T	rs76488148	T	Severity	CAV	T	GYG1	252	Disorders of parathyroid gland	endocrine/metabolic	195	11906	0.177474	0.181674	1.1942	0.328626	1	0.999999
chr5.1211624.A.G	rs76067074	G	Severity	CAV-FE	G	SLC6A19	250.2	Type 2 diabetes	endocrine/metabolic	1137	10219	0.0994106	0.101765	1.10452	0.328635	1	0.999999
chr4.67910532.T.C	rs9998258	T	Possible functional consequences	FCP + IP	C	TMPRSS11A	070.2	Viral hepatitis B	infectious diseases	101	10612	0.284978	0.29173	1.32973	0.32864	1	0.999999
chr11.34482745.G.A	rs61882275	G	Severity	CAV	A	ELF5	411.2	Myocardial infarction	circulatory system	115	11590	0.132888	0.136037	1.14212	0.328643	1	0.999999
chr11.14893332.A.G	rs10741657	G	Severity	CAV	A	CYP2R1	442.1	Aortic aneurysm	circulatory system	448	11907	-0.0783268	0.0801842	0.924662	0.32865	1	0.999999
chr13.73984368.C.T	rs12871414	C	Severity	CAV	T	KLF12	244.2	Acquired hypothyroidism	endocrine/metabolic	341	9870	0.0901738	0.0923122	1.09436	0.328651	1	0.999999
chr5.132485305.G.A	rs17622656	A	Risk factor	FCP + IP	A	IRF1	332	Parkinson's disease	neurological	179	11972	-0.112933	0.115612	0.89321	0.328652	1	0.999999
chr2.195519781.A.G	rs74417002	G	Severity	CAV	G	-	704.1	Alopecia	dermatologic	253	12234	-0.302367	0.309542	0.739066	0.328657	1	0.999999
chr6.31153649.G.A	rs143334143	A	Severity; Risk factor	CAV-FE	A	CCHCR1	279.1	Immunity deficiency	endocrine/metabolic	111	12640	-0.233373	0.23891	0.791858	0.328657	1	0.999999
chr19.39248147.C.T	rs12979860	C	Severity (C allele)*Conflicting; Risk factor (T allele)*Conflicting	CAV	T	IFNL4	427.3	Other specified cardiac dysrhythmias	circulatory system	137	10519	-0.129968	0.133053	0.878123	0.32866	1	0.999999
chr4.25613313.G.A	-	HLA-A*02:02	Protective	IP	A	HLA-A	427.11	Paroxysmal supraventricular tachycardia	circulatory system	155	10508	0.141729	0.145095	1.15226	0.328668	1	0.999999
chr7.22728408.A.G	rs2069837	G	Severity	CAV-FE	G	IL6	555.21	Ulcerative colitis (chronic)	digestive	180	10232	-0.183343	0.187699	0.832482	0.328672	1	0.999999
chr17.63488670.G.A	rs4343	G	Severity; Risk factor	CAV	A	ACE	285.21	Anemia in chronic kidney disease	hematopoietic	136	11217	0.125909	0.128901	1.13418	0.328675	1	0.999999
chr21.41464802.A.G	rs462574	A	Possible functional consequences	FCP + IP	A	TMPRSS2	592	Cystitis and urethritis	genitourinary	162	11654	-0.360576	0.369145	0.697275	0.328675	1	0.999999
chr6.52236941.T.C	rs763780	C	Protective	FCP	C	IL17F	743.11	Osteoporosis NOS	musculoskeletal	864	11807	-0.132283	0.135427	0.876093	0.328676	1	0.999999
chr16.85959043.C.T	rs12444486	C	Severity in African-Americans	CAV	C	-	228	Hemangioma and lymphangioma, any site	neoplasms	308	11971	-0.0812725	0.0832046	0.921942	0.328678	1	0.999999
chr15.34253720.A.G	rs2705343	G	Severity	CAV-FE	G	SLC12A6	504	Other alveolar and parietoalveolar pneumonopathy	respiratory	138	12223	0.148262	0.151787	1.15982	0.328679	1	0.999999
chr3.141689849.A.G	rs6440031	G	Severity	CAV	A	LINC02618	789	Nausea and vomiting	symptoms	249	10755	0.141199	0.144561	1.15165	0.328697	1	0.999999
chr6.31572536.A.G	rs909253	G	Risk factor	CAV	G	TNF	250.22	Type 2 diabetes with renal manifestations	endocrine/metabolic	183	10598	0.122108	0.125017	1.12988	0.328703	1	0.999999
chr11.2872637.A.G	rs10766439	A	Severity	CAV	A	-	530	Diseases of esophagus	digestive	1560	10402	0.0407652	0.0417378	1.04161	0.328718	1	0.999999
chr8.16932640.T.C	rs118072448	T	Severity	CAV	C	-	110.1	Dermatophytosis	infectious diseases	325	11674	0.134623	0.137837	1.14411	0.328726	1	0.999999
chr14.102356233.A.G	rs11160678	G	Severity	CAV	G	CINP	244.2	Acquired hypothyroidism	endocrine/metabolic	347	9888	0.078523	0.0803987	1.08169	0.328733	1	0.999999
chr2.196087686.G.A	rs2176724	A	Severity	CAV	A	-	418	Nonspecific chest pain	circulatory system	775	11530	0.0786843	0.080565	1.08186	0.32874	1	0.999999
chr14.102356233.A.G	rs11160678	G	Severity	CAV	G	CINP	433.21	Cerebral artery occlusion, with cerebral infarction	circulatory system	154	12218	-0.118953	0.121798	0.887849	0.328746	1	0.999999
chr1.46309111.A.G	rs41292543	G	Severity	CAV-FE	G	UQCRH	733	Other disorders of bone and cartilage	musculoskeletal	733	11453	-0.0901011	0.0922596	0.913839	0.328765	1	0.999999
chr4.166008836.A.T	rs17047200	TT genotype	Severity (TT genotype)*Conflicting; Risk factor (AA genotype)*Conflicting	CAV	T	TLL1	495.2	Asthma with exacerbation	respiratory	223	10696	0.141791	0.145197	1.15234	0.328795	1	0.999999
chr1.155175305.G.A	rs7528026	A	Severity	CAV	A	TRIM46	709	Diffuse diseases of connective tissue	dermatologic	161	10839	-0.574732	0.588541	0.562856	0.328799	1	0.999999
chr1.161509955.A.G	rs1801274	G	Severity	CAV	G	FCGR2A	174.11	Malignant neoplasm of female breast	neoplasms	405	11855	0.0739879	0.0757668	1.07679	0.328806	1	0.999999
chr9.81442264.TCAG.T	rs1826292621	T	Severity	CAV	T	-	561	Symptoms involving digestive system	digestive	842	10209	-0.0929638	0.0951994	0.911226	0.328808	1	0.999999
chr12.132489230.GC.G	rs56106917	G	Severity	CAV	G	FBRSL1	411	Ischemic Heart Disease	circulatory system	1236	11644	0.0462661	0.0473793	1.04735	0.328816	1	0.999999
chr13.33129529.C.G	rs34425674	G	Risk factor	CAV	G	STARD13	697	Sarcoidosis	dermatologic	156	10959	0.314546	0.32212	1.36964	0.328824	1	0.999999
chr18.6461231.C.G	rs11659676	G	Severity	CAV-FE	G	RPL6P27	228	Hemangioma and lymphangioma, any site	neoplasms	316	12068	-0.0805461	0.0824863	0.922612	0.328828	1	0.999999
chr3.61768231.T.A	rs672699	A	Severity	CAV	T	PTPRG	483	Acute bronchitis and bronchiolitis	respiratory	136	12046	0.141041	0.144439	1.15147	0.328828	1	0.999999
chr1.109740350.G.T	rs1332018	T	Risk factor; Severity	CAV	G	GSTM3	288	Diseases of white blood cells	hematopoietic	110	12172	0.132691	0.135892	1.1419	0.328845	1	0.999999
chr10.36988942.A.G	rs2091431	G	Severity	CAV	A	-	593.1	Gross hematuria	genitourinary	128	11549	0.130562	0.133713	1.13947	0.328848	1	0.999999
chr4.69615987.C.T	rs7688383	T	Loss of smell and taste	CAV	T	UGT2A1	429.3	Symptoms involving cardiovascular system	circulatory system	146	11878	0.117946	0.120793	1.12518	0.328849	1	0.999999
chr21.41509390.C.G	rs12626358	G	Possible functional consequences	FCP + IP	G	TMPRSS2	288.1	Decreased white blood cell count	hematopoietic	126	11923	-0.219991	0.225301	0.802526	0.328851	1	0.999999
chr13.112889041.C.T	rs9577175	T	Severity	CAV	T	ATP11A	574	Cholelithiasis and cholecystitis	digestive	152	12877	0.127978	0.131071	1.13653	0.328869	1	0.999999
chr19.35687796.G.A	rs77127536	A	Severity	CAV	A	TYMSP2	689	Disorder of skin and subcutaneous tissue NOS	dermatologic	155	12698	-0.171829	0.175984	0.842123	0.328871	1	0.999999
chr17.45995618.A.G	rs112572874	G	Risk factor	CAV-FE	G	MAPT	743	Osteoporosis, osteopenia and pathological fracture	musculoskeletal	951	11794	0.0603816	0.0618432	1.06224	0.328884	1	0.999999
chr2.196087686.G.A	rs2176724	A	Severity	CAV	A	-	442.1	Aortic aneurysm	circulatory system	449	11887	0.111229	0.113925	1.11765	0.328896	1	0.999999
chr9.33426577.A.G	rs10813976	G	Severity	CAV	G	-	585.1	Acute renal failure	genitourinary	276	11699	0.0990107	0.101414	1.10408	0.328917	1	0.999999
chr1.155197995.A.G	rs41264915	A	Severity	CAV-FE	G	THBS3	278.4	Abnormal weight gain	endocrine/metabolic	202	10522	-0.167229	0.171293	0.846006	0.328927	1	0.999999
chr13.73984368.C.T	rs12871414	C	Severity	CAV	T	KLF12	428.4	Heart failure with preserved EF [Diastolic heart failure]	circulatory system	144	11891	0.13688	0.140208	1.14669	0.328934	1	0.999999
chr11.611919.C.G	rs702966	C	Severity in African-Americans	CAV	G	PHRF1	306	Other mental disorder	mental disorders	159	9123	0.116518	0.119354	1.12358	0.328946	1	0.999999
chr6.12216733.A.G	rs10755709	A	Severity	CAV	G	-	427.11	Paroxysmal supraventricular tachycardia	circulatory system	148	9977	0.121017	0.123966	1.12864	0.328961	1	0.999999
chr6.12216733.A.G	rs10755709	A	Severity	CAV	G	-	443	Peripheral vascular disease	circulatory system	410	11307	-0.0764568	0.0783204	0.926393	0.328963	1	0.999999
chr4.188627868.CTCT.C	rs1734523522	C	Severity	CAV	C	LINC01060	199	Neoplasm of uncertain behavior	neoplasms	151	12046	0.211647	0.216808	1.23571	0.328966	1	0.999999
chr6.31572536.A.G	rs909253	G	Risk factor	CAV	G	TNF	565	Anal and rectal conditions	digestive	394	12357	-0.0854028	0.0874857	0.918142	0.32897	1	0.999999
chr3.149000300.G.T	rs76488148	T	Severity	CAV	T	GYG1	292.3	Memory loss	mental disorders	250	12289	0.161555	0.1655	1.17534	0.328985	1	0.999999
chr4.67910532.T.C	rs9998258	T	Possible functional consequences	FCP + IP	C	TMPRSS11A	389.1	Sensorineural hearing loss	sense organs	345	12166	-0.206418	0.211468	0.813493	0.329005	1	0.999999
chr2.167953627.G.A	rs7595310	A	Severity	CAV-FE	A	STK39	747	Cardiac and circulatory congenital anomalies	congenital anomalies	153	12954	0.137687	0.141057	1.14762	0.329013	1	0.999999
chr7.117611595.T.G	rs150212784	G	Severity	CAV	G	CFTR	275	Disorders of mineral metabolism	endocrine/metabolic	321	12778	0.717685	0.735257	2.04968	0.329014	1	0.999999
chr9.133257521.T.TC	rs8176719	TC	Severity; Risk factor	CAV-FE	TC	ABO	465.2	Acute pharyngitis	respiratory	286	10648	-0.0873057	0.0894434	0.916397	0.329015	1	0.999999
chr2.112913801.G.T	rs3811046	T	Risk factor	CAV	G	IL37	601	Inflammatory diseases of prostate	genitourinary	118	11898	-0.146767	0.150361	0.863495	0.329018	1	0.999999
chr17.27660155.T.C	rs117217714	C	Severity	CAV	C	NOS2P1	440	Atherosclerosis	circulatory system	111	11897	0.5908	0.605275	1.80543	0.329022	1	0.999999
chr17.45714244.T.C	rs113661667	C	Risk factor	CAV-FE	C	LINC02210-CRHR1	654	Other and unspecified complications of birth; puerperium affecting management of mother	pregnancy complications	188	13118	-0.130528	0.133729	0.877632	0.32903	1	0.999999
chr10.52771466.C.T	rs1800451	T	Potential functional effect on protein	FCP + IP	T	MBL2	241.2	Nontoxic multinodular goiter	endocrine/metabolic	244	10077	0.284067	0.291034	1.32852	0.329034	1	0.999999
chr21.41465921.C.T	rs62217525	C	Possible functional consequences	FCP + IP	T	TMPRSS2	374	Other disorders of eyelids	sense organs	114	11657	0.253112	0.259322	1.28803	0.329037	1	0.999999
chr11.126292948.C.T	rs8177374	T	Protective	CAV	T	TIRAP	136	Other infectious and parasitic diseases	infectious diseases	124	12837	-0.189898	0.194562	0.827044	0.329051	1	0.999999
chr4.166008836.A.T	rs17047200	TT genotype	Severity (TT genotype)*Conflicting; Risk factor (AA genotype)*Conflicting	CAV	T	TLL1	702.2	Seborrheic keratosis	dermatologic	418	11869	0.1079	0.11055	1.11394	0.329052	1	0.999999
chr4.186082920.C.T	rs3775291	T	Risk factor; Severity	CAV-FE	T	TLR3	571.5	Other chronic nonalcoholic liver disease	digestive	573	11709	-0.067651	0.0693134	0.934587	0.329057	1	0.999999
chr21.41464802.A.G	rs462574	A	Possible functional consequences	FCP + IP	A	TMPRSS2	216	Benign neoplasm of skin	neoplasms	638	11247	0.154889	0.158696	1.16753	0.329059	1	0.999999
chr7.117652877.C.G	rs80034486	G	Severity	CAV	G	CFTR	110	Dermatophytosis / Dermatomycosis	infectious diseases	373	12001	1.02089	1.04598	2.77565	0.32906	1	0.999999
chr7.117559590.ATCT.A	rs113993960	A	Severity	CAV	A	CFTR	614	Inflammatory diseases of female pelvic organs	genitourinary	134	12863	0.507505	0.51998	1.66114	0.329061	1	0.999999
chr1.154454494.A.C	rs2228145	A	Risk factor	CAV	C	IL6R	241	Nontoxic nodular goiter	endocrine/metabolic	704	10059	-0.0572582	0.0586662	0.94435	0.329064	1	0.999999
chr2.36677870.C.A	rs6714112	C	Severity	CAV	A	-	296	Mood disorders	mental disorders	1676	9055	0.0538294	0.0551535	1.0553	0.329068	1	0.999999
chr9.133257521.T.TC	rs8176719	TC	Severity; Risk factor	CAV-FE	TC	ABO	250.41	Impaired fasting glucose	endocrine/metabolic	201	10575	0.102688	0.105218	1.10815	0.329086	1	0.999999
chr19.35687796.G.A	rs77127536	A	Severity	CAV	A	TYMSP2	599.9	Other abnormality of urination	genitourinary	180	10714	0.145975	0.149576	1.15717	0.3291	1	0.999999
chr9.30504351.C.T	rs17775810	TT genotype	Protective	CAV	T	LINC01242	250.3	Insulin pump user	endocrine/metabolic	275	10408	-0.104194	0.106765	0.901051	0.329105	1	0.999999
chr1.20166359.C.T	rs72663004	T	Severity	CAV	T	PLA2G2C	497	Bronchitis	respiratory	209	10960	0.184848	0.189418	1.20304	0.329129	1	0.999999
chrX.15599938.A.G	rs2106809	G	Severity	CAV	G	ACE2	512	Other symptoms of respiratory system	respiratory	2490	9136	0.0450482	0.0461645	1.04608	0.329154	1	0.999999
chr5.132485305.G.A	rs17622656	A	Risk factor	FCP + IP	A	IRF1	381	Otitis media and Eustachian tube disorders	sense organs	102	12594	0.142085	0.145607	1.15267	0.329156	1	0.999999
chr3.61768231.T.A	rs672699	A	Severity	CAV	T	PTPRG	476	Allergic rhinitis	respiratory	972	9778	-0.0579883	0.0594296	0.943661	0.32919	1	0.999999
chrX.15599938.A.G	rs2106809	G	Severity	CAV	G	ACE2	599.4	Urinary incontinence	genitourinary	232	10740	0.119584	0.122558	1.12703	0.329197	1	0.999999
chr6.105878879.T.A	rs9386484	T	Severity	CAV	A	-	198	Secondary malignant neoplasm	neoplasms	165	10020	-0.140604	0.144102	0.868834	0.329203	1	0.999999
chr8.124324323.T.C	rs72711165	C	Severity	CAV-FE	C	TMEM65	722.1	Displacement of intervertebral disc	musculoskeletal	223	11606	0.333296	0.341591	1.39556	0.329205	1	0.999999
chr10.89010241.T.C	rs982764	T	Severity	CAV-FE	C	FAS	276.12	Hyposmolality and/or hyponatremia	endocrine/metabolic	150	12049	0.126441	0.129589	1.13478	0.329209	1	0.999999
chr2.113129630.T.C	rs419598	C	Risk factor	CAV	C	IL1RN	415	Pulmonary heart disease	circulatory system	148	13006	0.124759	0.127865	1.13287	0.329209	1	0.999999
chr1.12207235.C.T	rs3397	T	Severity	CAV-FE	C	TNFRSF1B	286	Coagulation defects	hematopoietic	160	8706	-0.117683	0.120613	0.888978	0.329213	1	0.999999
chr6.158608455.C.T	rs117665206	T	Severity	CAV	T	TMEM181	573.7	Abnormal results of function study of liver	digestive	171	11719	-0.9778	1.00216	0.376138	0.329215	1	0.999999
chr8.38996464.C.A	rs7840270	C	Severity	CAV-FE	A	ADAM9	369.5	Conjunctivitis, infectious	sense organs	168	11671	0.10888	0.111593	1.11503	0.32922	1	0.999999
chr1.244873270.T.C	rs12130553	C	Severity	CAV	C	-	362.2	Degeneration of macula and posterior pole of retina	sense organs	184	10008	-0.106744	0.109404	0.898756	0.329221	1	0.999999
chr1.173115604.T.G	rs17300100	G	Severity	CAV	G	-	395	Heart valve disorders	circulatory system	839	11335	0.0735459	0.0753808	1.07632	0.329234	1	0.999999
chr21.33287378.C.T	rs8178521	T	Severity	CAV-FE	T	IL10RB	743.1	Osteoporosis	musculoskeletal	866	11417	-0.0572549	0.0586835	0.944353	0.329235	1	0.999999
chr9.21131628.G.C	rs12236000	G	Severity	CAV	C	-	306	Other mental disorder	mental disorders	158	9056	-0.227273	0.232946	0.796703	0.32924	1	0.999999
chr22.49281538.G.A	rs62220604	G	Severity	CAV	A	-	722	Intervertebral disc disorders	musculoskeletal	396	10801	-0.0786888	0.0806549	0.924328	0.329251	1	0.999999
chr5.96909661.C.T	rs150892504	T	Severity	CAV	T	ERAP2	496	Chronic airway obstruction	respiratory	546	10946	0.244593	0.250709	1.2771	0.329259	1	0.999999
chr22.22210343.A.T	rs5757427	T	Severity	CAV	A	IGLV10-54	585	Renal failure	genitourinary	434	6462	-0.0736735	0.0755164	0.928975	0.329265	1	0.999999
chr4.24511798.A.G	rs73246461	G	Severity	CAV	G	-	394.2	Mitral valve disease	circulatory system	172	11286	0.131268	0.134556	1.14027	0.329279	1	0.999999
chrX.15587729.C.T	rs4646140	T	Severity	CAV	T	ACE2	274	Gout and other crystal arthropathies	endocrine/metabolic	269	13030	1.05642	1.08292	2.87607	0.329294	1	0.999999
chr15.100233816.G.A	rs143434383	A	Risk factor	CAV	A	ADAMTS17	427.6	Premature beats	circulatory system	150	10484	-0.985128	1.00989	0.373391	0.32932	1	0.999999
chr9.81442264.TCAG.T	rs1826292621	T	Severity	CAV	T	-	415.1	Acute pulmonary heart disease	circulatory system	113	13080	-0.271708	0.278544	0.762077	0.329334	1	0.999999
chr12.47902438.G.T	rs11574024	T	Severity	CAV	T	VDR	741.2	Stiffness of joint	musculoskeletal	246	12557	0.159598	0.163615	1.17304	0.329339	1	0.999999
chr2.112913801.G.T	rs3811046	T	Risk factor	CAV	G	IL37	261	Vitamin deficiency	endocrine/metabolic	2603	9170	0.0347901	0.035666	1.0354	0.329342	1	0.999999
chr10.98166813.G.T	rs10786398	T	Severity	CAV	T	R3HCC1L	599.3	Dysuria	genitourinary	314	10583	0.0858819	0.0880447	1.08968	0.329344	1	0.999999
chr1.196673103.G.A	rs800292	A	Severity	CAV	A	CFH	591	Urinary tract infection	genitourinary	486	11688	-0.0771174	0.07906	0.925781	0.329348	1	0.999999
chr5.124614711.G.T	rs4240376	G	Severity	CAV	T	-	433.1	Occlusion and stenosis of precerebral arteries	circulatory system	226	12450	0.108414	0.111148	1.11451	0.329359	1	0.999999
chr5.1211624.A.G	rs76067074	G	Severity	CAV-FE	G	SLC6A19	770	Myalgia and myositis unspecified	symptoms	116	12758	-0.33393	0.34236	0.716104	0.329374	1	0.999999
chr16.16924042.C.A	rs1453512	A	Severity	CAV	C	-	594.1	Calculus of kidney	genitourinary	352	12604	-0.0855988	0.087762	0.917962	0.329386	1	0.999999
chr5.124614711.G.T	rs4240376	G	Severity	CAV	T	-	261	Vitamin deficiency	endocrine/metabolic	2602	9172	-0.0373037	0.0382474	0.963384	0.329399	1	0.999999
chr4.107694523.TG.T	rs70947091	T	Severity	CAV-FE	T	PAPSS1	327.32	Obstructive sleep apnea	neurological	643	10766	-0.0637121	0.0653265	0.938275	0.329417	1	0.999999
chrX.12886851.C.T	rs5743781	T	Severity; Severity for males	CAV-FE	T	TLR7	745	Pain in joint	musculoskeletal	1564	10138	0.351134	0.360033	1.42068	0.329419	1	0.999999
chr4.25613313.G.A	-	HLA-A*02:02	Protective	IP	A	HLA-A	272	Disorders of lipoid metabolism	endocrine/metabolic	3795	8579	-0.0395795	0.0405842	0.961194	0.32944	1	0.999999
chr12.106231175.T.A	rs12823094	A	Severity	CAV	A	-	771.1	Swelling of limb	symptoms	172	11199	0.11837	0.121377	1.12566	0.329449	1	0.999999
chr21.41464802.A.G	rs462574	A	Possible functional consequences	FCP + IP	A	TMPRSS2	426.7	Abnormal electrocardiogram [ECG] [EKG]	circulatory system	188	10467	0.266649	0.273432	1.30558	0.329464	1	0.999999
chr2.6013310.G.A	rs73910904	A	Risk factor	CAV	A	-	196	Radiotherapy	neoplasms	114	12155	0.413454	0.423973	1.51203	0.329466	1	0.999999
chr16.78590128.A.G	rs72803978	A	Severity	CAV	G	WWOX	627.2	Symptomatic menopause	genitourinary	153	11505	0.244594	0.250818	1.2771	0.329467	1	0.999999
chr9.21206606.C.G	rs28368148	G	Severity	CAV-FE	G	IFNA10	580	Nephritis; nephrosis; renal sclerosis	genitourinary	176	11762	-0.701461	0.719319	0.49586	0.329474	1	0.999999
chr3.27146807.G.A	rs17317135	G	Severity	CAV	A	NEK10	433.2	Occlusion of cerebral arteries	circulatory system	161	11970	-0.355316	0.364365	0.700952	0.329479	1	0.999999
chr15.60810211.C.T	rs341419	T	Severity	CAV-FE	T	RORA	250.2	Type 2 diabetes	endocrine/metabolic	1160	10435	-0.0585219	0.060013	0.943158	0.329484	1	0.999999
chr6.30887474.G.A	rs4618569	AG genotype	Severity	CAV	A	DDR1	681	Superficial cellulitis and abscess	dermatologic	362	12199	0.0888133	0.0910769	1.09288	0.329488	1	0.999999
chr10.43519603.G.T	rs10793436	G	Severity	CAV	T	-	573.9	Abnormal serum enzyme levels	digestive	277	10623	0.087846	0.0900873	1.09182	0.3295	1	0.999999
chr21.33287378.C.T	rs8178521	T	Severity	CAV-FE	T	IL10RB	473	Diseases of the larynx and vocal cords	respiratory	266	9481	0.0921691	0.0945213	1.09655	0.329503	1	0.999999
chr9.81442264.TCAG.T	rs1826292621	T	Severity	CAV	T	-	368	Visual disturbances	sense organs	262	12585	-0.168559	0.172862	0.844881	0.329506	1	0.999999
chr6.160716758.G.A	rs4252187	A	Potential functional effect on protein	FCP + IP	A	PLG	318	Tobacco use disorder	mental disorders	703	11890	-0.707048	0.725096	0.493098	0.329506	1	0.999999
chr10.98166813.G.T	rs10786398	T	Severity	CAV	T	R3HCC1L	496.2	Chronic bronchitis	respiratory	168	10812	0.116289	0.119258	1.12332	0.329509	1	0.999999
chr14.94566450.G.A	rs2093266	A	Risk factor for acute kidney injury	CAV	A	SERPINA4	530.13	Barrett's esophagus	digestive	150	10841	0.200688	0.205815	1.22224	0.329516	1	0.999999
chr16.57636629.G.A	rs7499679	A	Severity	CAV	A	ADGRG1	796	Elevated prostate specific antigen [PSA]	genitourinary	236	11723	0.111732	0.114587	1.11821	0.32952	1	0.999999
chr6.31575324.G.A	rs361525	G	Severity	CAV-FE	A	TNF	340	Migraine	neurological	455	12236	-0.147002	0.150759	0.863293	0.329521	1	0.999999
chr1.156125675.T.C	rs581342	C	Severity	CAV	C	LMNA	696.4	Psoriasis	dermatologic	310	10761	-0.137537	0.141053	0.871502	0.329524	1	0.999999
chrX.15564667.C.T	rs2074192	T	Severity (T allele); Severity for males > 50 y.o (T allele); Protective (C allele); Protective (CT genotype)	CAV	T	ACE2	110	Dermatophytosis / Dermatomycosis	infectious diseases	371	11882	0.0871963	0.089427	1.09111	0.329533	1	0.999999
chr11.2872637.A.G	rs10766439	A	Severity	CAV	A	-	261.2	Vitamin B-complex deficiencies	endocrine/metabolic	464	8809	0.0705806	0.072388	1.07313	0.329544	1	0.999999
chr4.24511798.A.G	rs73246461	G	Severity	CAV	G	-	172.22	Squamous cell carcinoma	neoplasms	120	11575	-0.171081	0.175467	0.842754	0.329561	1	0.999999
chr6.45737076.T.A	rs16873740	A	Severity	CAV	A	-	715	Other inflammatory spondylopathies	musculoskeletal	144	12322	-0.181678	0.186337	0.83387	0.329562	1	0.999999
chr1.90742957.A.C	rs2166172	C	Severity	CAV-FE	C	-	740	Osteoarthrosis	musculoskeletal	1151	11425	0.0460726	0.0472542	1.04715	0.329563	1	0.999999
chr11.1219991.G.T	rs35705950	T	Protective	CAV	T	MUC5B	724.2	Disorders of coccyx	musculoskeletal	110	11368	-0.229502	0.235389	0.794929	0.329565	1	0.999999
chr7.22728630.G.T	rs2066992	T	Protective	CAV-FE	T	IL6	728.7	Fasciitis	musculoskeletal	132	11011	0.216514	0.222076	1.24174	0.329584	1	0.999999
chr15.34253720.A.G	rs2705343	G	Severity	CAV-FE	G	SLC12A6	591	Urinary tract infection	genitourinary	471	11285	0.0831657	0.0853023	1.08672	0.329584	1	0.999999
chr19.50379362.T.C	rs1405655	C	Severity	CAV-FE	C	NR1H2	452	Other venous embolism and thrombosis	circulatory system	213	11662	-0.103818	0.106486	0.901389	0.329585	1	0.999999
chr21.33252612.A.G	rs2236757	A	Severity	CAV-FE	A	IFNAR2	495.2	Asthma with exacerbation	respiratory	222	10449	0.101327	0.103932	1.10664	0.329592	1	0.999999
chr8.73355963.T.C	rs2010843	C	Severity	CAV	T	RDH10-AS1	765	Cervical radiculitis	symptoms	280	11378	-0.0838994	0.0860571	0.919524	0.329597	1	0.999999
chr1.161509955.A.G	rs1801274	G	Severity	CAV	G	FCGR2A	694	Dyschromia and Vitiligo	dermatologic	380	10546	0.0731932	0.0750789	1.07594	0.329618	1	0.999999
chr16.89196249.G.A	rs117169628	A	Severity	CAV	A	SLC22A31	338.2	Chronic pain	neurological	933	11184	0.0677338	0.0694788	1.07008	0.329618	1	0.999999
chr4.67910532.T.C	rs9998258	T	Possible functional consequences	FCP + IP	C	TMPRSS11A	279.7	Other immunological findings	endocrine/metabolic	380	12627	-0.19305	0.198024	0.824441	0.32962	1	0.999999
chr1.230710048.A.G	rs699	G	Severity	CAV	G	AGT	250.3	Insulin pump user	endocrine/metabolic	278	10596	-0.0866687	0.088904	0.916981	0.329631	1	0.999999
chr12.112919388.G.A	rs10774671	A	Severity (A allele); Protective (G allele)	CAV-FE	G	OAS1	733	Other disorders of bone and cartilage	musculoskeletal	726	11333	0.0557413	0.0571793	1.05732	0.329635	1	0.999999
chr11.2872637.A.G	rs10766439	A	Severity	CAV	A	-	433.3	Cerebral ischemia	circulatory system	160	11944	-0.125783	0.12903	0.881806	0.329641	1	0.999999
chr14.74952741.A.G	rs2268616	G	Risk factor	CAV	G	PGF	300.11	Generalized anxiety disorder	mental disorders	259	9051	-0.35672	0.365928	0.699969	0.329642	1	0.999999
chr5.142872984.C.T	rs10039856	C	Severity	CAV	T	ARHGAP26	327.7	Sleep related movement disorders	neurological	116	10879	-0.22714	0.233005	0.796809	0.329646	1	0.999999
chr18.6461231.C.G	rs11659676	G	Severity	CAV-FE	G	RPL6P27	530	Diseases of esophagus	digestive	1560	10515	0.0384403	0.0394338	1.03919	0.329656	1	0.999999
chr15.60902209.A.G	rs4774377	G	Risk factor	CAV-FE	G	RORA	379.2	Disorders of vitreous body	sense organs	249	11655	-0.0895388	0.0918556	0.914353	0.32967	1	0.999999
chr7.22728630.G.T	rs2066992	T	Protective	CAV-FE	T	IL6	362.2	Degeneration of macula and posterior pole of retina	sense organs	214	12223	0.17584	0.180391	1.19225	0.329672	1	0.999999
chr4.44416575.T.C	rs35540967	C	Severity	CAV	C	KCTD8	250.41	Impaired fasting glucose	endocrine/metabolic	200	10550	-0.184196	0.188963	0.831773	0.329674	1	0.999999
chr5.96909661.C.T	rs150892504	T	Severity	CAV	T	ERAP2	426.7	Abnormal electrocardiogram [ECG] [EKG]	circulatory system	188	10506	0.363202	0.372604	1.43793	0.329675	1	0.999999
chr7.22728408.A.G	rs2069837	G	Severity	CAV-FE	G	IL6	173	Neoplasm of uncertain behavior of skin	neoplasms	313	12050	0.12733	0.130626	1.13579	0.329678	1	0.999999
chrX.15566297.A.G	rs4646179	G	Severity	CAV	G	ACE2	532	Dysphagia	digestive	233	10854	0.730505	0.749423	2.07613	0.329681	1	0.999999
chr8.97128242.T.C	rs7817272	C	Severity	CAV	C	CPQ	627	Menopausal and postmenopausal disorders	genitourinary	437	11583	-0.0901195	0.0924537	0.913822	0.329683	1	0.999999
chr1.155197995.A.G	rs41264915	A	Severity	CAV-FE	G	THBS3	110.11	Dermatophytosis of nail	infectious diseases	238	11973	-0.151471	0.155402	0.859443	0.329706	1	0.999999
chr21.41509390.C.G	rs12626358	G	Possible functional consequences	FCP + IP	G	TMPRSS2	369.5	Conjunctivitis, infectious	sense organs	168	11730	0.16156	0.165756	1.17534	0.329716	1	0.999999
chr1.154454494.A.C	rs2228145	A	Risk factor	CAV	C	IL6R	366	Cataract	sense organs	659	12171	0.058487	0.0600084	1.06023	0.329736	1	0.999999
chr17.45995618.A.G	rs112572874	G	Risk factor	CAV-FE	G	MAPT	250.1	Type 1 diabetes	endocrine/metabolic	201	10586	-0.123141	0.126344	0.884139	0.329736	1	0.999999
chr4.106022043.T.C	rs11729561	T	Severity	CAV	C	-	426.3	Bundle branch block	circulatory system	122	10362	0.201574	0.206819	1.22333	0.329739	1	0.999999
chr2.195499753.A.C	rs73060484	C	Severity	CAV	C	-	070.3	Viral hepatitis C	infectious diseases	624	10577	0.110738	0.11362	1.1171	0.329741	1	0.999999
chr1.205208489.G.A	rs11240388	G	Severity	CAV-FE	G	DSTYK	296.2	Depression	mental disorders	1501	9111	-0.0395878	0.0406198	0.961186	0.329761	1	0.999999
chr2.6013310.G.A	rs73910904	A	Risk factor	CAV	A	-	599.5	Frequency of urination and polyuria	genitourinary	769	10740	-0.22627	0.232169	0.797502	0.329761	1	0.999999
chr17.16948873.A.G	rs34557412	G	Severity	CAV	G	TNFRSF13B	257	Testicular dysfunction	endocrine/metabolic	282	11949	0.597542	0.613129	1.81765	0.32977	1	0.999999
chr17.16948873.A.G	rs34557412	G	Severity	CAV	G	TNFRSF13B	257.1	Testicular hypofunction	endocrine/metabolic	282	11949	0.597542	0.613129	1.81765	0.32977	1	0.999999
chr22.19963748.G.A	rs4680	A	Risk factor	FCP	A	COMT	496	Chronic airway obstruction	respiratory	547	10958	-0.0628401	0.0644802	0.939094	0.329776	1	0.999999
chr21.41509390.C.G	rs12626358	G	Possible functional consequences	FCP + IP	G	TMPRSS2	332	Parkinson's disease	neurological	176	11831	0.161774	0.166	1.17559	0.329786	1	0.999999
chr1.205208489.G.A	rs11240388	G	Severity	CAV-FE	G	DSTYK	356	Hereditary and idiopathic peripheral neuropathy	neurological	128	12586	-0.128621	0.131982	0.879307	0.329788	1	0.999999
chr6.147217556.A.G	rs116898161	G	Severity	CAV	G	STXBP5	619	Noninflammatory female genital disorders	genitourinary	252	12605	0.219191	0.224923	1.24507	0.329801	1	0.999999
chr9.87725456.A.T	rs56952354	A;T	Possible functional consequences	FCP + IP	T	CTSL	287.3	Thrombocytopenia	hematopoietic	225	12295	-0.443431	0.455065	0.641831	0.329841	1	0.999999
chr14.94566450.G.A	rs2093266	A	Risk factor for acute kidney injury	CAV	A	SERPINA4	596	Other disorders of bladder	genitourinary	173	12927	-0.228808	0.234832	0.795481	0.329882	1	0.999999
chr22.43928847.C.G	rs738409	G	Protective*Conflicting; Severity*Conflicting	CAV	G	PNPLA3	772.2	Spasm of muscle	symptoms	102	12545	-0.171797	0.176321	0.84215	0.329887	1	0.999999
chr18.69541156.T.C	rs12958013	T	Severity	CAV	C	DOK6	440	Atherosclerosis	circulatory system	107	11274	0.19817	0.203392	1.21917	0.329893	1	0.999999
chr5.142872984.C.T	rs10039856	C	Severity	CAV	T	ARHGAP26	585.32	End stage renal disease	genitourinary	135	11761	0.179713	0.184449	1.19687	0.329896	1	0.999999
chr22.22210343.A.T	rs5757427	T	Severity	CAV	A	IGLV10-54	514	Abnormal findings examination of lungs	respiratory	190	6848	-0.105868	0.108658	0.899544	0.329897	1	0.999999
chr22.24011037.T.C	rs11090305	C	Severity	CAV	C	-	702.1	Actinic keratosis	dermatologic	315	11296	-0.106145	0.108942	0.899294	0.329897	1	0.999999
chr19.39248147.C.T	rs12979860	C	Severity (C allele)*Conflicting; Risk factor (T allele)*Conflicting	CAV	T	IFNL4	278.4	Abnormal weight gain	endocrine/metabolic	203	10537	0.103595	0.10633	1.10915	0.329916	1	0.999999
chr4.71762286.C.T	rs113574864	T	Severity	CAV	T	GC	704	Diseases of hair and hair follicles	dermatologic	320	12218	0.160774	0.165022	1.17442	0.329928	1	0.999999
chr21.41473456.A.G	rs17854725	G	Severity	CAV	A	TMPRSS2	702.2	Seborrheic keratosis	dermatologic	422	11986	-0.0700641	0.0719155	0.932334	0.329929	1	0.999999
chr14.76832814.C.CT	rs34279101	CT	Severity	CAV	CT	LRRC74A	379	Other disorders of eye	sense organs	287	11971	0.104964	0.107743	1.11067	0.329954	1	0.999999
chr10.98166813.G.T	rs10786398	T	Severity	CAV	T	R3HCC1L	272	Disorders of lipoid metabolism	endocrine/metabolic	3757	8456	-0.0329149	0.0337865	0.967621	0.329955	1	0.999999
chr10.98166813.G.T	rs10786398	T	Severity	CAV	T	R3HCC1L	687.4	Disturbance of skin sensation	dermatologic	304	11018	0.0863688	0.0886567	1.09021	0.32996	1	0.999999
chr5.142872984.C.T	rs10039856	C	Severity	CAV	T	ARHGAP26	296.2	Depression	mental disorders	1495	9089	0.0612073	0.0628344	1.06312	0.330005	1	0.999999
chr2.136948486.A.G	rs7605851	G	Severity	CAV-FE	G	THSD7B	724.1	Disorders of sacrum	musculoskeletal	123	11586	-0.231664	0.237823	0.793213	0.330006	1	0.999999
chr12.8608014.A.G	rs11613792	A	Severity	CAV	G	AICDA	761	Cervicalgia	symptoms	424	11621	-0.103342	0.10609	0.901818	0.330009	1	0.999999
chr12.47902438.G.T	rs11574024	T	Severity	CAV	T	VDR	345.3	Convulsions	neurological	101	11995	-0.29257	0.300354	0.746343	0.330016	1	0.999999
chr6.12216733.A.G	rs10755709	A	Severity	CAV	G	-	241	Nontoxic nodular goiter	endocrine/metabolic	678	9574	0.0593182	0.0608966	1.06111	0.330016	1	0.999999
chr18.6461231.C.G	rs11659676	G	Severity	CAV-FE	G	RPL6P27	313.1	Attention deficit hyperactivity disorder	mental disorders	136	12637	-0.123247	0.126528	0.884045	0.330024	1	0.999999
chr16.89196249.G.A	rs117169628	A	Severity	CAV	A	SLC22A31	803	Fracture of upper limb	injuries & poisonings	138	12293	-0.181281	0.186113	0.834201	0.330036	1	0.999999
chr17.8109899.C.T	rs151256885	T	Severity	CAV	T	ALOXE3	386	Vertiginous syndromes and other disorders of vestibular system	sense organs	120	12027	-0.972673	0.998597	0.378071	0.330037	1	0.999999
chr2.167953627.G.A	rs7595310	A	Severity	CAV-FE	A	STK39	459.9	Circulatory disease NEC	circulatory system	158	12393	-0.146044	0.149937	0.86412	0.330039	1	0.999999
chr14.80203237.T.C	rs225014	C	Severity	CAV	C	DIO2	555.21	Ulcerative colitis (chronic)	digestive	179	9977	-0.109809	0.112741	0.896005	0.330058	1	0.999999
chr14.35401887.C.T	rs696	CC genotype	Severity	CAV	T	NFKBIA	278.11	Morbid obesity	endocrine/metabolic	379	10501	-0.0743002	0.0762844	0.928393	0.330062	1	0.999999
chr9.33426577.A.G	rs10813976	G	Severity	CAV	G	-	627	Menopausal and postmenopausal disorders	genitourinary	433	11500	-0.084598	0.0868637	0.918882	0.330097	1	0.999999
chr22.43928847.C.G	rs738409	G	Protective*Conflicting; Severity*Conflicting	CAV	G	PNPLA3	550.5	Ventral hernia	digestive	136	12331	0.137655	0.141343	1.14758	0.330102	1	0.999999
chr1.109740350.G.T	rs1332018	T	Risk factor; Severity	CAV	G	GSTM3	535	Gastritis and duodenitis	digestive	126	12885	-0.12578	0.129156	0.881809	0.330123	1	0.999999
chr21.41470664.C.T	rs61735794	T	Risk factor	CAV	T	TMPRSS2	355.1	Chronic pain syndrome	neurological	105	12448	-0.564773	0.579941	0.568489	0.330134	1	0.999999
chr11.611919.C.G	rs702966	C	Severity in African-Americans	CAV	G	PHRF1	379.2	Disorders of vitreous body	sense organs	255	12092	0.0927225	0.0952142	1.09716	0.330141	1	0.999999
chr5.157106730.T.C	rs35960726	C	Severity	CAV	C	HAVCR2	740	Osteoarthrosis	musculoskeletal	1159	11505	0.350396	0.359818	1.41963	0.33015	1	0.999999
chr10.22439346.T.C	-	HLA-A*02:02	Protective	IP	C	HLA-A	464	Acute sinusitis	respiratory	162	10479	-0.268514	0.275741	0.764515	0.330161	1	0.999999
chr6.32623820.T.C	rs9271609	T	Severity	CAV	C	HLA-DQA1	483	Acute bronchitis and bronchiolitis	respiratory	136	12085	0.132894	0.136473	1.14213	0.330168	1	0.999999
chr21.33252612.A.G	rs2236757	A	Severity	CAV-FE	A	IFNAR2	726.1	Enthesopathy	musculoskeletal	331	10489	0.083606	0.0858581	1.0872	0.330171	1	0.999999
chr2.162044379.C.T	rs3788979	T	Risk factor	CAV	T	DPP4	555	Inflammatory bowel disease and other gastroenteritis and colitis	digestive	594	9964	-0.103423	0.10621	0.901745	0.330174	1	0.999999
chr11.1219991.G.T	rs35705950	T	Protective	CAV	T	MUC5B	172.2	Other non-epithelial cancer of skin	neoplasms	423	11804	-0.113996	0.117072	0.892261	0.330191	1	0.999999
chr16.3500977.C.G	rs2301762	G	Severity	CAV	G	CLUAP1	627.2	Symptomatic menopause	genitourinary	152	11490	-0.304594	0.312815	0.737423	0.330196	1	0.999999
chr19.52830722.G.A	rs10411226	G	Severity	CAV	G	ZNF28	252	Disorders of parathyroid gland	endocrine/metabolic	177	10049	0.115239	0.118354	1.12214	0.330217	1	0.999999
chr2.195519781.A.G	rs74417002	G	Severity	CAV	G	-	274.1	Gout	endocrine/metabolic	254	13014	-0.290945	0.298822	0.747557	0.330236	1	0.999999
chr4.24511798.A.G	rs73246461	G	Severity	CAV	G	-	761	Cervicalgia	symptoms	430	11983	-0.0877822	0.0901593	0.91596	0.330238	1	0.999999
chr11.114726432.A.T	rs1712779	T	Severity	CAV-FE	T	-	296.22	Major depressive disorder	mental disorders	1471	9111	0.0408653	0.0419729	1.04171	0.330249	1	0.999999
chr8.16932640.T.C	rs118072448	T	Severity	CAV	C	-	930	Allergic reaction to food	injuries & poisonings	409	10665	-0.179157	0.184015	0.835974	0.330255	1	0.999999
chr22.19963748.G.A	rs4680	A	Risk factor	FCP	A	COMT	070.3	Viral hepatitis C	infectious diseases	626	10618	-0.0581932	0.0597716	0.943468	0.330259	1	0.999999
chr9.21206606.C.G	rs28368148	G	Severity	CAV-FE	G	IFNA10	611.1	Abnormal mammogram	genitourinary	220	12077	-0.574804	0.590413	0.562815	0.330274	1	0.999999
chr16.57636629.G.A	rs7499679	A	Severity	CAV	A	ADGRG1	270.3	Disorders of plasma protein metabolism	endocrine/metabolic	105	12635	0.159804	0.164145	1.17328	0.330277	1	0.999999
chr4.44416575.T.C	rs35540967	C	Severity	CAV	C	KCTD8	454.1	Varicose veins of lower extremity	circulatory system	217	11610	-0.185199	0.19023	0.830939	0.330278	1	0.999999
chr11.88436431.C.T	rs72953026	T	Severity	CAV-FE	T	-	290	Delirium dementia and amnestic and other cognitive disorders	mental disorders	124	12108	0.151537	0.155654	1.16362	0.330279	1	0.999999
chr9.87725456.A.T	rs56952354	A;T	Possible functional consequences	FCP + IP	T	CTSL	290	Delirium dementia and amnestic and other cognitive disorders	mental disorders	125	12344	-0.585305	0.601216	0.556936	0.330288	1	0.999999
chr20.50172836.A.G	rs6122883	G	Severity	CAV-FE	G	LINC01273	428.3	Heart failure with reduced EF [Systolic or combined heart failure]	circulatory system	231	11986	0.098176	0.100847	1.10316	0.330299	1	0.999999
chr9.21206606.C.G	rs28368148	G	Severity	CAV-FE	G	IFNA10	454.11	Varicose veins of lower extremity, symptomtic	circulatory system	163	11621	0.451027	0.463304	1.56992	0.330304	1	0.999999
chr6.41534945.A.C	rs1886814	C	Severity	CAV-FE	C	FOXP4-AS1	041	Bacterial infection NOS	infectious diseases	113	12826	-0.409026	0.420177	0.664297	0.330324	1	0.999999
chr1.230710048.A.G	rs699	G	Severity	CAV	G	AGT	261	Vitamin deficiency	endocrine/metabolic	2603	9174	-0.0322298	0.0331092	0.968284	0.330334	1	0.999999
chr2.162044379.C.T	rs3788979	T	Risk factor	CAV	T	DPP4	939	Atopic/contact dermatitis due to other or unspecified	dermatologic	595	10688	-0.10164	0.104415	0.903355	0.330343	1	0.999999
chr9.78543197.A.G	rs7027911	A	Severity	CAV	A	-	687.4	Disturbance of skin sensation	dermatologic	304	11140	-0.0815318	0.0837581	0.921703	0.330345	1	0.999999
chr11.2872637.A.G	rs10766439	A	Severity	CAV	A	-	455	Hemorrhoids	circulatory system	357	11201	-0.0818115	0.0840483	0.921446	0.330361	1	0.999999
chr4.107694523.TG.T	rs70947091	T	Severity	CAV-FE	T	PAPSS1	605	Erectile dysfunction [ED]	genitourinary	496	11437	-0.0747712	0.0768168	0.927956	0.330369	1	0.999999
chr9.133257521.T.TC	rs8176719	TC	Severity; Risk factor	CAV-FE	TC	ABO	244	Hypothyroidism	endocrine/metabolic	1660	10068	-0.0396038	0.0406875	0.96117	0.330371	1	0.999999
chr1.46309111.A.G	rs41292543	G	Severity	CAV-FE	G	UQCRH	726.1	Enthesopathy	musculoskeletal	342	11016	-0.125923	0.129373	0.881683	0.330388	1	0.999999
chr11.88436431.C.T	rs72953026	T	Severity	CAV-FE	T	-	386.9	Dizziness and giddiness (Light-headedness and vertigo)	sense organs	553	11782	0.0736862	0.0757066	1.07647	0.330398	1	0.999999
chr14.35401887.C.T	rs696	CC genotype	Severity	CAV	T	NFKBIA	276	Disorders of fluid, electrolyte, and acid-base balance	endocrine/metabolic	626	12080	0.0584711	0.0600747	1.06021	0.330401	1	0.999999
chr7.22548762.C.T	rs13227460	T	Severity	CAV	T	STEAP1B	394	Rheumatic disease of the heart valves	circulatory system	231	11322	0.109356	0.112357	1.11556	0.330406	1	0.999999
chr1.3081749.G.A	rs12745140	A	Severity	CAV	A	PRDM16	939	Atopic/contact dermatitis due to other or unspecified	dermatologic	588	10607	-0.103309	0.106145	0.901848	0.33041	1	0.999999
chr11.71456403.G.T	rs12785878	G	Severity	CAV	G	NADSYN1	427.12	Paroxysmal ventricular tachycardia	circulatory system	105	10521	-0.154262	0.158508	0.857047	0.330446	1	0.999999
chr9.30504351.C.T	rs17775810	TT genotype	Protective	CAV	T	LINC01242	071	Human immunodeficiency virus [HIV] disease	infectious diseases	606	10441	0.0719175	0.0738974	1.07457	0.330451	1	0.999999
chr1.161544752.A.C	rs396991	C	Severity	CAV-FE	C	FCGR3A	562	Diverticulosis and diverticulitis	digestive	175	9571	0.110333	0.113372	1.11665	0.330458	1	0.999999
chr1.109740350.G.T	rs1332018	T	Risk factor; Severity	CAV	G	GSTM3	611	Abnormal findings on mammogram or breast exam	genitourinary	395	12119	0.0722895	0.0742866	1.07497	0.330496	1	0.999999
chr1.35908500.C.T	rs2765013	C	Severity	CAV	T	AGO1	722.1	Displacement of intervertebral disc	musculoskeletal	223	11570	-0.1638	0.168326	0.848912	0.330498	1	0.999999
chr1.196673103.G.A	rs800292	A	Severity	CAV	A	CFH	262	Mineral deficiency NEC	endocrine/metabolic	101	9167	-0.171566	0.17631	0.842345	0.330506	1	0.999999
chr6.160731787.C.T	rs4252128	T	Potential functional effect on protein	FCP + IP	T	PLG	496.1	Emphysema	respiratory	180	10947	-0.450442	0.46291	0.637346	0.33052	1	0.999999
chr14.74952741.A.G	rs2268616	G	Risk factor	CAV	G	PGF	286	Coagulation defects	hematopoietic	204	12218	0.291433	0.299502	1.33834	0.330524	1	0.999999
chr2.136948486.A.G	rs7605851	G	Severity	CAV-FE	G	THSD7B	327.32	Obstructive sleep apnea	neurological	644	10896	0.0946025	0.0972262	1.09922	0.330546	1	0.999999
chr9.87724615.A.G	rs3128509	A;G	Possible functional consequences	FCP + IP	A	CTSL	296.22	Major depressive disorder	mental disorders	1443	8913	0.040706	0.0418364	1.04155	0.330562	1	0.999999
chr9.132278286.T.C	rs11243705	C	Severity	CAV	C	SETX	174	Breast cancer	neoplasms	466	12223	-0.0955079	0.0981607	0.908911	0.330566	1	0.999999
chr18.6461231.C.G	rs11659676	G	Severity	CAV-FE	G	RPL6P27	228.1	Hemangioma of skin and subcutaneous tissue	neoplasms	274	12068	-0.08608	0.088472	0.917521	0.330572	1	0.999999
chr8.73355963.T.C	rs2010843	C	Severity	CAV	T	RDH10-AS1	285	Other anemias	hematopoietic	903	11013	0.049016	0.0503787	1.05024	0.330578	1	0.999999
chr2.196087686.G.A	rs2176724	A	Severity	CAV	A	-	244.4	Hypothyroidism NOS	endocrine/metabolic	1296	10069	0.0635837	0.0653525	1.06565	0.330586	1	0.999999
chr21.41465040.G.A	rs17001042	A	Possible functional consequences	FCP + IP	A	TMPRSS2	288.1	Decreased white blood cell count	hematopoietic	130	12171	0.740535	0.761138	2.09706	0.330588	1	0.999999
chrX.12885540.A.T	rs179008	T	Severity; Risk factor	CAV	T	TLR7	600	Hyperplasia of prostate	genitourinary	692	11444	0.107298	0.110288	1.11327	0.330606	1	0.999999
chr12.47844974.A.G	rs731236	AG and AA genotype	Severity	CAV	G	VDR	596	Other disorders of bladder	genitourinary	172	12928	0.107184	0.110174	1.11314	0.33062	1	0.999999
chr5.159315942.T.G	rs3212227	T	Severity	FCP	G	IL12B	426.3	Bundle branch block	circulatory system	122	10503	-0.16814	0.172839	0.845236	0.330649	1	0.999999
chr13.33129529.C.G	rs34425674	G	Risk factor	CAV	G	STARD13	296.2	Depression	mental disorders	1498	9067	0.119099	0.122429	1.12648	0.330651	1	0.999999
chr2.195519781.A.G	rs74417002	G	Severity	CAV	G	-	654	Other and unspecified complications of birth; puerperium affecting management of mother	pregnancy complications	188	13110	-0.379602	0.390217	0.684134	0.330654	1	0.999999
chr19.50379362.T.C	rs1405655	C	Severity	CAV-FE	C	NR1H2	389	Hearing loss	sense organs	548	12179	0.0645158	0.06632	1.06664	0.330655	1	0.999999
chr20.23046984.T.C	rs1042580	C	Severity	CAV	C	THBD	172.1	Melanomas of skin, dx or hx	neoplasms	110	12024	0.13471	0.138478	1.1442	0.330658	1	0.999999
chr4.106022043.T.C	rs11729561	T	Severity	CAV	C	-	300	Anxiety disorders	mental disorders	1660	8980	0.0635915	0.0653713	1.06566	0.330666	1	0.999999
chr19.35687796.G.A	rs77127536	A	Severity	CAV	A	TYMSP2	707	Chronic ulcer of skin	dermatologic	167	13049	-0.167553	0.172244	0.845731	0.330669	1	0.999999
chr4.67963489.G.A	rs6552134	G	Possible functional consequences	FCP + IP	G	TMPRSS11A	714	Rheumatoid arthritis and other inflammatory polyarthropathies	musculoskeletal	234	12178	-0.105944	0.108911	0.899475	0.330674	1	0.999999
chr9.30504351.C.T	rs17775810	TT genotype	Protective	CAV	T	LINC01242	415	Pulmonary heart disease	circulatory system	147	12888	-0.145334	0.149406	0.864733	0.330678	1	0.999999
chr3.126118894.C.T	rs1868132	T	Severity	CAV	T	ALDH1L1	362	Other retinal disorders	sense organs	342	12201	0.126384	0.129925	1.13472	0.330679	1	0.999999
chr19.39248147.C.T	rs12979860	C	Severity (C allele)*Conflicting; Risk factor (T allele)*Conflicting	CAV	T	IFNL4	550.5	Ventral hernia	digestive	137	12575	-0.129349	0.132974	0.878667	0.330683	1	0.999999
chr2.36677870.C.A	rs6714112	C	Severity	CAV	A	-	245.2	Chronic thyroiditis	endocrine/metabolic	601	10016	-0.089798	0.0923161	0.914116	0.330691	1	0.999999
chr2.36677870.C.A	rs6714112	C	Severity	CAV	A	-	245.21	Chronic lymphocytic thyroiditis	endocrine/metabolic	601	10016	-0.089798	0.0923161	0.914116	0.330691	1	0.999999
chr4.166008836.A.T	rs17047200	TT genotype	Severity (TT genotype)*Conflicting; Risk factor (AA genotype)*Conflicting	CAV	T	TLL1	727	Other disorders of synovium, tendon, and bursa	musculoskeletal	294	10737	0.125455	0.128973	1.13366	0.330692	1	0.999999
chr14.74952741.A.G	rs2268616	G	Risk factor	CAV	G	PGF	745	Pain in joint	musculoskeletal	1561	10059	0.124205	0.12769	1.13225	0.330697	1	0.999999
chr2.162267541.C.T	rs1990760	T	Risk factor; Severity	CAV	C	IFIH1	351	Other peripheral nerve disorders	neurological	280	12411	-0.0863487	0.0887728	0.917274	0.330705	1	0.999999
chr20.50172836.A.G	rs6122883	G	Severity	CAV-FE	G	LINC01273	591	Urinary tract infection	genitourinary	479	11540	0.0692725	0.071218	1.07173	0.330711	1	0.999999
chr22.19963748.G.A	rs4680	A	Risk factor	FCP	A	COMT	279.7	Other immunological findings	endocrine/metabolic	381	12634	-0.0722395	0.0742699	0.930308	0.330722	1	0.999999
chr15.60902209.A.G	rs4774377	G	Risk factor	CAV-FE	G	RORA	274.11	Gouty arthropathy	endocrine/metabolic	102	12562	-0.140933	0.144895	0.868547	0.330723	1	0.999999
chr9.117713024.A.G	rs4986790	G	Severity	CAV	G	TLR4	715	Other inflammatory spondylopathies	musculoskeletal	144	12360	-0.268871	0.276429	0.764242	0.330724	1	0.999999
chr22.41925447.G.A	rs61756766	A	Severity	CAV	A	TNFRSF13C	411.3	Angina pectoris	circulatory system	193	11680	-0.985663	1.0134	0.373192	0.330739	1	0.999999
chr10.104263031.C.A	rs4925	A	Protective for neurological complications of long COVID	CAV	A	GSTO1	275.6	Hypercalcemia	endocrine/metabolic	189	12783	-0.111767	0.114914	0.894253	0.330746	1	0.999999
chr17.45714244.T.C	rs113661667	C	Risk factor	CAV-FE	C	LINC02210-CRHR1	465	Acute upper respiratory infections of multiple or unspecified sites	respiratory	770	10662	0.0613906	0.0631211	1.06331	0.330759	1	0.999999
chr1.196673103.G.A	rs800292	A	Severity	CAV	A	CFH	624.9	stress incontinence, female	genitourinary	102	13058	-0.167807	0.172539	0.845517	0.330763	1	0.999999
chr15.100233816.G.A	rs143434383	A	Risk factor	CAV	A	ADAMTS17	930	Allergic reaction to food	injuries & poisonings	423	10931	0.377334	0.387983	1.45839	0.330775	1	0.999999
chr15.60810211.C.T	rs341419	T	Severity	CAV-FE	T	RORA	715.1	Sacroiliitis NEC	musculoskeletal	109	12184	0.165216	0.169879	1.17965	0.330778	1	0.999999
chrX.12888602.G.A	rs147244662	A	Severity; Severity for males	CAV-FE	A	TLR7	473.4	Voice disturbance	respiratory	223	9809	0.717419	0.73768	2.04914	0.330785	1	0.999999
chr11.784340.C.G	rs7104929	G	Severity	CAV-FE	G	-	743	Osteoporosis, osteopenia and pathological fracture	musculoskeletal	946	11658	0.0526136	0.0541005	1.05402	0.330794	1	0.999999
chr21.41464802.A.G	rs462574	A	Possible functional consequences	FCP + IP	A	TMPRSS2	209	Neuroendocrine tumors	neoplasms	122	13191	-0.439231	0.451645	0.644532	0.330795	1	0.999999
chr11.88436431.C.T	rs72953026	T	Severity	CAV-FE	T	-	731	Osteitis deformans and osteopathies associated with other disorders classified elsewhere	musculoskeletal	119	11205	-0.168601	0.173369	0.844846	0.330802	1	0.999999
chr6.31575254.G.A	rs1800629	A	Risk factor*Conflicting; Severity*Conflicting; Protective*Conflicting	CAV-FE	A	TNF	611	Abnormal findings on mammogram or breast exam	genitourinary	395	12118	0.127994	0.131615	1.13655	0.330811	1	0.999999
chr4.106022043.T.C	rs11729561	T	Severity	CAV	C	-	428.1	Congestive heart failure (CHF) NOS	circulatory system	167	11978	-0.207529	0.213409	0.812589	0.330828	1	0.999999
chr1.161509955.A.G	rs1801274	G	Severity	CAV	G	FCGR2A	252	Disorders of parathyroid gland	endocrine/metabolic	189	11491	-0.104871	0.107843	0.90044	0.330832	1	0.999999
chr5.142872984.C.T	rs10039856	C	Severity	CAV	T	ARHGAP26	369.5	Conjunctivitis, infectious	sense organs	170	11929	-0.178974	0.184049	0.836127	0.330837	1	0.999999
chr1.12192898.T.G	rs1061622	T	Severity	CAV-FE	G	TNFRSF1B	740.1	Osteoarthritis; localized	musculoskeletal	860	11514	-0.0599286	0.0616287	0.941832	0.330845	1	0.999999
chr11.14893332.A.G	rs10741657	G	Severity	CAV	A	CYP2R1	495.2	Asthma with exacerbation	respiratory	230	10961	-0.100981	0.103847	0.903951	0.330852	1	0.999999
chr1.155197995.A.G	rs41264915	A	Severity	CAV-FE	G	THBS3	707.2	Chronic ulcer of leg or foot	dermatologic	128	13055	-0.208931	0.214862	0.811451	0.330852	1	0.999999
chr21.41473456.A.G	rs17854725	G	Severity	CAV	A	TMPRSS2	110.1	Dermatophytosis	infectious diseases	325	11818	-0.0788661	0.0811048	0.924164	0.330853	1	0.999999
chr19.39248147.C.T	rs12979860	C	Severity (C allele)*Conflicting; Risk factor (T allele)*Conflicting	CAV	T	IFNL4	204	Leukemia	neoplasms	112	13036	-0.141257	0.145267	0.868266	0.330853	1	0.999999
chr1.155175305.G.A	rs7528026	A	Severity	CAV	A	TRIM46	318	Tobacco use disorder	mental disorders	703	11868	-0.204855	0.210672	0.814766	0.330857	1	0.999999
chr9.87725456.A.T	rs56952354	A;T	Possible functional consequences	FCP + IP	T	CTSL	706	Diseases of sebaceous glands	dermatologic	430	11982	-0.316335	0.32532	0.728815	0.330861	1	0.999999
chr21.41473715.C.A	rs2298661	A	Protective	CAV-FE	A	TMPRSS2	289.4	Lymphadenitis	hematopoietic	148	12104	-0.159074	0.163594	0.852933	0.330868	1	0.999999
chr1.173115604.T.G	rs17300100	G	Severity	CAV	G	-	465	Acute upper respiratory infections of multiple or unspecified sites	respiratory	751	10301	-0.079372	0.0816281	0.923696	0.330871	1	0.999999
chr14.74952741.A.G	rs2268616	G	Risk factor	CAV	G	PGF	722	Intervertebral disc disorders	musculoskeletal	413	11526	0.210513	0.216498	1.23431	0.330874	1	0.999999
chrX.15566297.A.G	rs4646179	G	Severity	CAV	G	ACE2	270	Disorders of protein plasma/amino-acid transport and metabolism	endocrine/metabolic	136	12823	0.716767	0.737163	2.0478	0.330885	1	0.999999
chr22.24011037.T.C	rs11090305	C	Severity	CAV	C	-	280	Iron deficiency anemias	hematopoietic	444	10421	0.0850495	0.0874697	1.08877	0.330886	1	0.999999
chr9.87725456.A.T	rs56952354	A;T	Possible functional consequences	FCP + IP	T	CTSL	428.1	Congestive heart failure (CHF) NOS	circulatory system	168	12142	-0.511229	0.525786	0.599758	0.330894	1	0.999999
chr16.57636629.G.A	rs7499679	A	Severity	CAV	A	ADGRG1	244.1	Secondary hypothyroidism	endocrine/metabolic	368	9940	0.0903201	0.0928954	1.09452	0.330913	1	0.999999
chr10.52771466.C.T	rs1800451	T	Potential functional effect on protein	FCP + IP	T	MBL2	427	Cardiac dysrhythmias	circulatory system	1570	10509	0.127541	0.131182	1.13603	0.330927	1	0.999999
chr9.132278286.T.C	rs11243705	C	Severity	CAV	C	SETX	626.13	Irregular menstrual cycle	genitourinary	117	11457	0.171769	0.176675	1.1874	0.330933	1	0.999999
chr21.41507982.C.A	rs75603675	A	Protective*Conflicting; Risk factor*Conflicting; Severity*Conflicting	CAV	A	TMPRSS2	255	Disorders of adrenal glands	endocrine/metabolic	164	11448	0.110147	0.113293	1.11644	0.330935	1	0.999999
chr9.133257521.T.TC	rs8176719	TC	Severity; Risk factor	CAV-FE	TC	ABO	327	Sleep disorders	neurological	1131	10902	0.0450409	0.0463301	1.04607	0.330964	1	0.999999
chr8.16932640.T.C	rs118072448	T	Severity	CAV	C	-	745	Pain in joint	musculoskeletal	1533	9852	0.0680789	0.0700275	1.07045	0.330965	1	0.999999
chr4.69615987.C.T	rs7688383	T	Loss of smell and taste	CAV	T	UGT2A1	296.1	Bipolar	mental disorders	224	8902	-0.0972195	0.100006	0.907357	0.330984	1	0.999999
chr9.87724615.A.G	rs3128509	A;G	Possible functional consequences	FCP + IP	A	CTSL	512	Other symptoms of respiratory system	respiratory	2445	8913	-0.0339561	0.0349296	0.966614	0.330986	1	0.999999
chr1.46309111.A.G	rs41292543	G	Severity	CAV-FE	G	UQCRH	796	Elevated prostate specific antigen [PSA]	genitourinary	239	11903	0.142806	0.146901	1.15351	0.330987	1	0.999999
chr4.166008836.A.T	rs17047200	TT genotype	Severity (TT genotype)*Conflicting; Risk factor (AA genotype)*Conflicting	CAV	T	TLL1	720	Spinal stenosis	musculoskeletal	161	11323	-0.195703	0.201315	0.822256	0.330989	1	0.999999
chr7.128938247.T.G	rs10488631	TCTA haplotype	Severity in European-Americans	CAV	G	IRF5	701.2	Scar conditions and fibrosis of skin	dermatologic	121	12469	0.126393	0.130018	1.13473	0.330992	1	0.999999
chrX.15564667.C.T	rs2074192	T	Severity (T allele); Severity for males > 50 y.o (T allele); Protective (C allele); Protective (CT genotype)	CAV	T	ACE2	433.31	Transient cerebral ischemia	circulatory system	159	12330	0.130648	0.134399	1.13957	0.331005	1	0.999999
chr4.25613313.G.A	-	HLA-A*02:02	Protective	IP	A	HLA-A	395.6	Heart valve replaced	circulatory system	183	11731	0.13291	0.136726	1.14215	0.331006	1	0.999999
chr11.88824823.A.G	rs10831496	G	Severity	CAV-FE	G	GRM5	401.1	Essential hypertension	circulatory system	3321	9455	-0.0341411	0.0351214	0.966435	0.331006	1	0.999999
chr12.132489230.GC.G	rs56106917	G	Severity	CAV	G	FBRSL1	272.9	Unspecified disorder of lipoid metabolism	endocrine/metabolic	231	8565	-0.0964813	0.0992519	0.908027	0.331008	1	0.999999
chr1.155175305.G.A	rs7528026	A	Severity	CAV	A	TRIM46	253	Disorders of the pituitary gland and its hypothalamic control	endocrine/metabolic	165	11944	-0.495185	0.509407	0.609458	0.33101	1	0.999999
chr9.133257521.T.TC	rs8176719	TC	Severity; Risk factor	CAV-FE	TC	ABO	585.1	Acute renal failure	genitourinary	277	11781	0.0878625	0.0903873	1.09184	0.331017	1	0.999999
chr22.49281538.G.A	rs62220604	G	Severity	CAV	A	-	274.1	Gout	endocrine/metabolic	245	12149	-0.101664	0.104588	0.903333	0.331027	1	0.999999
chr5.174562335.T.A	rs2220543	T	Severity	CAV	A	SUMO2P6	371	Inflammation of the eye	sense organs	257	11910	-0.100927	0.103829	0.903999	0.331028	1	0.999999
chr15.60810211.C.T	rs341419	T	Severity	CAV-FE	T	RORA	798	Malaise and fatigue	symptoms	1123	10711	-0.0574793	0.0591324	0.944141	0.331029	1	0.999999
chr6.45737076.T.A	rs16873740	A	Severity	CAV	A	-	599.9	Other abnormality of urination	genitourinary	180	10707	-0.162708	0.167389	0.849839	0.331031	1	0.999999
chr10.104263031.C.A	rs4925	A	Protective for neurological complications of long COVID	CAV	A	GSTO1	706.2	Sebaceous cyst	dermatologic	111	11993	0.138928	0.142925	1.14904	0.331033	1	0.999999
chr17.35880776.C.T	rs2107538	T	Risk factor; Severity	FCP	T	CCL5	480	Pneumonia	respiratory	344	12042	-0.0992812	0.102138	0.905488	0.331037	1	0.999999
chrX.15600835.T.C	rs4646116	C	Risk factor	FCP + IP	C	ACE2	596	Other disorders of bladder	genitourinary	173	12934	-0.981323	1.00957	0.374815	0.331039	1	0.999999
chr19.50259161.A.G	rs1651553	G	Severity	CAV	A	MYH14	496.2	Chronic bronchitis	respiratory	167	10809	-0.122222	0.125741	0.884951	0.33104	1	0.999999
chr5.32750877.T.C	rs1173773	C	Protective	CAV	C	NPR3	702.2	Seborrheic keratosis	dermatologic	424	12118	0.0715792	0.0736422	1.0742	0.331058	1	0.999999
chr15.60845514.G.A	rs17303202	A	Risk factor; Severity	CAV-FE	A	RORA	771.1	Swelling of limb	symptoms	189	12508	-0.113586	0.116861	0.892627	0.331061	1	0.999999
chr1.205208489.G.A	rs11240388	G	Severity	CAV-FE	G	DSTYK	594.1	Calculus of kidney	genitourinary	356	12755	0.0755455	0.0777244	1.07847	0.331067	1	0.999999
chr4.106022043.T.C	rs11729561	T	Severity	CAV	C	-	172.2	Other non-epithelial cancer of skin	neoplasms	425	11873	0.113962	0.117249	1.12071	0.331068	1	0.999999
chr17.45714244.T.C	rs113661667	C	Risk factor	CAV-FE	C	LINC02210-CRHR1	698	Pruritus and related conditions	dermatologic	182	12885	0.120946	0.12444	1.12856	0.331092	1	0.999999
chr1.155197995.A.G	rs41264915	A	Severity	CAV-FE	G	THBS3	278.1	Obesity	endocrine/metabolic	1151	10522	-0.0697524	0.0717683	0.932625	0.331095	1	0.999999
chr8.16932640.T.C	rs118072448	T	Severity	CAV	C	-	614.52	Vaginitis and vulvovaginitis	genitourinary	104	12603	-0.282066	0.290226	0.754224	0.331109	1	0.999999
chr10.98166813.G.T	rs10786398	T	Severity	CAV	T	R3HCC1L	411.2	Myocardial infarction	circulatory system	114	11520	0.141413	0.145505	1.1519	0.331111	1	0.999999
chr2.216660263.A.C	rs2270360	A	Severity	CAV	C	IGFBP2	627	Menopausal and postmenopausal disorders	genitourinary	403	10070	0.0785439	0.0808172	1.08171	0.331115	1	0.999999
chr11.26675470.T.G	rs10835056	G	Severity	CAV	T	SLC5A12	070	Viral hepatitis	infectious diseases	706	10518	0.060816	0.0625763	1.0627	0.331116	1	0.999999
chr4.71762286.C.T	rs113574864	T	Severity	CAV	T	GC	720	Spinal stenosis	musculoskeletal	163	11582	-0.270429	0.278257	0.763052	0.331116	1	0.999999
chr17.63488670.G.A	rs4343	G	Severity; Risk factor	CAV	A	ACE	475.9	Postnasal drip	respiratory	233	9815	-0.0957075	0.0984781	0.90873	0.331117	1	0.999999
chr15.90866675.C.T	rs79742014	T	Protective	IP	T	FURIN	296	Mood disorders	mental disorders	1674	9028	0.0979911	0.10083	1.10295	0.331128	1	0.999999
chr1.161509955.A.G	rs1801274	G	Severity	CAV	G	FCGR2A	327.7	Sleep related movement disorders	neurological	109	10455	0.13494	0.138851	1.14447	0.331133	1	0.999999
chr4.107694523.TG.T	rs70947091	T	Severity	CAV-FE	T	PAPSS1	701.2	Scar conditions and fibrosis of skin	dermatologic	120	12371	0.136254	0.140204	1.14597	0.331139	1	0.999999
chr6.18015216.C.T	rs140247774	T	Severity	CAV	T	-	442.1	Aortic aneurysm	circulatory system	446	11699	0.145081	0.149289	1.15613	0.331145	1	0.999999
chr9.117713024.A.G	rs4986790	G	Severity	CAV	G	TLR4	174.1	Breast cancer [female]	neoplasms	465	12377	-0.153548	0.158012	0.85766	0.331178	1	0.999999
chr8.97128242.T.C	rs7817272	C	Severity	CAV	C	CPQ	704.1	Alopecia	dermatologic	253	12233	-0.114266	0.11759	0.892021	0.331185	1	0.999999
chrX.15596127.G.T	rs146598386	T	Severity	CAV	T	ACE2	626.1	Irregular menstrual cycle/bleeding	genitourinary	330	11581	-0.451368	0.46451	0.636757	0.331197	1	0.999999
chr17.27660155.T.C	rs117217714	C	Severity	CAV	C	NOS2P1	427.2	Atrial fibrillation and flutter	circulatory system	721	10513	-0.388315	0.399631	0.678199	0.331208	1	0.999999
chr3.126118894.C.T	rs1868132	T	Severity	CAV	T	ALDH1L1	594	Urinary calculus	genitourinary	386	12743	-0.129367	0.133139	0.878652	0.331216	1	0.999999
chr8.97128242.T.C	rs7817272	C	Severity	CAV	C	CPQ	555.1	Regional enteritis	digestive	366	10215	0.0909808	0.0936339	1.09525	0.331217	1	0.999999
chr17.35880776.C.T	rs2107538	T	Risk factor; Severity	FCP	T	CCL5	707.2	Chronic ulcer of leg or foot	dermatologic	127	13031	-0.164399	0.169194	0.848403	0.33122	1	0.999999
chr10.52340585.A.T	rs1441121	T	Severity	CAV	A	-	571	Chronic liver disease and cirrhosis	digestive	582	11095	-0.061696	0.0634979	0.940169	0.331238	1	0.999999
chr17.34252769.A.G	rs1024611	G	Risk factor	CAV	G	CCL2	681	Superficial cellulitis and abscess	dermatologic	362	12181	-0.0839936	0.0864468	0.919437	0.331238	1	0.999999
chr21.41507982.C.A	rs75603675	A	Protective*Conflicting; Risk factor*Conflicting; Severity*Conflicting	CAV	A	TMPRSS2	340	Migraine	neurological	439	11684	0.0684499	0.0704492	1.07085	0.33124	1	0.999999
chr1.230710048.A.G	rs699	G	Severity	CAV	G	AGT	289.4	Lymphadenitis	hematopoietic	148	12173	-0.11694	0.120357	0.889638	0.331241	1	0.999999
chr16.78590128.A.G	rs72803978	A	Severity	CAV	G	WWOX	790.6	Other abnormal blood chemistry	symptoms	955	11266	-0.116283	0.119682	0.890224	0.331253	1	0.999999
chr21.41509390.C.G	rs12626358	G	Possible functional consequences	FCP + IP	G	TMPRSS2	721.1	Spondylosis without myelopathy	musculoskeletal	612	11369	-0.0951832	0.0979691	0.909206	0.331268	1	0.999999
chr9.133257521.T.TC	rs8176719	TC	Severity; Risk factor	CAV-FE	TC	ABO	053	Herpes zoster	infectious diseases	140	10609	0.121906	0.125474	1.12965	0.331271	1	0.999999
chr7.117642566.G.A	rs77010898	A	Severity	CAV	A	CFTR	442	Other aneurysm	circulatory system	485	11903	0.464889	0.478521	1.59184	0.331293	1	0.999999
chr10.130802064.T.G	rs12253652	G	Severity	CAV	G	-	714.1	Rheumatoid arthritis	musculoskeletal	153	12080	0.168115	0.173047	1.18307	0.331298	1	0.999999
chr7.54580201.A.C	rs622568	C	Severity; Risk factor	CAV-FE	C	-	610	Benign mammary dysplasias	genitourinary	115	12104	0.173305	0.178389	1.18923	0.331299	1	0.999999
chr1.35908500.C.T	rs2765013	C	Severity	CAV	T	AGO1	800	Fracture of lower limb	injuries & poisonings	111	12300	-0.232484	0.239307	0.792562	0.331305	1	0.999999
chr1.173115604.T.G	rs17300100	G	Severity	CAV	G	-	743.1	Osteoporosis	musculoskeletal	868	11387	0.0747261	0.0769198	1.07759	0.331309	1	0.999999
chr4.186083346.C.T	rs121434431	T	Severity	CAV-FE	T	TLR3	250.42	Other abnormal glucose	endocrine/metabolic	717	10594	1.06567	1.09697	2.90277	0.331318	1	0.999999
chr12.57108399.C.T	rs324011	T	Risk factor; Severity	CAV	T	STAT6	300.1	Anxiety disorder	mental disorders	1550	9027	0.0400164	0.0411947	1.04083	0.331351	1	0.999999
chr4.67910532.T.C	rs9998258	T	Possible functional consequences	FCP + IP	C	TMPRSS11A	278.1	Obesity	endocrine/metabolic	1153	10529	0.101703	0.104698	1.10705	0.331354	1	0.999999
chr11.320772.A.G	rs12252	G	Severity; Risk factor	CAV	G	IFITM3	695.3	Rosacea	dermatologic	150	10904	-0.260325	0.267995	0.770801	0.331358	1	0.999999
chr9.21206606.C.G	rs28368148	G	Severity	CAV-FE	G	IFNA10	599.3	Dysuria	genitourinary	318	10697	0.338686	0.348666	1.4031	0.331361	1	0.999999
chr21.41465040.G.A	rs17001042	A	Possible functional consequences	FCP + IP	A	TMPRSS2	740.11	Osteoarthrosis, localized, primary	musculoskeletal	836	11520	0.411586	0.42373	1.50921	0.331379	1	0.999999
chr11.26675470.T.G	rs10835056	G	Severity	CAV	T	SLC5A12	772.3	Muscle weakness	symptoms	105	12672	0.144475	0.148739	1.15543	0.33138	1	0.999999
chr12.112919388.G.A	rs10774671	A	Severity (A allele); Protective (G allele)	CAV-FE	G	OAS1	356	Hereditary and idiopathic peripheral neuropathy	neurological	127	12468	-0.126071	0.129791	0.881552	0.331382	1	0.999999
chrX.15600835.T.C	rs4646116	C	Risk factor	FCP + IP	C	ACE2	317	Alcohol-related disorders	mental disorders	180	11899	0.578355	0.595433	1.7831	0.33139	1	0.999999
chr9.87724615.A.G	rs3128509	A;G	Possible functional consequences	FCP + IP	A	CTSL	245.2	Chronic thyroiditis	endocrine/metabolic	591	9850	0.0621236	0.06396	1.06409	0.331404	1	0.999999
chr9.87724615.A.G	rs3128509	A;G	Possible functional consequences	FCP + IP	A	CTSL	245.21	Chronic lymphocytic thyroiditis	endocrine/metabolic	591	9850	0.0621236	0.06396	1.06409	0.331404	1	0.999999
chr3.141689849.A.G	rs6440031	G	Severity	CAV	A	LINC02618	252	Disorders of parathyroid gland	endocrine/metabolic	182	10241	-0.185793	0.191286	0.830445	0.331407	1	0.999999
chr9.87726001.C.A	rs41307457	C;A	Possible functional consequences	FCP + IP	A	CTSL	289.4	Lymphadenitis	hematopoietic	147	12128	-0.331339	0.341139	0.717962	0.331413	1	0.999999
chr13.73984368.C.T	rs12871414	C	Severity	CAV	T	KLF12	427.7	Tachycardia NOS	circulatory system	141	10283	-0.142672	0.146893	0.867038	0.331417	1	0.999999
chr1.90742957.A.C	rs2166172	C	Severity	CAV-FE	C	-	715.1	Sacroiliitis NEC	musculoskeletal	110	12260	0.135545	0.139555	1.14516	0.331417	1	0.999999
chr5.1211624.A.G	rs76067074	G	Severity	CAV-FE	G	SLC6A19	426.7	Abnormal electrocardiogram [ECG] [EKG]	circulatory system	185	10134	0.212322	0.218604	1.23655	0.331417	1	0.999999
chr6.12216733.A.G	rs10755709	A	Severity	CAV	G	-	369	Infection of the eye	sense organs	181	11374	0.107917	0.11111	1.11395	0.331419	1	0.999999
chr9.133257521.T.TC	rs8176719	TC	Severity; Risk factor	CAV-FE	TC	ABO	174.11	Malignant neoplasm of female breast	neoplasms	422	12353	-0.0735729	0.075751	0.929068	0.331426	1	0.999999
chr6.45737076.T.A	rs16873740	A	Severity	CAV	A	-	249	Secondary diabetes mellitus	endocrine/metabolic	166	10565	0.152785	0.157314	1.16507	0.331442	1	0.999999
chr5.174562335.T.A	rs2220543	T	Severity	CAV	A	SUMO2P6	367	Disorders of refraction and accommodation; blindness and low vision	sense organs	311	12480	0.0876765	0.0902765	1.09163	0.331449	1	0.999999
chr10.130802064.T.G	rs12253652	G	Severity	CAV	G	-	496.1	Emphysema	respiratory	175	10713	0.159326	0.164053	1.17272	0.331456	1	0.999999
chr1.230710048.A.G	rs699	G	Severity	CAV	G	AGT	443.9	Peripheral vascular disease, unspecified	circulatory system	267	11907	0.0879308	0.0905425	1.09191	0.331471	1	0.999999
chr9.30504351.C.T	rs17775810	TT genotype	Protective	CAV	T	LINC01242	366	Cataract	sense organs	658	11997	0.0681443	0.070169	1.07052	0.331475	1	0.999999
chr5.174562335.T.A	rs2220543	T	Severity	CAV	A	SUMO2P6	278.1	Obesity	endocrine/metabolic	1147	10487	0.0481777	0.0496103	1.04936	0.331486	1	0.999999
chr7.22728408.A.G	rs2069837	G	Severity	CAV-FE	G	IL6	724.2	Disorders of coccyx	musculoskeletal	113	11614	-0.235789	0.242801	0.789947	0.331487	1	0.999999
chr9.3320390.C.A	rs72699049	A	Severity	CAV	A	RFX3	706.8	Other specified diseases of sebaceous glands	dermatologic	110	11947	-0.403235	0.415233	0.668155	0.331495	1	0.999999
chr7.117611595.T.G	rs150212784	G	Severity	CAV	G	CFTR	840	Sprains and strains	injuries & poisonings	103	12735	0.998475	1.02818	2.71414	0.331496	1	0.999999
chr19.35687796.G.A	rs77127536	A	Severity	CAV	A	TYMSP2	172.2	Other non-epithelial cancer of skin	neoplasms	429	12017	0.0983543	0.101282	1.10335	0.331503	1	0.999999
chr6.45737076.T.A	rs16873740	A	Severity	CAV	A	-	241.2	Nontoxic multinodular goiter	endocrine/metabolic	244	10055	0.130066	0.133939	1.1389	0.331508	1	0.999999
chr5.180810828.C.T	rs113791144	T	Severity	CAV	T	-	287.3	Thrombocytopenia	hematopoietic	224	12306	0.170527	0.175606	1.18593	0.33151	1	0.999999
chr11.88824823.A.G	rs10831496	G	Severity	CAV-FE	G	GRM5	279	Disorders involving the immune mechanism	endocrine/metabolic	127	12628	0.130777	0.134677	1.13971	0.331528	1	0.999999
chr3.61768231.T.A	rs672699	A	Severity	CAV	T	PTPRG	771.1	Swelling of limb	symptoms	189	12482	0.120296	0.123887	1.12783	0.331539	1	0.999999
chr12.47879112.A.G	rs2228570	AG genotype	Severity	CAV	A	VDR	803	Fracture of upper limb	injuries & poisonings	117	10429	-0.133621	0.137611	0.874921	0.331544	1	0.999999
chr8.40324459.C.A	rs11779911	C	Severity	CAV	A	SIRLNT	272.13	Mixed hyperlipidemia	endocrine/metabolic	784	7865	0.0584158	0.0601615	1.06016	0.331557	1	0.999999
chr2.162267541.C.T	rs1990760	T	Risk factor; Severity	CAV	C	IFIH1	626.11	Absent or infrequent menstruation	genitourinary	140	11544	0.12395	0.127657	1.13196	0.331568	1	0.999999
chr15.34253720.A.G	rs2705343	G	Severity	CAV-FE	G	SLC12A6	599.5	Frequency of urination and polyuria	genitourinary	740	10348	0.0681063	0.0701449	1.07048	0.331579	1	0.999999
chrX.15596127.G.T	rs146598386	T	Severity	CAV	T	ACE2	415.11	Pulmonary embolism and infarction, acute	circulatory system	112	13086	-0.979208	1.00852	0.375608	0.331581	1	0.999999
chr17.27263807.T.C	rs60811869	C	Severity	CAV	C	-	275	Disorders of mineral metabolism	endocrine/metabolic	321	12744	-0.242389	0.249657	0.784751	0.331604	1	0.999999
chr10.130802064.T.G	rs12253652	G	Severity	CAV	G	-	173	Neoplasm of uncertain behavior of skin	neoplasms	307	11767	-0.131635	0.135582	0.876661	0.331604	1	0.999999
chr17.9267091.C.T	rs34761447	C	Severity	CAV	T	STX8	600	Hyperplasia of prostate	genitourinary	695	11672	-0.111378	0.11472	0.894601	0.331616	1	0.999999
chr17.49863303.C.T	rs77534576	T	Severity	CAV	T	-	427.6	Premature beats	circulatory system	151	10507	-0.406674	0.418901	0.665861	0.331642	1	0.999999
chrX.15564667.C.T	rs2074192	T	Severity (T allele); Severity for males > 50 y.o (T allele); Protective (C allele); Protective (CT genotype)	CAV	T	ACE2	271.3	Intestinal disaccharidase deficiencies and disaccharide malabsorption	endocrine/metabolic	713	12204	-0.0616975	0.0635532	0.940167	0.331647	1	0.999999
chr8.40324459.C.A	rs11779911	C	Severity	CAV	A	SIRLNT	790.6	Other abnormal blood chemistry	symptoms	902	10477	0.0507636	0.0522916	1.05207	0.331659	1	0.999999
chr1.154454494.A.C	rs2228145	A	Risk factor	CAV	C	IL6R	761	Cervicalgia	symptoms	442	12431	0.0684051	0.0704654	1.0708	0.331667	1	0.999999
chr11.88824823.A.G	rs10831496	G	Severity	CAV-FE	G	GRM5	454.1	Varicose veins of lower extremity	circulatory system	217	11652	-0.105494	0.108673	0.89988	0.331673	1	0.999999
chr15.60845514.G.A	rs17303202	A	Risk factor; Severity	CAV-FE	A	RORA	614	Inflammatory diseases of female pelvic organs	genitourinary	135	12927	-0.134241	0.138287	0.874379	0.331676	1	0.999999
chr14.80203237.T.C	rs225014	C	Severity	CAV	C	DIO2	070.3	Viral hepatitis C	infectious diseases	602	10370	-0.0614117	0.0632645	0.940436	0.331691	1	0.999999
chr14.80203237.T.C	rs225014	C	Severity	CAV	C	DIO2	426.7	Abnormal electrocardiogram [ECG] [EKG]	circulatory system	186	10254	0.103665	0.106794	1.10923	0.331698	1	0.999999
chr15.60810211.C.T	rs341419	T	Severity	CAV-FE	T	RORA	483	Acute bronchitis and bronchiolitis	respiratory	136	11907	0.148831	0.153328	1.16048	0.331713	1	0.999999
chrX.15566297.A.G	rs4646179	G	Severity	CAV	G	ACE2	174.11	Malignant neoplasm of female breast	neoplasms	422	12378	-0.719118	0.740868	0.487182	0.331726	1	0.999999
chrX.12889539.C.G	rs3853839	G	Severity; Risk factor	CAV-FE	G	TLR7	720	Spinal stenosis	musculoskeletal	152	10862	0.144529	0.148902	1.1555	0.331732	1	0.999999
chr19.31533051.C.A	rs8105499	C	Severity	CAV	A	LINC02841	585.32	End stage renal disease	genitourinary	130	11425	-0.132525	0.136541	0.875881	0.331754	1	0.999999
chr2.136948486.A.G	rs7605851	G	Severity	CAV-FE	G	THSD7B	443.9	Peripheral vascular disease, unspecified	circulatory system	267	11880	-0.161607	0.166504	0.850776	0.331754	1	0.999999
chr17.49863303.C.T	rs77534576	T	Severity	CAV	T	-	512.8	Cough	respiratory	1150	9122	-0.134622	0.138704	0.874047	0.331763	1	0.999999
chr20.23046984.T.C	rs1042580	C	Severity	CAV	C	THBD	286.2	Encounter for long-term (current) use of anticoagulants	hematopoietic	127	12288	-0.128945	0.132855	0.879023	0.331765	1	0.999999
chr11.320836.C.T	rs34481144	T	Severity	CAV	T	IFITM3	278.11	Morbid obesity	endocrine/metabolic	353	9737	-0.0774097	0.0797578	0.925511	0.331767	1	0.999999
chr12.47879112.A.G	rs2228570	AG genotype	Severity	CAV	A	VDR	619	Noninflammatory female genital disorders	genitourinary	219	10658	-0.0978844	0.100854	0.906754	0.331769	1	0.999999
chr6.31575324.G.A	rs361525	G	Severity	CAV-FE	A	TNF	216.1	Screening for malignant neoplasms of the skin	neoplasms	242	11301	-0.201872	0.208002	0.8172	0.331784	1	0.999999
chr6.31572536.A.G	rs909253	G	Risk factor	CAV	G	TNF	702	Degenerative skin conditions and other dermatoses	dermatologic	593	11687	-0.0711807	0.0733527	0.931294	0.331852	1	0.999999
chr17.63488670.G.A	rs4343	G	Severity; Risk factor	CAV	A	ACE	274.11	Gouty arthropathy	endocrine/metabolic	102	13030	0.141443	0.14576	1.15194	0.331855	1	0.999999
chr10.8988345.A.T	rs71481792	A	Severity	CAV	T	-	313	Pervasive developmental disorders	mental disorders	179	12717	-0.123139	0.126902	0.884141	0.331873	1	0.999999
chr13.19647239.G.A	rs191299359	A	Severity	CAV	A	MPHOSPH8	594	Urinary calculus	genitourinary	386	12772	1.03484	1.06646	2.81464	0.331875	1	0.999999
chr17.45422978.G.C	rs1230082	G	Severity	CAV	G	ARHGAP27	569	Other disorders of intestine	digestive	227	12250	-0.10155	0.104654	0.903436	0.331877	1	0.999999
chr1.20166359.C.T	rs72663004	T	Severity	CAV	T	PLA2G2C	241	Nontoxic nodular goiter	endocrine/metabolic	707	10083	-0.114999	0.118518	0.891367	0.33189	1	0.999999
chr10.52771482.G.A	rs5030737	A	Potential functional effect on protein	FCP + IP	A	MBL2	427.11	Paroxysmal supraventricular tachycardia	circulatory system	155	10508	-0.223322	0.230155	0.799857	0.331891	1	0.999999
chr3.148742201.A.C	rs5186	C	Severity	CAV	C	AGTR1	262	Mineral deficiency NEC	endocrine/metabolic	101	9170	0.147747	0.152273	1.15922	0.331907	1	0.999999
chr1.31151182.G.C	rs12083278	C	Severity	CAV	G	-	728.7	Fasciitis	musculoskeletal	126	9837	0.128068	0.131999	1.13663	0.331938	1	0.999999
chr16.16924042.C.A	rs1453512	A	Severity	CAV	C	-	741.2	Stiffness of joint	musculoskeletal	247	12466	-0.101236	0.104345	0.90372	0.331947	1	0.999999
chr15.34253720.A.G	rs2705343	G	Severity	CAV-FE	G	SLC12A6	415	Pulmonary heart disease	circulatory system	147	12637	-0.154031	0.158767	0.857245	0.331961	1	0.999999
chr4.188627868.CTCT.C	rs1734523522	C	Severity	CAV	C	LINC01060	339	Other headache syndromes	neurological	217	12118	0.180183	0.185723	1.19744	0.331963	1	0.999999
chr5.77379593.G.A	rs7715119	A	Severity	CAV-FE	A	PDE8B	350	Abnormal movement	neurological	762	11932	0.0848808	0.0874912	1.08859	0.331965	1	0.999999
chr13.41746691.T.A	rs10507497	A	Severity	CAV-FE	A	VWA8	721	Spondylosis and allied disorders	musculoskeletal	664	11551	0.0675633	0.0696446	1.0699	0.331988	1	0.999999
chr21.41509390.C.G	rs12626358	G	Possible functional consequences	FCP + IP	G	TMPRSS2	395.2	Nonrheumatic aortic valve disorders	circulatory system	447	11500	-0.115379	0.118933	0.891029	0.331992	1	0.999999
chr6.32623820.T.C	rs9271609	T	Severity	CAV	C	HLA-DQA1	290.1	Dementias	mental disorders	105	12355	0.153711	0.158449	1.16615	0.332	1	0.999999
chr13.102695866.A.G	rs599976	G	Severity	CAV-FE	G	METTL21C	601	Inflammatory diseases of prostate	genitourinary	118	11879	-0.206301	0.212662	0.813588	0.332003	1	0.999999
chr3.148742201.A.C	rs5186	C	Severity	CAV	C	AGTR1	174.1	Breast cancer [female]	neoplasms	465	12370	0.0728789	0.0751283	1.0756	0.332017	1	0.999999
chr14.35401887.C.T	rs696	CC genotype	Severity	CAV	T	NFKBIA	588	Disorders resulting from impaired renal function	genitourinary	110	11760	0.133927	0.138067	1.14331	0.33204	1	0.999999
chr16.16924042.C.A	rs1453512	A	Severity	CAV	C	-	285.21	Anemia in chronic kidney disease	hematopoietic	136	11063	0.131462	0.135531	1.14049	0.332058	1	0.999999
chr12.112919388.G.A	rs10774671	A	Severity (A allele); Protective (G allele)	CAV-FE	G	OAS1	977	Personal history of allergy to medicinal agents	injuries & poisonings	224	12516	-0.0952482	0.0981995	0.909147	0.332074	1	0.999999
chr20.23046984.T.C	rs1042580	C	Severity	CAV	C	THBD	174.11	Malignant neoplasm of female breast	neoplasms	422	12352	0.0721112	0.074346	1.07477	0.332076	1	0.999999
chr2.195994321.C.T	rs191631470	T	Severity	CAV	T	DNAH7	256	Ovarian dysfunction	endocrine/metabolic	140	11924	0.604874	0.623627	1.83102	0.332082	1	0.999999
chr12.132489230.GC.G	rs56106917	G	Severity	CAV	G	FBRSL1	530.1	Esophagitis, GERD and related diseases	digestive	1543	10823	-0.0384262	0.0396184	0.962303	0.332092	1	0.999999
chr14.72467521.C.T	rs12587980	T	Severity	CAV	T	RGS6	472	Chronic pharyngitis and nasopharyngitis	respiratory	452	9765	-0.0704816	0.0726692	0.931945	0.332099	1	0.999999
chr7.22728408.A.G	rs2069837	G	Severity	CAV-FE	G	IL6	706	Diseases of sebaceous glands	dermatologic	431	12001	-0.116652	0.120277	0.889895	0.332113	1	0.999999
chr2.196087686.G.A	rs2176724	A	Severity	CAV	A	-	250.2	Type 2 diabetes	endocrine/metabolic	1170	10579	-0.0698237	0.071997	0.932558	0.332139	1	0.999999
chr9.87726151.C.T	rs41312184	C;T	Possible functional consequences	FCP + IP	T	CTSL	714	Rheumatoid arthritis and other inflammatory polyarthropathies	musculoskeletal	237	12346	0.320058	0.330023	1.37721	0.332144	1	0.999999
chr7.22728408.A.G	rs2069837	G	Severity	CAV-FE	G	IL6	261.4	Vitamin D deficiency	endocrine/metabolic	2390	9176	-0.0544378	0.0561356	0.947017	0.332168	1	0.999999
chr12.132489230.GC.G	rs56106917	G	Severity	CAV	G	FBRSL1	394	Rheumatic disease of the heart valves	circulatory system	242	11713	0.0918733	0.0947389	1.09623	0.33217	1	0.999999
chr11.26675470.T.G	rs10835056	G	Severity	CAV	T	SLC5A12	110.1	Dermatophytosis	infectious diseases	327	11881	0.084369	0.0870019	1.08803	0.332177	1	0.999999
chr17.35880776.C.T	rs2107538	T	Risk factor; Severity	FCP	T	CCL5	573.9	Abnormal serum enzyme levels	digestive	298	11670	-0.106787	0.110122	0.898717	0.332189	1	0.999999
chr4.111691870.C.T	rs112641600	C	Severity	CAV	T	-	740.1	Osteoarthritis; localized	musculoskeletal	856	11381	-0.101286	0.10445	0.903675	0.332193	1	0.999999
chr6.158608455.C.T	rs117665206	T	Severity	CAV	T	TMEM181	112	Candidiasis	infectious diseases	177	12001	-0.971316	1.00168	0.378585	0.332202	1	0.999999
chr19.39248147.C.T	rs12979860	C	Severity (C allele)*Conflicting; Risk factor (T allele)*Conflicting	CAV	T	IFNL4	317	Alcohol-related disorders	mental disorders	180	11903	0.110049	0.11349	1.11633	0.332205	1	0.999999
chr5.21768177.G.A	-	HLA-A*02:02	Protective	IP	A	HLA-A	558	Noninfectious gastroenteritis	digestive	190	9628	0.101116	0.104278	1.10641	0.332205	1	0.999999
chr1.87162490.C.T	rs10873821	C	Severity	CAV	T	LINC01140	760	Back pain	symptoms	1064	11251	0.0541162	0.0558084	1.05561	0.332207	1	0.999999
chr5.142872984.C.T	rs10039856	C	Severity	CAV	T	ARHGAP26	741	Symptoms and disorders of the joints	musculoskeletal	345	12585	0.114123	0.117698	1.12089	0.332234	1	0.999999
chr11.71456403.G.T	rs12785878	G	Severity	CAV	G	NADSYN1	561	Symptoms involving digestive system	digestive	842	10230	-0.0550323	0.0567569	0.946455	0.332238	1	0.999999
chr10.52340585.A.T	rs1441121	T	Severity	CAV	A	-	569	Other disorders of intestine	digestive	221	11691	0.0966904	0.0997213	1.10152	0.332243	1	0.999999
chr4.69615987.C.T	rs7688383	T	Loss of smell and taste	CAV	T	UGT2A1	627.3	Postmenopausal atrophic vaginitis	genitourinary	213	11337	-0.100286	0.103431	0.904578	0.332248	1	0.999999
chr16.85959043.C.T	rs12444486	C	Severity in African-Americans	CAV	C	-	279	Disorders involving the immune mechanism	endocrine/metabolic	125	12138	-0.126254	0.130214	0.881391	0.332254	1	0.999999
chr11.784340.C.G	rs7104929	G	Severity	CAV-FE	G	-	208	Benign neoplasm of colon	neoplasms	360	12169	0.0767762	0.0791849	1.0798	0.332255	1	0.999999
chr22.43928847.C.G	rs738409	G	Protective*Conflicting; Severity*Conflicting	CAV	G	PNPLA3	250.2	Type 2 diabetes	endocrine/metabolic	1149	10385	0.0531862	0.0548561	1.05463	0.332267	1	0.999999
chr17.8109899.C.T	rs151256885	T	Severity	CAV	T	ALOXE3	278	Overweight, obesity and other hyperalimentation	endocrine/metabolic	1751	10530	-0.227295	0.234437	0.796686	0.33228	1	0.999999
chr12.132489230.GC.G	rs56106917	G	Severity	CAV	G	FBRSL1	272.13	Mixed hyperlipidemia	endocrine/metabolic	839	8565	-0.0539175	0.0556148	0.94751	0.332306	1	0.999999
chr22.24011037.T.C	rs11090305	C	Severity	CAV	C	-	110.1	Dermatophytosis	infectious diseases	318	11161	0.0982077	0.1013	1.10319	0.332309	1	0.999999
chr11.2872637.A.G	rs10766439	A	Severity	CAV	A	-	627.3	Postmenopausal atrophic vaginitis	genitourinary	217	11129	-0.108827	0.112255	0.896885	0.332311	1	0.999999
chr17.63488670.G.A	rs4343	G	Severity; Risk factor	CAV	A	ACE	594	Urinary calculus	genitourinary	386	12772	-0.0740062	0.0763387	0.928666	0.332323	1	0.999999
chr20.23046984.T.C	rs1042580	C	Severity	CAV	C	THBD	530.13	Barrett's esophagus	digestive	150	10833	-0.116908	0.120595	0.889667	0.332331	1	0.999999
chr16.89196249.G.A	rs117169628	A	Severity	CAV	A	SLC22A31	702	Degenerative skin conditions and other dermatoses	dermatologic	592	11635	-0.0871793	0.0899295	0.916513	0.332336	1	0.999999
chr17.45995618.A.G	rs112572874	G	Risk factor	CAV-FE	G	MAPT	249	Secondary diabetes mellitus	endocrine/metabolic	167	10586	0.126027	0.130003	1.13431	0.332338	1	0.999999
chr4.25613313.G.A	-	HLA-A*02:02	Protective	IP	A	HLA-A	433	Cerebrovascular disease	circulatory system	498	12438	-0.0868168	0.0895563	0.916845	0.332341	1	0.999999
chr1.31151182.G.C	rs12083278	C	Severity	CAV	G	-	426.2	Atrioventricular [AV] block	circulatory system	100	9386	0.146145	0.150757	1.15736	0.332343	1	0.999999
chr16.78590128.A.G	rs72803978	A	Severity	CAV	G	WWOX	771	Musculoskeletal symptoms referable to limbs	symptoms	250	12431	0.191223	0.197259	1.21073	0.332345	1	0.999999
chr4.44416575.T.C	rs35540967	C	Severity	CAV	C	KCTD8	262	Mineral deficiency NEC	endocrine/metabolic	101	9133	-0.269611	0.278126	0.763677	0.332353	1	0.999999
chr15.90876959.G.A	rs201551785	A	Potential functional effect on protein	FCP + IP	A	FURIN	443	Peripheral vascular disease	circulatory system	431	11900	1.0445	1.07754	2.84198	0.332374	1	0.999999
chr19.39248147.C.T	rs12979860	C	Severity (C allele)*Conflicting; Risk factor (T allele)*Conflicting	CAV	T	IFNL4	276.12	Hyposmolality and/or hyponatremia	endocrine/metabolic	151	12122	0.120203	0.124006	1.12773	0.33238	1	0.999999
chr5.96909661.C.T	rs150892504	T	Severity	CAV	T	ERAP2	296.2	Depression	mental disorders	1501	9110	0.149409	0.154139	1.16115	0.332387	1	0.999999
chr7.117652877.C.G	rs80034486	G	Severity	CAV	G	CFTR	379.2	Disorders of vitreous body	sense organs	255	12092	1.02431	1.05674	2.78518	0.33239	1	0.999999
chr1.155133406.T.G	rs4971066	G	Risk factor	CAV	G	EFNA1	339	Other headache syndromes	neurological	216	12035	0.128245	0.132307	1.13683	0.332399	1	0.999999
chr10.51197961.C.A	rs7897633	A	Severity in European-Americans	CAV	C	PRKG1	789	Nausea and vomiting	symptoms	273	12570	-0.0858511	0.0885718	0.917731	0.332404	1	0.999999
chr1.109740350.G.T	rs1332018	T	Risk factor; Severity	CAV	G	GSTM3	261	Vitamin deficiency	endocrine/metabolic	2603	9173	0.0314849	0.0324833	1.03199	0.332413	1	0.999999
chr14.74952741.A.G	rs2268616	G	Risk factor	CAV	G	PGF	504	Other alveolar and parietoalveolar pneumonopathy	respiratory	142	12585	-0.495309	0.511019	0.609383	0.332417	1	0.999999
chr4.107694523.TG.T	rs70947091	T	Severity	CAV-FE	T	PAPSS1	476	Allergic rhinitis	respiratory	959	9687	-0.0531171	0.0548019	0.948269	0.332417	1	0.999999
chr7.117559590.ATCT.A	rs113993960	A	Severity	CAV	A	CFTR	285.21	Anemia in chronic kidney disease	hematopoietic	136	11145	-0.981153	1.01228	0.374879	0.332418	1	0.999999
chr15.60845514.G.A	rs17303202	A	Risk factor; Severity	CAV-FE	A	RORA	743	Osteoporosis, osteopenia and pathological fracture	musculoskeletal	951	11787	0.054754	0.0564923	1.05628	0.332431	1	0.999999
chr21.41507982.C.A	rs75603675	A	Protective*Conflicting; Risk factor*Conflicting; Severity*Conflicting	CAV	A	TMPRSS2	588	Disorders resulting from impaired renal function	genitourinary	107	11262	0.138497	0.142897	1.14855	0.332442	1	0.999999
chr11.1219991.G.T	rs35705950	T	Protective	CAV	T	MUC5B	741.2	Stiffness of joint	musculoskeletal	247	12367	-0.149861	0.154623	0.860827	0.332442	1	0.999999
chr17.45995618.A.G	rs112572874	G	Risk factor	CAV-FE	G	MAPT	340	Migraine	neurological	454	12223	0.0782058	0.0806908	1.08135	0.332444	1	0.999999
chr5.142872984.C.T	rs10039856	C	Severity	CAV	T	ARHGAP26	340	Migraine	neurological	454	12187	0.102076	0.10532	1.10747	0.332444	1	0.999999
chr19.24134099.G.A	rs10407383	A	Severity	CAV-FE	A	ZNF254	278.1	Obesity	endocrine/metabolic	1151	10510	0.0573728	0.0591975	1.05905	0.332457	1	0.999999
chr10.51197961.C.A	rs7897633	A	Severity in European-Americans	CAV	C	PRKG1	041	Bacterial infection NOS	infectious diseases	113	12828	0.129913	0.134045	1.13873	0.332458	1	0.999999
chr1.230710048.A.G	rs699	G	Severity	CAV	G	AGT	701	Other hypertrophic and atrophic conditions of skin	dermatologic	272	12538	-0.086335	0.089081	0.917287	0.332459	1	0.999999
chr7.117587778.G.T	rs113993959	T	Severity	CAV	T	CFTR	250	Diabetes mellitus	endocrine/metabolic	1288	10593	0.63747	0.657765	1.89169	0.332472	1	0.999999
chr10.36988942.A.G	rs2091431	G	Severity	CAV	A	-	496.1	Emphysema	respiratory	179	10818	0.111138	0.114677	1.11755	0.332475	1	0.999999
chr2.191909428.G.A	rs147509469	A	Risk factor for females	CAV	A	CAVIN2-AS1	380.4	Impacted cerumen	sense organs	191	12586	0.28977	0.299023	1.33612	0.332517	1	0.999999
chr3.157438240.A.G	rs1840680	AG genotype)	Protective	CAV	A	PTX3	785	Abdominal pain	symptoms	1014	10793	-0.0458105	0.0472735	0.955223	0.332519	1	0.999999
chr16.3500977.C.G	rs2301762	G	Severity	CAV	G	CLUAP1	340.1	Migrain with aura	neurological	103	12122	-0.375982	0.387998	0.686615	0.33253	1	0.999999
chr5.86011821.T.G	rs4424029	G	Severity	CAV	G	-	571.5	Other chronic nonalcoholic liver disease	digestive	572	11615	-0.0606701	0.0626112	0.941134	0.332546	1	0.999999
chr14.76832814.C.CT	rs34279101	CT	Severity	CAV	CT	LRRC74A	586	Other disorders of the kidney and ureters	genitourinary	455	11688	0.08577	0.0885143	1.08956	0.332547	1	0.999999
chr13.102695866.A.G	rs599976	G	Severity	CAV-FE	G	METTL21C	578.8	Hemorrhage of rectum and anus	digestive	266	12064	-0.1285	0.132613	0.879414	0.332552	1	0.999999
chr19.39248147.C.T	rs12979860	C	Severity (C allele)*Conflicting; Risk factor (T allele)*Conflicting	CAV	T	IFNL4	789	Nausea and vomiting	symptoms	273	12592	-0.0911965	0.0941174	0.912838	0.332562	1	0.999999
chr14.74952741.A.G	rs2268616	G	Risk factor	CAV	G	PGF	722.6	Degeneration of intervertebral disc	musculoskeletal	153	11526	0.321462	0.331767	1.37914	0.332575	1	0.999999
chr10.52340585.A.T	rs1441121	T	Severity	CAV	A	-	624.9	stress incontinence, female	genitourinary	100	12376	0.141541	0.14608	1.15205	0.332583	1	0.999999
chr4.143999443.G.A	rs7683365	A	Risk factor	FCP + IP	A	GYPB	475	Chronic sinusitis	respiratory	548	8497	-0.0675083	0.069675	0.93472	0.332594	1	0.999999
chr5.142872984.C.T	rs10039856	C	Severity	CAV	T	ARHGAP26	569	Other disorders of intestine	digestive	229	12309	-0.15272	0.157623	0.85837	0.332598	1	0.999999
chr21.41465921.C.T	rs62217525	C	Possible functional consequences	FCP + IP	T	TMPRSS2	707.2	Chronic ulcer of leg or foot	dermatologic	127	12734	-0.304362	0.314135	0.737594	0.3326	1	0.999999
chr4.186083346.C.T	rs121434431	T	Severity	CAV-FE	T	TLR3	174	Breast cancer	neoplasms	470	12374	1.12018	1.15615	3.0654	0.332602	1	0.999999
chr6.41534945.A.C	rs1886814	C	Severity	CAV-FE	C	FOXP4-AS1	386.9	Dizziness and giddiness (Light-headedness and vertigo)	sense organs	555	12015	-0.159123	0.164233	0.852892	0.332603	1	0.999999
chr11.88824823.A.G	rs10831496	G	Severity	CAV-FE	G	GRM5	726	Peripheral enthesopathies and allied syndromes	musculoskeletal	639	11005	0.0609731	0.0629344	1.06287	0.332627	1	0.999999
chr6.147217556.A.G	rs116898161	G	Severity	CAV	G	STXBP5	433	Cerebrovascular disease	circulatory system	497	12441	0.164124	0.169406	1.17836	0.332633	1	0.999999
chr15.90879313.T.C	rs8039305	C	Risk factor	CAV-FE	C	FURIN	389	Hearing loss	sense organs	539	11620	0.0617399	0.0637293	1.06369	0.332654	1	0.999999
chr11.114726432.A.T	rs1712779	T	Severity	CAV-FE	T	-	228	Hemangioma and lymphangioma, any site	neoplasms	320	12442	-0.082986	0.0856612	0.920364	0.33266	1	0.999999
chr1.35908500.C.T	rs2765013	C	Severity	CAV	T	AGO1	078	Viral warts & HPV	infectious diseases	288	10582	0.131923	0.136176	1.14102	0.332661	1	0.999999
chr6.32623820.T.C	rs9271609	T	Severity	CAV	C	HLA-DQA1	530.11	GERD	digestive	1452	10847	-0.0437872	0.0451989	0.957158	0.332662	1	0.999999
chr22.41925447.G.A	rs61756766	A	Severity	CAV	A	TNFRSF13C	261	Vitamin deficiency	endocrine/metabolic	2603	9175	0.180242	0.186055	1.19751	0.332668	1	0.999999
chr1.156125675.T.C	rs581342	C	Severity	CAV	C	LMNA	626.11	Absent or infrequent menstruation	genitourinary	141	11554	-0.209409	0.216164	0.811063	0.332668	1	0.999999
chr21.41507982.C.A	rs75603675	A	Protective*Conflicting; Risk factor*Conflicting; Severity*Conflicting	CAV	A	TMPRSS2	290.1	Dementias	mental disorders	104	11792	0.139254	0.143747	1.14942	0.332673	1	0.999999
chr11.126292948.C.T	rs8177374	T	Protective	CAV	T	TIRAP	443.7	Peripheral angiopathy in diseases classified elsewhere	circulatory system	101	11909	-0.216262	0.223239	0.805525	0.332673	1	0.999999
chr21.41660268.A.T	rs2252109	A	Severity	CAV	T	-	443.9	Peripheral vascular disease, unspecified	circulatory system	248	10804	0.0902907	0.0932058	1.09449	0.332683	1	0.999999
chr7.22728408.A.G	rs2069837	G	Severity	CAV-FE	G	IL6	472	Chronic pharyngitis and nasopharyngitis	respiratory	454	9815	-0.116395	0.120153	0.890124	0.332686	1	0.999999
chr13.41746691.T.A	rs10507497	A	Severity	CAV-FE	A	VWA8	415.1	Acute pulmonary heart disease	circulatory system	113	13042	-0.165698	0.171057	0.847302	0.332709	1	0.999999
chr17.27660155.T.C	rs117217714	C	Severity	CAV	C	NOS2P1	371.3	Inflammation of eyelids	sense organs	173	11964	-0.97361	1.0051	0.377717	0.33271	1	0.999999
chr1.87162490.C.T	rs10873821	C	Severity	CAV	T	LINC01140	571.51	Cirrhosis of liver without mention of alcohol	digestive	263	11687	-0.108666	0.112186	0.89703	0.33273	1	0.999999
chr14.72467521.C.T	rs12587980	T	Severity	CAV	T	RGS6	765	Cervical radiculitis	symptoms	285	11535	0.0871842	0.0900108	1.0911	0.332746	1	0.999999
chr2.113129630.T.C	rs419598	C	Risk factor	CAV	C	IL1RN	722	Intervertebral disc disorders	musculoskeletal	414	11518	-0.0775222	0.0800362	0.925407	0.33275	1	0.999999
chr3.61768231.T.A	rs672699	A	Severity	CAV	T	PTPRG	564	Functional digestive disorders	digestive	347	10189	-0.0928088	0.0958186	0.911368	0.33275	1	0.999999
chr21.41507982.C.A	rs75603675	A	Protective*Conflicting; Risk factor*Conflicting; Severity*Conflicting	CAV	A	TMPRSS2	272.9	Unspecified disorder of lipoid metabolism	endocrine/metabolic	220	8160	0.0990557	0.102269	1.10413	0.332754	1	0.999999
chr8.38996464.C.A	rs7840270	C	Severity	CAV-FE	A	ADAM9	594.1	Calculus of kidney	genitourinary	351	12461	0.0760036	0.0784694	1.07897	0.332757	1	0.999999
chr11.88436431.C.T	rs72953026	T	Severity	CAV-FE	T	-	274	Gout and other crystal arthropathies	endocrine/metabolic	264	12763	-0.109956	0.113524	0.895874	0.332761	1	0.999999
chr7.117559590.ATCT.A	rs113993960	A	Severity	CAV	A	CFTR	272.12	Hyperglyceridemia	endocrine/metabolic	243	8531	-0.501826	0.518115	0.605424	0.332764	1	0.999999
chr3.27146807.G.A	rs17317135	G	Severity	CAV	A	NEK10	185	Cancer of prostate	neoplasms	219	11432	0.23331	0.240891	1.26277	0.33278	1	0.999999
chr8.16932640.T.C	rs118072448	T	Severity	CAV	C	-	569	Other disorders of intestine	digestive	225	12018	0.159256	0.164432	1.17264	0.332783	1	0.999999
chr10.43519603.G.T	rs10793436	G	Severity	CAV	T	-	252.1	Hyperparathyroidism	endocrine/metabolic	155	10854	0.116387	0.120177	1.12343	0.332815	1	0.999999
chr21.41426103.C.A	rs17000900	A	Severity	CAV-FE	A	MX1	747	Cardiac and circulatory congenital anomalies	congenital anomalies	155	13054	-0.204317	0.210972	0.815204	0.332818	1	0.999999
chr15.90866675.C.T	rs79742014	T	Protective	IP	T	FURIN	770	Myalgia and myositis unspecified	symptoms	124	13083	0.302479	0.312338	1.35321	0.332828	1	0.999999
chr2.181488719.A.C	rs2034831	C	Severity	CAV	C	ITGA4	366.2	Senile cataract	sense organs	423	12046	-0.141563	0.146182	0.868	0.332844	1	0.999999
chr1.196673103.G.A	rs800292	A	Severity	CAV	A	CFH	078	Viral warts & HPV	infectious diseases	290	10607	-0.099604	0.102855	0.905196	0.332848	1	0.999999
chr11.2872637.A.G	rs10766439	A	Severity	CAV	A	-	745	Pain in joint	musculoskeletal	1531	9716	0.0410517	0.0423924	1.04191	0.332858	1	0.999999
chr5.142872984.C.T	rs10039856	C	Severity	CAV	T	ARHGAP26	426.9	Cardiac pacemaker/device in situ	circulatory system	334	10477	0.120504	0.124445	1.12806	0.33288	1	0.999999
chr17.16948873.A.G	rs34557412	G	Severity	CAV	G	TNFRSF13B	426.2	Atrioventricular [AV] block	circulatory system	110	10492	0.796805	0.822884	2.21844	0.33289	1	0.999999
chr1.206773552.T.C	rs1800896	C	Severity	FCP	C	IL10	350	Abnormal movement	neurological	763	11980	-0.053416	0.0551662	0.947986	0.332908	1	0.999999
chrX.15596127.G.T	rs146598386	T	Severity	CAV	T	ACE2	271	Disorders of carbohydrate transport and metabolism	endocrine/metabolic	721	12302	0.249251	0.257423	1.28306	0.332917	1	0.999999
chr18.69541156.T.C	rs12958013	T	Severity	CAV	C	DOK6	317	Alcohol-related disorders	mental disorders	166	11286	-0.169412	0.174972	0.844161	0.332931	1	0.999999
chr12.8608014.A.G	rs11613792	A	Severity	CAV	G	AICDA	371	Inflammation of the eye	sense organs	241	11167	-0.136844	0.141334	0.872107	0.332931	1	0.999999
chr17.49863303.C.T	rs77534576	T	Severity	CAV	T	-	426.9	Cardiac pacemaker/device in situ	circulatory system	333	10507	0.224328	0.231692	1.25148	0.332936	1	0.999999
chr2.181488719.A.C	rs2034831	C	Severity	CAV	C	ITGA4	707.2	Chronic ulcer of leg or foot	dermatologic	128	12911	0.218343	0.225515	1.24401	0.332947	1	0.999999
chr14.72467521.C.T	rs12587980	T	Severity	CAV	T	RGS6	244	Hypothyroidism	endocrine/metabolic	1658	10034	-0.0404415	0.0417714	0.960365	0.332963	1	0.999999
chr8.97128242.T.C	rs7817272	C	Severity	CAV	C	CPQ	289	Other diseases of blood and blood-forming organs	hematopoietic	145	12160	-0.152446	0.15746	0.858606	0.332967	1	0.999999
chr14.72467521.C.T	rs12587980	T	Severity	CAV	T	RGS6	327.32	Obstructive sleep apnea	neurological	643	10866	-0.0605171	0.0625102	0.941278	0.332986	1	0.999999
chr1.12192898.T.G	rs1061622	T	Severity	CAV-FE	G	TNFRSF1B	289.4	Lymphadenitis	hematopoietic	148	12165	0.129473	0.13374	1.13823	0.332994	1	0.999999
chr13.22495675.AG.A	rs10714879	A	Severity	CAV	AG	-	198	Secondary malignant neoplasm	neoplasms	196	11958	-0.13107	0.13539	0.877156	0.332995	1	0.999999
chr17.8109899.C.T	rs151256885	T	Severity	CAV	T	ALOXE3	715	Other inflammatory spondylopathies	musculoskeletal	144	12349	0.48417	0.500126	1.62283	0.332996	1	0.999999
chr3.38894643.C.T	rs33985936	T	Severity	CAV	T	SCN11A	362.2	Degeneration of macula and posterior pole of retina	sense organs	214	12227	0.111637	0.115318	1.11811	0.333006	1	0.999999
chr1.87162490.C.T	rs10873821	C	Severity	CAV	T	LINC01140	362	Other retinal disorders	sense organs	341	12196	0.0922769	0.0953216	1.09667	0.333015	1	0.999999
chr1.154454494.A.C	rs2228145	A	Risk factor	CAV	C	IL6R	289.4	Lymphadenitis	hematopoietic	147	12138	0.115501	0.119314	1.12244	0.333021	1	0.999999
chr5.32750877.T.C	rs1173773	C	Protective	CAV	C	NPR3	783	Fever of unknown origin	symptoms	164	12760	-0.114862	0.118655	0.891489	0.333024	1	0.999999
chr5.1211624.A.G	rs76067074	G	Severity	CAV-FE	G	SLC6A19	339	Other headache syndromes	neurological	212	11805	0.197001	0.203507	1.21775	0.333028	1	0.999999
chr2.136948486.A.G	rs7605851	G	Severity	CAV-FE	G	THSD7B	079	Viral infection	infectious diseases	149	10599	0.177545	0.183421	1.19428	0.333062	1	0.999999
chr6.6924962.A.C	rs6933436	C	Severity	CAV	C	-	707.2	Chronic ulcer of leg or foot	dermatologic	127	12760	-0.132858	0.137263	0.87559	0.333094	1	0.999999
chr2.162044379.C.T	rs3788979	T	Risk factor	CAV	T	DPP4	798	Malaise and fatigue	symptoms	1115	10593	-0.0743603	0.0768274	0.928337	0.3331	1	0.999999
chr8.40324459.C.A	rs11779911	C	Severity	CAV	A	SIRLNT	694	Dyschromia and Vitiligo	dermatologic	366	10189	-0.0789939	0.081615	0.924046	0.333102	1	0.999999
chr2.167953627.G.A	rs7595310	A	Severity	CAV-FE	A	STK39	369.5	Conjunctivitis, infectious	sense organs	168	11794	-0.139537	0.144172	0.869761	0.333118	1	0.999999
chr1.154454494.A.C	rs2228145	A	Risk factor	CAV	C	IL6R	300.11	Generalized anxiety disorder	mental disorders	262	9089	-0.0893169	0.0922836	0.914556	0.333118	1	0.999999
chr9.132278286.T.C	rs11243705	C	Severity	CAV	C	SETX	550	Abdominal hernia	digestive	564	12424	0.0803074	0.082975	1.08362	0.333119	1	0.999999
chr13.22495675.AG.A	rs10714879	A	Severity	CAV	AG	-	426	Cardiac conduction disorders	circulatory system	613	10350	-0.0774999	0.0800753	0.925427	0.333125	1	0.999999
chr4.153687301.A.G	rs1898830	G	Severity; Risk factor	CAV	G	TLR2	185	Cancer of prostate	neoplasms	223	11792	-0.101658	0.105037	0.903338	0.333128	1	0.999999
chr12.8608014.A.G	rs11613792	A	Severity	CAV	G	AICDA	798	Malaise and fatigue	symptoms	1081	10127	0.0633474	0.065455	1.0654	0.333144	1	0.999999
chr3.27146807.G.A	rs17317135	G	Severity	CAV	A	NEK10	070.3	Viral hepatitis C	infectious diseases	603	10211	0.14924	0.154206	1.16095	0.333148	1	0.999999
chr3.101705614.T.C	rs11919389	C	Risk factor	CAV	C	PDCL3P4	977	Personal history of allergy to medicinal agents	injuries & poisonings	224	12619	-0.100186	0.103528	0.904669	0.333184	1	0.999999
chr10.89010241.T.C	rs982764	T	Severity	CAV-FE	C	FAS	605	Erectile dysfunction [ED]	genitourinary	499	11519	-0.0736974	0.0761557	0.928953	0.333184	1	0.999999
chr7.54580201.A.C	rs622568	C	Severity; Risk factor	CAV-FE	C	-	687	Symptoms affecting skin	dermatologic	109	11164	-0.201672	0.208408	0.817363	0.333203	1	0.999999
chr5.96909661.C.T	rs150892504	T	Severity	CAV	T	ERAP2	789	Nausea and vomiting	symptoms	273	12577	-0.44012	0.454832	0.643959	0.333218	1	0.999999
chr6.105878879.T.A	rs9386484	T	Severity	CAV	A	-	428.1	Congestive heart failure (CHF) NOS	circulatory system	149	9977	-0.147437	0.152366	0.862917	0.33322	1	0.999999
chr18.69541156.T.C	rs12958013	T	Severity	CAV	C	DOK6	375.1	Dry eyes	sense organs	345	11445	0.113401	0.117193	1.12008	0.333221	1	0.999999
chr5.96909661.C.T	rs150892504	T	Severity	CAV	T	ERAP2	690	Erythematosquamous dermatosis	dermatologic	153	11008	-0.690383	0.713472	0.501384	0.333225	1	0.999999
chr5.96909661.C.T	rs150892504	T	Severity	CAV	T	ERAP2	690.1	Seborrheic dermatitis	dermatologic	153	11008	-0.690383	0.713472	0.501384	0.333225	1	0.999999
chr7.117642566.G.A	rs77010898	A	Severity	CAV	A	CFTR	288	Diseases of white blood cells	hematopoietic	110	12167	0.710326	0.734136	2.03465	0.333261	1	0.999999
chr1.12192898.T.G	rs1061622	T	Severity	CAV-FE	G	TNFRSF1B	512	Other symptoms of respiratory system	respiratory	2489	9127	-0.0379934	0.039267	0.962719	0.333261	1	0.999999
chr1.12207235.C.T	rs3397	T	Severity	CAV-FE	C	TNFRSF1B	285	Other anemias	hematopoietic	720	7886	-0.0579019	0.0598435	0.943743	0.333266	1	0.999999
chr19.24134099.G.A	rs10407383	A	Severity	CAV-FE	A	ZNF254	296.2	Depression	mental disorders	1499	9092	0.0523805	0.0541375	1.05378	0.333272	1	0.999999
chr9.132278286.T.C	rs11243705	C	Severity	CAV	C	SETX	429.3	Symptoms involving cardiovascular system	circulatory system	146	12012	0.150896	0.155958	1.16288	0.333273	1	0.999999
chr14.76832814.C.CT	rs34279101	CT	Severity	CAV	CT	LRRC74A	395.6	Heart valve replaced	circulatory system	181	11627	0.132693	0.137153	1.1419	0.333305	1	0.999999
chr3.1052111.C.G	rs1504061	G	Severity	CAV	G	-	250.41	Impaired fasting glucose	endocrine/metabolic	199	10559	0.22756	0.23521	1.25553	0.333307	1	0.999999
chr4.44416575.T.C	rs35540967	C	Severity	CAV	C	KCTD8	338.1	Acute pain	neurological	174	11180	-0.202073	0.208868	0.817035	0.333309	1	0.999999
chr11.34482745.G.A	rs61882275	G	Severity	CAV	A	ELF5	274	Gout and other crystal arthropathies	endocrine/metabolic	268	12940	-0.0890217	0.0920151	0.914826	0.33331	1	0.999999
chr15.90879313.T.C	rs8039305	C	Risk factor	CAV-FE	C	FURIN	426.91	Cardiac pacemaker in situ	circulatory system	199	10028	0.104133	0.107634	1.10975	0.333311	1	0.999999
chr16.89196249.G.A	rs117169628	A	Severity	CAV	A	SLC22A31	395.1	Nonrheumatic mitral valve disorders	circulatory system	431	11692	-0.102839	0.106297	0.902272	0.333313	1	0.999999
chr4.107694523.TG.T	rs70947091	T	Severity	CAV-FE	T	PAPSS1	696.4	Psoriasis	dermatologic	308	10657	-0.0899781	0.0930043	0.913951	0.333313	1	0.999999
chr7.117587778.G.T	rs113993959	T	Severity	CAV	T	CFTR	465	Acute upper respiratory infections of multiple or unspecified sites	respiratory	769	10667	0.740986	0.765913	2.098	0.333317	1	0.999999
chr14.94566450.G.A	rs2093266	A	Risk factor for acute kidney injury	CAV	A	SERPINA4	735	Acquired foot deformities	musculoskeletal	157	12633	-0.232157	0.239972	0.792822	0.333328	1	0.999999
chr1.3081749.G.A	rs12745140	A	Severity	CAV	A	PRDM16	585.34	Chronic Kidney Disease, Stage IV	genitourinary	201	11408	-0.186261	0.192532	0.830057	0.333331	1	0.999999
chr1.20166359.C.T	rs72663004	T	Severity	CAV	T	PLA2G2C	296	Mood disorders	mental disorders	1687	9119	0.0699428	0.0722979	1.07245	0.333332	1	0.999999
chr6.31575254.G.A	rs1800629	A	Risk factor*Conflicting; Severity*Conflicting; Protective*Conflicting	CAV-FE	A	TNF	300.12	Agorophobia, social phobia, and panic disorder	mental disorders	101	9120	0.235338	0.243277	1.26534	0.333361	1	0.999999
chr6.147217556.A.G	rs116898161	G	Severity	CAV	G	STXBP5	244.2	Acquired hypothyroidism	endocrine/metabolic	350	10075	0.193624	0.200164	1.21364	0.33338	1	0.999999
chr4.24511798.A.G	rs73246461	G	Severity	CAV	G	-	250.25	Diabetes type 2 with peripheral circulatory disorders	endocrine/metabolic	127	10168	-0.164513	0.170071	0.848307	0.333384	1	0.999999
chr5.142872984.C.T	rs10039856	C	Severity	CAV	T	ARHGAP26	362	Other retinal disorders	sense organs	340	12181	0.116975	0.120927	1.12409	0.333385	1	0.999999
chr15.34253720.A.G	rs2705343	G	Severity	CAV-FE	G	SLC12A6	706.2	Sebaceous cyst	dermatologic	103	11578	-0.182803	0.188982	0.832932	0.333391	1	0.999999
chr4.67910532.T.C	rs9998258	T	Possible functional consequences	FCP + IP	C	TMPRSS11A	289.4	Lymphadenitis	hematopoietic	148	12162	-0.326823	0.337891	0.721211	0.333421	1	0.999999
chr8.40324459.C.A	rs11779911	C	Severity	CAV	A	SIRLNT	442	Other aneurysm	circulatory system	452	11001	-0.0755107	0.0780678	0.92727	0.333422	1	0.999999
chr14.35401887.C.T	rs696	CC genotype	Severity	CAV	T	NFKBIA	429.3	Symptoms involving cardiovascular system	circulatory system	147	12116	-0.117502	0.121482	0.889139	0.333425	1	0.999999
chr3.27146807.G.A	rs17317135	G	Severity	CAV	A	NEK10	366.2	Senile cataract	sense organs	411	11727	-0.206311	0.213302	0.81358	0.333431	1	0.999999
chr7.54580201.A.C	rs622568	C	Severity; Risk factor	CAV-FE	C	-	228	Hemangioma and lymphangioma, any site	neoplasms	320	12447	-0.113896	0.117756	0.892351	0.333434	1	0.999999
chr3.126118894.C.T	rs1868132	T	Severity	CAV	T	ALDH1L1	270	Disorders of protein plasma/amino-acid transport and metabolism	endocrine/metabolic	136	12793	-0.232392	0.24027	0.792636	0.333439	1	0.999999
chr21.33252612.A.G	rs2236757	A	Severity	CAV-FE	A	IFNAR2	153	Colorectal cancer	neoplasms	260	11503	0.0942903	0.0974894	1.09888	0.333451	1	0.999999
chr6.147217556.A.G	rs116898161	G	Severity	CAV	G	STXBP5	585.4	Chronic kidney disease, Stage I or II	genitourinary	113	11790	-0.404574	0.418308	0.667261	0.33346	1	0.999999
chr3.149000300.G.T	rs76488148	T	Severity	CAV	T	GYG1	313.1	Attention deficit hyperactivity disorder	mental disorders	139	12964	-0.261839	0.27073	0.769635	0.333465	1	0.999999
chr6.31153649.G.A	rs143334143	A	Severity; Risk factor	CAV-FE	A	CCHCR1	702	Degenerative skin conditions and other dermatoses	dermatologic	593	11687	0.094537	0.0977489	1.09915	0.333474	1	0.999999
chr11.114726432.A.T	rs1712779	T	Severity	CAV-FE	T	-	726.1	Enthesopathy	musculoskeletal	341	11001	0.0787421	0.0814194	1.08193	0.333485	1	0.999999
chr1.12192898.T.G	rs1061622	T	Severity	CAV-FE	G	TNFRSF1B	172	Skin cancer	neoplasms	525	12040	0.0715215	0.0739551	1.07414	0.333497	1	0.999999
chr21.41465040.G.A	rs17001042	A	Possible functional consequences	FCP + IP	A	TMPRSS2	394.2	Mitral valve disease	circulatory system	175	11741	0.719821	0.744318	2.05407	0.3335	1	0.999999
chr5.123497022.T.C	rs62377777	T	Severity	CAV	C	-	939	Atopic/contact dermatitis due to other or unspecified	dermatologic	604	10926	0.0666819	0.0689515	1.06896	0.333502	1	0.999999
chr10.130802064.T.G	rs12253652	G	Severity	CAV	G	-	427	Cardiac dysrhythmias	circulatory system	1539	10279	0.0596281	0.061659	1.06144	0.333513	1	0.999999
chrX.15564667.C.T	rs2074192	T	Severity (T allele); Severity for males > 50 y.o (T allele); Protective (C allele); Protective (CT genotype)	CAV	T	ACE2	475	Chronic sinusitis	respiratory	634	9716	0.0644394	0.0666347	1.06656	0.333517	1	0.999999
chr6.31575254.G.A	rs1800629	A	Risk factor*Conflicting; Severity*Conflicting; Protective*Conflicting	CAV-FE	A	TNF	573.9	Abnormal serum enzyme levels	digestive	299	11717	-0.152251	0.157438	0.858773	0.333517	1	0.999999
chr17.34252769.A.G	rs1024611	G	Risk factor	CAV	G	CCL2	740	Osteoarthrosis	musculoskeletal	1158	11503	0.0490564	0.0507286	1.05028	0.333526	1	0.999999
chr12.47879112.A.G	rs2228570	AG genotype	Severity	CAV	A	VDR	357	Inflammatory and toxic neuropathy	neurological	290	10640	-0.0855434	0.0884613	0.918013	0.333536	1	0.999999
chr4.71762286.C.T	rs113574864	T	Severity	CAV	T	GC	593.1	Gross hematuria	genitourinary	128	11671	-0.298561	0.308747	0.741885	0.333539	1	0.999999
chr2.195994321.C.T	rs191631470	T	Severity	CAV	T	DNAH7	741.2	Stiffness of joint	musculoskeletal	245	12575	0.448288	0.463587	1.56563	0.333545	1	0.999999
chr9.117713024.A.G	rs4986790	G	Severity	CAV	G	TLR4	571.51	Cirrhosis of liver without mention of alcohol	digestive	265	11721	-0.189325	0.195787	0.827517	0.333545	1	0.999999
chr6.158608455.C.T	rs117665206	T	Severity	CAV	T	TMEM181	371	Inflammation of the eye	sense organs	259	11975	-0.688119	0.71161	0.50252	0.333549	1	0.999999
chrX.15564667.C.T	rs2074192	T	Severity (T allele); Severity for males > 50 y.o (T allele); Protective (C allele); Protective (CT genotype)	CAV	T	ACE2	580	Nephritis; nephrosis; renal sclerosis	genitourinary	178	11689	-0.131232	0.135715	0.877015	0.333562	1	0.999999
chr12.57108399.C.T	rs324011	T	Risk factor; Severity	CAV	T	STAT6	573.9	Abnormal serum enzyme levels	digestive	299	11610	-0.0859776	0.0889158	0.917615	0.333566	1	0.999999
chr4.107694523.TG.T	rs70947091	T	Severity	CAV-FE	T	PAPSS1	696	Psoriasis and related disorders	dermatologic	312	10657	-0.0893846	0.0924402	0.914494	0.333571	1	0.999999
chr2.45584979.T.C	-	HLA-A*02:02	Protective	IP	C	HLA-A	532	Dysphagia	digestive	233	10771	0.101307	0.104772	1.10662	0.333578	1	0.999999
chr5.157106730.T.C	rs35960726	C	Severity	CAV	C	HAVCR2	614.5	Inflammatory disease of cervix, vagina, and vulva	genitourinary	124	12928	0.709269	0.733525	2.0325	0.333578	1	0.999999
chr5.96909661.C.T	rs150892504	T	Severity	CAV	T	ERAP2	949	Allergies, other	injuries & poisonings	214	10950	0.357274	0.369494	1.42943	0.33358	1	0.999999
chr2.195994321.C.T	rs191631470	T	Severity	CAV	T	DNAH7	071	Human immunodeficiency virus [HIV] disease	infectious diseases	614	10571	0.302591	0.312952	1.35336	0.333598	1	0.999999
chr4.153687301.A.G	rs1898830	G	Severity; Risk factor	CAV	G	TLR2	216.1	Screening for malignant neoplasms of the skin	neoplasms	240	11200	0.0925457	0.0957149	1.09696	0.333599	1	0.999999
chr12.8608014.A.G	rs11613792	A	Severity	CAV	G	AICDA	287.3	Thrombocytopenia	hematopoietic	217	11472	-0.145432	0.150418	0.864649	0.333618	1	0.999999
chr5.174562335.T.A	rs2220543	T	Severity	CAV	A	SUMO2P6	394.2	Mitral valve disease	circulatory system	175	11675	0.1174	0.121426	1.12457	0.333621	1	0.999999
chr4.143996657.T.C	rs6840234	C	Protective	FCP + IP	T	GYPB	747.1	Cardiac congenital anomalies	congenital anomalies	107	10475	0.135625	0.140282	1.14525	0.333645	1	0.999999
chr4.25613313.G.A	-	HLA-A*02:02	Protective	IP	A	HLA-A	585.34	Chronic Kidney Disease, Stage IV	genitourinary	203	11789	0.122285	0.126488	1.13008	0.333657	1	0.999999
chr1.35908500.C.T	rs2765013	C	Severity	CAV	T	AGO1	292.3	Memory loss	mental disorders	249	12312	0.138855	0.143632	1.14896	0.333673	1	0.999999
chr5.180810828.C.T	rs113791144	T	Severity	CAV	T	-	610	Benign mammary dysplasias	genitourinary	115	12113	-0.291665	0.301702	0.747019	0.333678	1	0.999999
chr9.81442264.TCAG.T	rs1826292621	T	Severity	CAV	T	-	427	Cardiac dysrhythmias	circulatory system	1570	10500	0.0692395	0.0716227	1.07169	0.333681	1	0.999999
chr6.12216733.A.G	rs10755709	A	Severity	CAV	G	-	809	Fracture of unspecified bones	injuries & poisonings	116	11723	0.133316	0.137906	1.14261	0.333685	1	0.999999
chr15.90879313.T.C	rs8039305	C	Risk factor	CAV-FE	C	FURIN	250	Diabetes mellitus	endocrine/metabolic	1232	10118	-0.0429723	0.0444521	0.957938	0.333689	1	0.999999
chr4.186082920.C.T	rs3775291	T	Risk factor; Severity	CAV-FE	T	TLR3	565	Anal and rectal conditions	digestive	393	12342	-0.0799667	0.0827205	0.923147	0.333689	1	0.999999
chr12.47844974.A.G	rs731236	AG and AA genotype	Severity	CAV	G	VDR	555.2	Ulcerative colitis	digestive	278	10220	0.0853737	0.0883141	1.08912	0.333692	1	0.999999
chr18.69541156.T.C	rs12958013	T	Severity	CAV	C	DOK6	189	Cancer of urinary organs (incl. kidney and bladder)	neoplasms	109	12566	0.201715	0.208662	1.2235	0.333692	1	0.999999
chr4.67910402.G.A	rs4860265	G	Possible functional consequences	FCP + IP	G	TMPRSS11A	386	Vertiginous syndromes and other disorders of vestibular system	sense organs	116	11761	-0.139933	0.144756	0.869417	0.333705	1	0.999999
chr17.35880776.C.T	rs2107538	T	Risk factor; Severity	FCP	T	CCL5	418	Nonspecific chest pain	circulatory system	770	11503	0.0644718	0.0666964	1.0666	0.333721	1	0.999999
chr1.109740350.G.T	rs1332018	T	Risk factor; Severity	CAV	G	GSTM3	555.21	Ulcerative colitis (chronic)	digestive	180	10229	0.105372	0.109012	1.11112	0.333736	1	0.999999
chr2.6013310.G.A	rs73910904	A	Risk factor	CAV	A	-	257	Testicular dysfunction	endocrine/metabolic	282	11984	0.286326	0.296216	1.33153	0.333739	1	0.999999
chr2.6013310.G.A	rs73910904	A	Risk factor	CAV	A	-	257.1	Testicular hypofunction	endocrine/metabolic	282	11984	0.286326	0.296216	1.33153	0.333739	1	0.999999
chr2.112913801.G.T	rs3811046	T	Risk factor	CAV	G	IL37	172.21	Basal cell carcinoma	neoplasms	222	12044	0.102099	0.105629	1.10749	0.333757	1	0.999999
chr1.155133406.T.G	rs4971066	G	Risk factor	CAV	G	EFNA1	427	Cardiac dysrhythmias	circulatory system	1547	10351	-0.0562937	0.0582407	0.945261	0.333759	1	0.999999
chr11.34482745.G.A	rs61882275	G	Severity	CAV	A	ELF5	696.41	Psoriasis vulgaris	dermatologic	264	10729	-0.0883215	0.0913768	0.915466	0.333762	1	0.999999
chr1.46309111.A.G	rs41292543	G	Severity	CAV-FE	G	UQCRH	374	Other disorders of eyelids	sense organs	117	11976	0.18719	0.19367	1.20586	0.333774	1	0.999999
chr12.106231175.T.A	rs12823094	A	Severity	CAV	A	-	244.4	Hypothyroidism NOS	endocrine/metabolic	1186	9010	-0.0501072	0.0518431	0.951127	0.333786	1	0.999999
chr15.60845514.G.A	rs17303202	A	Risk factor; Severity	CAV-FE	A	RORA	428.4	Heart failure with preserved EF [Diastolic heart failure]	circulatory system	148	12141	-0.130226	0.134739	0.877897	0.33379	1	0.999999
chr19.35687796.G.A	rs77127536	A	Severity	CAV	A	TYMSP2	454	Varicose veins	circulatory system	243	11632	0.124129	0.128433	1.13216	0.333799	1	0.999999
chrX.15596127.G.T	rs146598386	T	Severity	CAV	T	ACE2	356	Hereditary and idiopathic peripheral neuropathy	neurological	127	12585	-0.974368	1.00816	0.377431	0.333802	1	0.999999
chr11.126292948.C.T	rs8177374	T	Protective	CAV	T	TIRAP	172.22	Squamous cell carcinoma	neoplasms	122	12050	-0.193003	0.199711	0.82448	0.333838	1	0.999999
chr4.143996657.T.C	rs6840234	C	Protective	FCP + IP	T	GYPB	327.32	Obstructive sleep apnea	neurological	526	8676	-0.0650293	0.0672895	0.93704	0.333838	1	0.999999
chr3.149000300.G.T	rs76488148	T	Severity	CAV	T	GYG1	172	Skin cancer	neoplasms	524	11973	0.119073	0.123213	1.12645	0.333845	1	0.999999
chrX.15592465.T.A	rs73195521	A	Severity	CAV	A	ACE2	619.4	Noninflammatory disorders of vagina	genitourinary	119	12617	1.00658	1.0416	2.73621	0.333857	1	0.999999
chr12.6845711.C.T	rs5443	T	protective	CAV	T	CDCA3	395	Heart valve disorders	circulatory system	861	11737	-0.0538791	0.0557567	0.947547	0.333882	1	0.999999
chr6.45737076.T.A	rs16873740	A	Severity	CAV	A	-	425.1	Primary/intrinsic cardiomyopathies	circulatory system	200	12912	-0.152899	0.15823	0.858216	0.333889	1	0.999999
chr6.32623820.T.C	rs9271609	T	Severity	CAV	C	HLA-DQA1	530	Diseases of esophagus	digestive	1604	10847	-0.0418308	0.0432893	0.959032	0.33389	1	0.999999
chr5.131995059.C.T	rs56162149	T	Severity	CAV-FE	T	ACSL6	261.4	Vitamin D deficiency	endocrine/metabolic	2371	9106	0.0400745	0.0414718	1.04089	0.333891	1	0.999999
chr6.158608455.C.T	rs117665206	T	Severity	CAV	T	TMEM181	389	Hearing loss	sense organs	549	12178	0.306341	0.317024	1.35845	0.333894	1	0.999999
chr21.41464802.A.G	rs462574	A	Possible functional consequences	FCP + IP	A	TMPRSS2	472	Chronic pharyngitis and nasopharyngitis	respiratory	453	9767	0.17552	0.181642	1.19187	0.333896	1	0.999999
chr13.41746691.T.A	rs10507497	A	Severity	CAV-FE	A	VWA8	327.3	Sleep apnea	neurological	718	10863	0.0649318	0.0671968	1.06709	0.333898	1	0.999999
chr6.105878879.T.A	rs9386484	T	Severity	CAV	A	-	480	Pneumonia	respiratory	305	9943	0.0976637	0.101071	1.10259	0.3339	1	0.999999
chr9.117713024.A.G	rs4986790	G	Severity	CAV	G	TLR4	720	Spinal stenosis	musculoskeletal	163	11613	-0.252139	0.260946	0.777137	0.333919	1	0.999999
chr6.160731787.C.T	rs4252128	T	Potential functional effect on protein	FCP + IP	T	PLG	079	Viral infection	infectious diseases	149	10608	-0.40977	0.424085	0.663803	0.333923	1	0.999999
chr14.94566450.G.A	rs2093266	A	Risk factor for acute kidney injury	CAV	A	SERPINA4	696	Psoriasis and related disorders	dermatologic	314	10792	-0.161118	0.166748	0.851192	0.333928	1	0.999999
chr2.127137039.A.G	rs744373	G	Severity	CAV	G	-	300.12	Agorophobia, social phobia, and panic disorder	mental disorders	101	9110	0.14838	0.153575	1.15995	0.333959	1	0.999999
chr21.41508701.T.G	rs4283504	T	Possible functional consequences	FCP + IP	T	TMPRSS2	681	Superficial cellulitis and abscess	dermatologic	359	11786	0.115986	0.120048	1.12298	0.333962	1	0.999999
chr6.52200448.A.G	rs13192246	G	Severity	CAV	A	-	078	Viral warts & HPV	infectious diseases	288	10487	0.0901122	0.0932681	1.0943	0.333963	1	0.999999
chrX.15587729.C.T	rs4646140	T	Severity	CAV	T	ACE2	296	Mood disorders	mental disorders	1687	9123	0.49421	0.511521	1.6392	0.333966	1	0.999999
chr9.87724615.A.G	rs3128509	A;G	Possible functional consequences	FCP + IP	A	CTSL	300.11	Generalized anxiety disorder	mental disorders	254	8913	-0.0917026	0.094918	0.912376	0.333982	1	0.999999
chr6.45737076.T.A	rs16873740	A	Severity	CAV	A	-	362.2	Degeneration of macula and posterior pole of retina	sense organs	214	12188	-0.147464	0.152635	0.862894	0.333983	1	0.999999
chr3.157438240.A.G	rs1840680	AG genotype)	Protective	CAV	A	PTX3	475.9	Postnasal drip	respiratory	232	9802	-0.0927992	0.0960561	0.911376	0.333997	1	0.999999
chr6.6924962.A.C	rs6933436	C	Severity	CAV	C	-	054	Herpes simplex	infectious diseases	348	10369	-0.0811636	0.0840129	0.922043	0.334002	1	0.999999
chr9.117713024.A.G	rs4986790	G	Severity	CAV	G	TLR4	275	Disorders of mineral metabolism	endocrine/metabolic	322	12794	-0.170666	0.176663	0.843103	0.334016	1	0.999999
chrX.15599938.A.G	rs2106809	G	Severity	CAV	G	ACE2	261.4	Vitamin D deficiency	endocrine/metabolic	2390	9176	-0.0447925	0.0463696	0.956196	0.334051	1	0.999999
chr3.146517122.G.A	rs343320	A	Severity	CAV-FE	A	PLSCR1	275	Disorders of mineral metabolism	endocrine/metabolic	318	12677	0.131503	0.136134	1.14054	0.334052	1	0.999999
chr10.43519603.G.T	rs10793436	G	Severity	CAV	T	-	452	Other venous embolism and thrombosis	circulatory system	200	10543	-0.106163	0.109902	0.899278	0.334053	1	0.999999
chr2.195499753.A.C	rs73060484	C	Severity	CAV	C	-	277	Other disorders of metabolism	endocrine/metabolic	133	12679	-0.25771	0.266789	0.772819	0.334059	1	0.999999
chr1.154454494.A.C	rs2228145	A	Risk factor	CAV	C	IL6R	381	Otitis media and Eustachian tube disorders	sense organs	104	12644	-0.141489	0.146474	0.868065	0.33406	1	0.999999
chr21.41507982.C.A	rs75603675	A	Protective*Conflicting; Risk factor*Conflicting; Severity*Conflicting	CAV	A	TMPRSS2	366	Cataract	sense organs	633	11659	0.0589251	0.0610028	1.0607	0.334074	1	0.999999
chr2.196087686.G.A	rs2176724	A	Severity	CAV	A	-	216	Benign neoplasm of skin	neoplasms	641	11279	0.084782	0.0877752	1.08848	0.334095	1	0.999999
chr4.5820150.T.C	rs3774881	T	Severity	CAV	C	CRMP1	415.1	Acute pulmonary heart disease	circulatory system	111	12524	0.182218	0.188657	1.19988	0.33411	1	0.999999
chr15.33615902.C.T	rs12593288	C	Severity	CAV	T	RYR3	371.3	Inflammation of eyelids	sense organs	171	11888	-0.142192	0.147218	0.867455	0.334114	1	0.999999
chr17.15965007.C.T	rs8081547	T	Risk factor	FCP + IP	T	ADORA2B	296.2	Depression	mental disorders	1402	8415	-0.0468797	0.0485376	0.954202	0.334122	1	0.999999
chr17.9267091.C.T	rs34761447	C	Severity	CAV	T	STX8	443.9	Peripheral vascular disease, unspecified	circulatory system	264	11683	-0.167071	0.172981	0.846139	0.334126	1	0.999999
chr5.77379593.G.A	rs7715119	A	Severity	CAV-FE	A	PDE8B	262	Mineral deficiency NEC	endocrine/metabolic	101	9130	-0.24872	0.257522	0.779799	0.334135	1	0.999999
chr12.47902438.G.T	rs11574024	T	Severity	CAV	T	VDR	275.6	Hypercalcemia	endocrine/metabolic	189	12714	-0.211095	0.218576	0.809698	0.334159	1	0.999999
chr11.88824823.A.G	rs10831496	G	Severity	CAV-FE	G	GRM5	339	Other headache syndromes	neurological	218	12225	0.100928	0.104509	1.1062	0.334177	1	0.999999
chr12.132489230.GC.G	rs56106917	G	Severity	CAV	G	FBRSL1	426.91	Cardiac pacemaker in situ	circulatory system	204	10496	-0.106409	0.110189	0.899057	0.334198	1	0.999999
chr2.127137039.A.G	rs744373	G	Severity	CAV	G	-	261	Vitamin deficiency	endocrine/metabolic	2601	9163	-0.0346845	0.0359177	0.96591	0.334212	1	0.999999
chr1.205208489.G.A	rs11240388	G	Severity	CAV-FE	G	DSTYK	300.11	Generalized anxiety disorder	mental disorders	262	9111	-0.088649	0.0918024	0.915167	0.334219	1	0.999999
chr15.100233816.G.A	rs143434383	A	Risk factor	CAV	A	ADAMTS17	442.11	Abdominal aortic aneurysm	circulatory system	300	11868	-0.518302	0.53674	0.595531	0.33422	1	0.999999
chr1.46309111.A.G	rs41292543	G	Severity	CAV-FE	G	UQCRH	255	Disorders of adrenal glands	endocrine/metabolic	174	11983	0.157099	0.162693	1.17011	0.334238	1	0.999999
chr1.156125675.T.C	rs581342	C	Severity	CAV	C	LMNA	289.4	Lymphadenitis	hematopoietic	148	12131	0.175599	0.181852	1.19196	0.334238	1	0.999999
chr3.146517122.G.A	rs343320	A	Severity	CAV-FE	A	PLSCR1	496.3	Bronchiectasis	respiratory	123	10861	0.207002	0.214376	1.22999	0.334242	1	0.999999
chr2.181488719.A.C	rs2034831	C	Severity	CAV	C	ITGA4	286	Coagulation defects	hematopoietic	203	12151	-0.208421	0.215851	0.811865	0.334254	1	0.999999
chr1.12207235.C.T	rs3397	T	Severity	CAV-FE	C	TNFRSF1B	153	Colorectal cancer	neoplasms	194	8567	-0.108238	0.1121	0.897414	0.334272	1	0.999999
chr17.15965007.C.T	rs8081547	T	Risk factor	FCP + IP	T	ADORA2B	250.3	Insulin pump user	endocrine/metabolic	264	9797	0.0979407	0.101437	1.1029	0.334278	1	0.999999
chr17.27660155.T.C	rs117217714	C	Severity	CAV	C	NOS2P1	136	Other infectious and parasitic diseases	infectious diseases	124	12823	0.561525	0.581572	1.75334	0.33428	1	0.999999
chr22.22210343.A.T	rs5757427	T	Severity	CAV	A	IGLV10-54	054	Herpes simplex	infectious diseases	211	5906	0.0981477	0.101652	1.10313	0.334282	1	0.999999
chr21.41470664.C.T	rs61735794	T	Risk factor	CAV	T	TMPRSS2	395.6	Heart valve replaced	circulatory system	183	11721	-0.378623	0.392149	0.684803	0.33429	1	0.999999
chr13.102695866.A.G	rs599976	G	Severity	CAV-FE	G	METTL21C	428.3	Heart failure with reduced EF [Systolic or combined heart failure]	circulatory system	232	12138	0.129049	0.133663	1.13775	0.334306	1	0.999999
chr6.158608455.C.T	rs117665206	T	Severity	CAV	T	TMEM181	593	Hematuria	genitourinary	290	11704	0.405343	0.419856	1.49982	0.334327	1	0.999999
chr16.3500977.C.G	rs2301762	G	Severity	CAV	G	CLUAP1	798	Malaise and fatigue	symptoms	1123	10773	-0.103836	0.107555	0.901373	0.334331	1	0.999999
chr1.196673103.G.A	rs800292	A	Severity	CAV	A	CFH	555.2	Ulcerative colitis	digestive	278	10217	0.0967576	0.100227	1.10159	0.334351	1	0.999999
chr1.155197995.A.G	rs41264915	A	Severity	CAV-FE	G	THBS3	440	Atherosclerosis	circulatory system	111	11882	-0.221445	0.229388	0.80136	0.334357	1	0.999999
chr7.117559590.ATCT.A	rs113993960	A	Severity	CAV	A	CFTR	464	Acute sinusitis	respiratory	164	10597	0.447427	0.463487	1.56428	0.33437	1	0.999999
chr9.21206606.C.G	rs28368148	G	Severity	CAV-FE	G	IFNA10	366	Cataract	sense organs	660	12165	0.255707	0.264886	1.29137	0.334371	1	0.999999
chr19.24134099.G.A	rs10407383	A	Severity	CAV-FE	A	ZNF254	426.9	Cardiac pacemaker/device in situ	circulatory system	332	10494	-0.112312	0.116347	0.893765	0.334383	1	0.999999
chr2.60480453.A.G	rs1123573	A	Severity	CAV-FE	G	BCL11A	165.1	Cancer of bronchus; lung	neoplasms	111	13249	-0.140243	0.145283	0.869147	0.334392	1	0.999999
chr21.41508701.T.G	rs4283504	T	Possible functional consequences	FCP + IP	T	TMPRSS2	327.3	Sleep apnea	neurological	704	10541	0.0873326	0.0904725	1.09126	0.334398	1	0.999999
chr3.146517122.G.A	rs343320	A	Severity	CAV-FE	A	PLSCR1	272.12	Hyperglyceridemia	endocrine/metabolic	244	8511	0.15263	0.158119	1.16489	0.334401	1	0.999999
chr3.146517122.G.A	rs343320	A	Severity	CAV-FE	A	PLSCR1	172.1	Melanomas of skin, dx or hx	neoplasms	109	11935	0.214693	0.22243	1.23948	0.334437	1	0.999999
chr1.27373964.C.T	rs141300199	T	Severity	CAV	T	FCN3	394.2	Mitral valve disease	circulatory system	175	11726	1.01197	1.04845	2.75103	0.334438	1	0.999999
chr11.88824823.A.G	rs10831496	G	Severity	CAV-FE	G	GRM5	278.1	Obesity	endocrine/metabolic	1152	10533	-0.0469241	0.0486171	0.95416	0.334457	1	0.999999
chr2.162044379.C.T	rs3788979	T	Risk factor	CAV	T	DPP4	724.1	Disorders of sacrum	musculoskeletal	123	11311	-0.226303	0.234474	0.797476	0.334468	1	0.999999
chr9.131672331.T.G	rs12551879	G	Severity	CAV	G	RAPGEF1	199	Neoplasm of uncertain behavior	neoplasms	151	12116	0.190303	0.197175	1.20962	0.334471	1	0.999999
chr16.89196249.G.A	rs117169628	A	Severity	CAV	A	SLC22A31	375.1	Dry eyes	sense organs	353	12038	0.104026	0.107782	1.10963	0.334472	1	0.999999
chr4.67963489.G.A	rs6552134	G	Possible functional consequences	FCP + IP	G	TMPRSS11A	530.11	GERD	digestive	1436	10689	0.0433213	0.0448877	1.04427	0.334493	1	0.999999
chr9.30504351.C.T	rs17775810	TT genotype	Protective	CAV	T	LINC01242	690	Erythematosquamous dermatosis	dermatologic	154	10822	0.130571	0.135297	1.13948	0.334508	1	0.999999
chr9.30504351.C.T	rs17775810	TT genotype	Protective	CAV	T	LINC01242	690.1	Seborrheic dermatitis	dermatologic	154	10822	0.130571	0.135297	1.13948	0.334508	1	0.999999
chr2.191909428.G.A	rs147509469	A	Risk factor for females	CAV	A	CAVIN2-AS1	418	Nonspecific chest pain	circulatory system	773	11504	0.152353	0.157867	1.16457	0.33451	1	0.999999
chr2.36677870.C.A	rs6714112	C	Severity	CAV	A	-	278.1	Obesity	endocrine/metabolic	1148	10460	0.0618028	0.0640397	1.06375	0.33451	1	0.999999
chr10.8988345.A.T	rs71481792	A	Severity	CAV	T	-	244.1	Secondary hypothyroidism	endocrine/metabolic	364	9825	-0.0869067	0.0900536	0.916763	0.334517	1	0.999999
chr12.106231175.T.A	rs12823094	A	Severity	CAV	A	-	496.1	Emphysema	respiratory	169	9809	-0.126454	0.131033	0.881215	0.334518	1	0.999999
chr15.90866675.C.T	rs79742014	T	Protective	IP	T	FURIN	741.2	Stiffness of joint	musculoskeletal	246	12510	-0.285586	0.295939	0.751573	0.334535	1	0.999999
chr17.45714244.T.C	rs113661667	C	Risk factor	CAV-FE	C	LINC02210-CRHR1	071.1	HIV infection, symptomatic	infectious diseases	554	10619	0.0739275	0.0766146	1.07673	0.334582	1	0.999999
chr4.25613313.G.A	-	HLA-A*02:02	Protective	IP	A	HLA-A	053	Herpes zoster	infectious diseases	140	10609	-0.163696	0.169648	0.849	0.334586	1	0.999999
chr13.41746691.T.A	rs10507497	A	Severity	CAV-FE	A	VWA8	292	Neurological disorders	mental disorders	434	12301	-0.0863387	0.0894803	0.917284	0.3346	1	0.999999
chr22.19963748.G.A	rs4680	A	Risk factor	FCP	A	COMT	415.1	Acute pulmonary heart disease	circulatory system	113	13101	-0.131072	0.135853	0.877154	0.334642	1	0.999999
chr14.35401887.C.T	rs696	CC genotype	Severity	CAV	T	NFKBIA	465	Acute upper respiratory infections of multiple or unspecified sites	respiratory	768	10628	0.0515844	0.0534666	1.05294	0.334646	1	0.999999
chr4.71742666.T.G	rs2282679	G	Severity	CAV	G	GC	442.11	Abdominal aortic aneurysm	circulatory system	301	11909	-0.0973113	0.100863	0.907274	0.334653	1	0.999999
chr11.126292948.C.T	rs8177374	T	Protective	CAV	T	TIRAP	366	Cataract	sense organs	661	12210	-0.083344	0.0863877	0.920035	0.334662	1	0.999999
chr17.45422978.G.C	rs1230082	G	Severity	CAV	G	ARHGAP27	253	Disorders of the pituitary gland and its hypothalamic control	endocrine/metabolic	164	11877	0.115137	0.119344	1.12203	0.334671	1	0.999999
chr9.87725456.A.T	rs56952354	A;T	Possible functional consequences	FCP + IP	T	CTSL	261.2	Vitamin B-complex deficiencies	endocrine/metabolic	481	9162	0.234109	0.242666	1.26378	0.334677	1	0.999999
chr19.39248147.C.T	rs12979860	C	Severity (C allele)*Conflicting; Risk factor (T allele)*Conflicting	CAV	T	IFNL4	704.1	Alopecia	dermatologic	253	12247	0.0916002	0.0949484	1.09593	0.334677	1	0.999999
chr6.18015216.C.T	rs140247774	T	Severity	CAV	T	-	371	Inflammation of the eye	sense organs	255	11764	-0.200785	0.208126	0.818088	0.33468	1	0.999999
chr14.72467521.C.T	rs12587980	T	Severity	CAV	T	RGS6	512	Other symptoms of respiratory system	respiratory	2481	9088	-0.0342385	0.0354902	0.966341	0.33468	1	0.999999
chr6.6924962.A.C	rs6933436	C	Severity	CAV	C	-	304	Adjustment reaction	mental disorders	224	8884	0.0967468	0.100286	1.10158	0.33469	1	0.999999
chr7.117611595.T.G	rs150212784	G	Severity	CAV	G	CFTR	071	Human immunodeficiency virus [HIV] disease	infectious diseases	615	10613	0.745298	0.772594	2.10707	0.33471	1	0.999999
chr9.3320390.C.A	rs72699049	A	Severity	CAV	A	RFX3	411	Ischemic Heart Disease	circulatory system	1233	11626	0.111663	0.115753	1.11814	0.334712	1	0.999999
chr19.50379362.T.C	rs1405655	C	Severity	CAV-FE	C	NR1H2	418	Nonspecific chest pain	circulatory system	775	11550	-0.0545205	0.0565182	0.946939	0.334719	1	0.999999
chr2.216660263.A.C	rs2270360	A	Severity	CAV	C	IGFBP2	241	Nontoxic nodular goiter	endocrine/metabolic	626	8771	-0.0651092	0.0674953	0.936965	0.334721	1	0.999999
chr4.69615987.C.T	rs7688383	T	Loss of smell and taste	CAV	T	UGT2A1	427.12	Paroxysmal ventricular tachycardia	circulatory system	105	10264	-0.141718	0.146913	0.867866	0.334725	1	0.999999
chr5.32750877.T.C	rs1173773	C	Protective	CAV	C	NPR3	496.3	Bronchiectasis	respiratory	123	10913	0.130465	0.135249	1.13936	0.33473	1	0.999999
chr2.216660263.A.C	rs2270360	A	Severity	CAV	C	IGFBP2	369	Infection of the eye	sense organs	176	10372	0.11295	0.117093	1.11958	0.334734	1	0.999999
chr4.107694523.TG.T	rs70947091	T	Severity	CAV-FE	T	PAPSS1	071	Human immunodeficiency virus [HIV] disease	infectious diseases	611	10487	0.0643181	0.0666777	1.06643	0.334739	1	0.999999
chr5.1211624.A.G	rs76067074	G	Severity	CAV-FE	G	SLC6A19	702.1	Actinic keratosis	dermatologic	316	11744	0.163489	0.169487	1.17761	0.33474	1	0.999999
chr9.21131628.G.C	rs12236000	G	Severity	CAV	C	-	395	Heart valve disorders	circulatory system	855	11661	0.0913887	0.0947416	1.09569	0.33474	1	0.999999
chr2.136948486.A.G	rs7605851	G	Severity	CAV-FE	G	THSD7B	255	Disorders of adrenal glands	endocrine/metabolic	174	11957	-0.190796	0.197804	0.826301	0.334759	1	0.999999
chr8.97128242.T.C	rs7817272	C	Severity	CAV	C	CPQ	153	Colorectal cancer	neoplasms	272	12042	0.104543	0.108384	1.1102	0.334765	1	0.999999
chr6.105878879.T.A	rs9386484	T	Severity	CAV	A	-	585.32	End stage renal disease	genitourinary	121	9701	0.152436	0.158039	1.16467	0.334774	1	0.999999
chr2.136948486.A.G	rs7605851	G	Severity	CAV-FE	G	THSD7B	275	Disorders of mineral metabolism	endocrine/metabolic	321	12766	0.125867	0.130495	1.13413	0.334774	1	0.999999
chr9.78543197.A.G	rs7027911	A	Severity	CAV	A	-	276.12	Hyposmolality and/or hyponatremia	endocrine/metabolic	151	12079	-0.115273	0.119514	0.891123	0.334785	1	0.999999
chr2.195994321.C.T	rs191631470	T	Severity	CAV	T	DNAH7	745	Pain in joint	musculoskeletal	1561	10096	0.215965	0.223912	1.24106	0.334791	1	0.999999
chr4.25613313.G.A	-	HLA-A*02:02	Protective	IP	A	HLA-A	555.2	Ulcerative colitis	digestive	278	10218	-0.112229	0.11636	0.89384	0.334797	1	0.999999
chr4.153687301.A.G	rs1898830	G	Severity; Risk factor	CAV	G	TLR2	696.4	Psoriasis	dermatologic	309	10702	0.0814348	0.0844329	1.08484	0.3348	1	0.999999
chr12.112919388.G.A	rs10774671	A	Severity (A allele); Protective (G allele)	CAV-FE	G	OAS1	288.1	Decreased white blood cell count	hematopoietic	130	12046	-0.123866	0.128426	0.883498	0.334801	1	0.999999
chr8.73355963.T.C	rs2010843	C	Severity	CAV	T	RDH10-AS1	395.1	Nonrheumatic mitral valve disorders	circulatory system	425	11534	-0.068138	0.0706469	0.934132	0.334802	1	0.999999
chr1.155197995.A.G	rs41264915	A	Severity	CAV-FE	G	THBS3	394	Rheumatic disease of the heart valves	circulatory system	241	11722	-0.148666	0.154141	0.861857	0.334805	1	0.999999
chr17.45422978.G.C	rs1230082	G	Severity	CAV	G	ARHGAP27	332	Parkinson's disease	neurological	178	11957	0.113328	0.117501	1.12	0.334805	1	0.999999
chr3.27146807.G.A	rs17317135	G	Severity	CAV	A	NEK10	255	Disorders of adrenal glands	endocrine/metabolic	169	11538	-0.347322	0.360116	0.706578	0.334809	1	0.999999
chr22.22210343.A.T	rs5757427	T	Severity	CAV	A	IGLV10-54	279.7	Other immunological findings	endocrine/metabolic	221	7033	-0.0970256	0.100602	0.907533	0.334818	1	0.999999
chr6.41534945.A.C	rs1886814	C	Severity	CAV-FE	C	FOXP4-AS1	285.2	Anemia of chronic disease	hematopoietic	173	11191	-0.293049	0.303852	0.745985	0.334822	1	0.999999
chrX.15566297.A.G	rs4646179	G	Severity	CAV	G	ACE2	600	Hyperplasia of prostate	genitourinary	699	11904	-1.0327	1.07078	0.356043	0.334826	1	0.999999
chr16.85959043.C.T	rs12444486	C	Severity in African-Americans	CAV	C	-	743	Osteoporosis, osteopenia and pathological fracture	musculoskeletal	923	11341	-0.0513108	0.0532028	0.949983	0.334827	1	0.999999
chr22.49281538.G.A	rs62220604	G	Severity	CAV	A	-	731	Osteitis deformans and osteopathies associated with other disorders classified elsewhere	musculoskeletal	116	10658	0.143261	0.148547	1.15403	0.334838	1	0.999999
chr15.60845514.G.A	rs17303202	A	Risk factor; Severity	CAV-FE	A	RORA	304	Adjustment reaction	mental disorders	230	9106	0.0973786	0.100978	1.10228	0.334866	1	0.999999
chrX.15596127.G.T	rs146598386	T	Severity	CAV	T	ACE2	285.2	Anemia of chronic disease	hematopoietic	171	11203	0.501864	0.520432	1.6518	0.334884	1	0.999999
chr22.43928847.C.G	rs738409	G	Protective*Conflicting; Severity*Conflicting	CAV	G	PNPLA3	350.1	Abnormal involuntary movements	neurological	212	11738	0.111964	0.116108	1.11847	0.334889	1	0.999999
chr2.181488719.A.C	rs2034831	C	Severity	CAV	C	ITGA4	555.2	Ulcerative colitis	digestive	275	10082	0.159297	0.165192	1.17269	0.334891	1	0.999999
chr14.35401887.C.T	rs696	CC genotype	Severity	CAV	T	NFKBIA	496.1	Emphysema	respiratory	180	10925	0.105692	0.109604	1.11148	0.334895	1	0.999999
chr1.155197995.A.G	rs41264915	A	Severity	CAV-FE	G	THBS3	327.32	Obstructive sleep apnea	neurological	643	10900	-0.0915439	0.0949338	0.912521	0.3349	1	0.999999
chr16.89196249.G.A	rs117169628	A	Severity	CAV	A	SLC22A31	340.1	Migrain with aura	neurological	103	12184	-0.207612	0.215307	0.812522	0.334915	1	0.999999
chrX.12885540.A.T	rs179008	T	Severity; Risk factor	CAV	T	TLR7	496.2	Chronic bronchitis	respiratory	161	10562	-0.173147	0.179566	0.841014	0.334919	1	0.999999
chr13.112889041.C.T	rs9577175	T	Severity	CAV	T	ATP11A	443.7	Peripheral angiopathy in diseases classified elsewhere	circulatory system	100	11815	0.157098	0.162926	1.17011	0.334931	1	0.999999
chr4.67964168.T.A	rs720009	A	Possible functional consequences	FCP + IP	A	TMPRSS11A	261.4	Vitamin D deficiency	endocrine/metabolic	2385	9165	-0.124909	0.129544	0.882577	0.334935	1	0.999999
chr7.22548762.C.T	rs13227460	T	Severity	CAV	T	STEAP1B	480	Pneumonia	respiratory	336	11652	-0.0943009	0.097801	0.910009	0.33494	1	0.999999
chr19.31533051.C.A	rs8105499	C	Severity	CAV	A	LINC02841	479	Other upper respiratory disease	respiratory	369	9486	-0.0783054	0.0812121	0.924682	0.334942	1	0.999999
chr1.3081749.G.A	rs12745140	A	Severity	CAV	A	PRDM16	789	Nausea and vomiting	symptoms	269	12184	0.135871	0.140917	1.14553	0.334949	1	0.999999
chr18.69541156.T.C	rs12958013	T	Severity	CAV	C	DOK6	591	Urinary tract infection	genitourinary	466	11086	-0.105681	0.109607	0.899711	0.334954	1	0.999999
chr16.16924042.C.A	rs1453512	A	Severity	CAV	C	-	564.1	Irritable Bowel Syndrome	digestive	200	10095	0.106543	0.110501	1.11243	0.334956	1	0.999999
chr17.8109899.C.T	rs151256885	T	Severity	CAV	T	ALOXE3	555.2	Ulcerative colitis	digestive	278	10221	-0.565717	0.586735	0.567953	0.334957	1	0.999999
chr14.72467521.C.T	rs12587980	T	Severity	CAV	T	RGS6	356	Hereditary and idiopathic peripheral neuropathy	neurological	128	12542	-0.132102	0.137011	0.876252	0.334961	1	0.999999
chr4.68840276.G.A	rs115162070	G	Severity	CAV	A	-	165.1	Cancer of bronchus; lung	neoplasms	111	13044	-0.290905	0.301718	0.747587	0.334965	1	0.999999
chr6.52236941.T.C	rs763780	C	Protective	FCP	C	IL17F	443.7	Peripheral angiopathy in diseases classified elsewhere	circulatory system	101	11908	-0.403191	0.418179	0.668184	0.334966	1	0.999999
chr3.148742201.A.C	rs5186	C	Severity	CAV	C	AGTR1	530.11	GERD	digestive	1451	10847	-0.0429141	0.0445093	0.957994	0.334966	1	0.999999
chr4.68840276.G.A	rs115162070	G	Severity	CAV	A	-	292.3	Memory loss	mental disorders	245	12171	0.167572	0.173806	1.18243	0.334979	1	0.999999
chr1.169597075.C.T	rs6127	T	Severity in males	CAV	C	SELP	356	Hereditary and idiopathic peripheral neuropathy	neurological	128	12596	-0.123718	0.128327	0.883629	0.335004	1	0.999999
chr9.4329170.T.C	rs3895472	C	Severity	CAV	T	GLIS3	289	Other diseases of blood and blood-forming organs	hematopoietic	143	11865	0.200524	0.207998	1.22204	0.335013	1	0.999999
chr16.57636629.G.A	rs7499679	A	Severity	CAV	A	ADGRG1	172.2	Other non-epithelial cancer of skin	neoplasms	425	11868	0.0814678	0.0845057	1.08488	0.335021	1	0.999999
chr1.196673103.G.A	rs800292	A	Severity	CAV	A	CFH	199	Neoplasm of uncertain behavior	neoplasms	151	12137	-0.137184	0.142303	0.87181	0.335033	1	0.999999
chr17.34252769.A.G	rs1024611	G	Risk factor	CAV	G	CCL2	189	Cancer of urinary organs (incl. kidney and bladder)	neoplasms	111	13232	-0.150938	0.156572	0.859901	0.33504	1	0.999999
chr6.31575254.G.A	rs1800629	A	Risk factor*Conflicting; Severity*Conflicting; Protective*Conflicting	CAV-FE	A	TNF	389.1	Sensorineural hearing loss	sense organs	345	12176	0.137162	0.142289	1.14701	0.335062	1	0.999999
chr12.106231175.T.A	rs12823094	A	Severity	CAV	A	-	701.2	Scar conditions and fibrosis of skin	dermatologic	114	11219	0.143063	0.148411	1.1538	0.335066	1	0.999999
chr17.27263807.T.C	rs60811869	C	Severity	CAV	C	-	599.9	Other abnormality of urination	genitourinary	178	10696	-0.331293	0.343679	0.717995	0.335067	1	0.999999
chr7.117611595.T.G	rs150212784	G	Severity	CAV	G	CFTR	296.2	Depression	mental disorders	1502	9109	-0.58596	0.607873	0.556571	0.33507	1	0.999999
chr21.41660268.A.T	rs2252109	A	Severity	CAV	T	-	427.22	Atrial flutter	circulatory system	148	9537	-0.11772	0.122123	0.888944	0.335072	1	0.999999
chr7.54580201.A.C	rs622568	C	Severity; Risk factor	CAV-FE	C	-	728.7	Fasciitis	musculoskeletal	132	11000	0.158793	0.164736	1.17209	0.335085	1	0.999999
chr4.143996657.T.C	rs6840234	C	Protective	FCP + IP	T	GYPB	564	Functional digestive disorders	digestive	267	8122	0.0874039	0.0906756	1.09134	0.335086	1	0.999999
chr21.41507982.C.A	rs75603675	A	Protective*Conflicting; Risk factor*Conflicting; Severity*Conflicting	CAV	A	TMPRSS2	442	Other aneurysm	circulatory system	469	11370	0.0708377	0.0734898	1.07341	0.33509	1	0.999999
chrX.12889539.C.G	rs3853839	G	Severity; Risk factor	CAV-FE	G	TLR7	428	Congestive heart failure; nonhypertensive	circulatory system	400	11376	0.103863	0.107752	1.10945	0.33509	1	0.999999
chr7.117652877.C.G	rs80034486	G	Severity	CAV	G	CFTR	694.2	Other dyschromia	dermatologic	380	11021	1.01709	1.05518	2.76515	0.335095	1	0.999999
chr12.6845711.C.T	rs5443	T	protective	CAV	T	CDCA3	447	Other disorders of arteries and arterioles	circulatory system	160	11901	-0.119649	0.12413	0.887232	0.335095	1	0.999999
chr4.153687301.A.G	rs1898830	G	Severity; Risk factor	CAV	G	TLR2	724	Other and unspecified disorders of back	musculoskeletal	188	11511	0.103947	0.10784	1.10954	0.335096	1	0.999999
chr3.148742201.A.C	rs5186	C	Severity	CAV	C	AGTR1	763	Thoracic or lumbosacral neuritis or radiculitis, unspecified	symptoms	667	11589	-0.0612939	0.0635909	0.940547	0.335107	1	0.999999
chr5.21768177.G.A	-	HLA-A*02:02	Protective	IP	A	HLA-A	300.11	Generalized anxiety disorder	mental disorders	253	8562	-0.0885015	0.0918231	0.915302	0.335133	1	0.999999
chrX.15599938.A.G	rs2106809	G	Severity	CAV	G	ACE2	433.3	Cerebral ischemia	circulatory system	162	12455	-0.158406	0.164353	0.853503	0.335139	1	0.999999
chr13.22495675.AG.A	rs10714879	A	Severity	CAV	AG	-	706.2	Sebaceous cyst	dermatologic	110	11813	0.158915	0.164882	1.17224	0.335141	1	0.999999
chr1.169597075.C.T	rs6127	T	Severity in males	CAV	C	SELP	695	Erythematous conditions	dermatologic	338	11015	-0.0767434	0.0796261	0.926127	0.335148	1	0.999999
chr1.155175305.G.A	rs7528026	A	Severity	CAV	A	TRIM46	276.14	Hypopotassemia	endocrine/metabolic	128	12085	-0.567103	0.588411	0.567166	0.335153	1	0.999999
chr4.111691870.C.T	rs112641600	C	Severity	CAV	T	-	747	Cardiac and circulatory congenital anomalies	congenital anomalies	154	12993	0.197199	0.204612	1.21799	0.335162	1	0.999999
chr9.132278286.T.C	rs11243705	C	Severity	CAV	C	SETX	689	Disorder of skin and subcutaneous tissue NOS	dermatologic	152	12574	0.145757	0.151237	1.15692	0.335163	1	0.999999
chr13.102695866.A.G	rs599976	G	Severity	CAV-FE	G	METTL21C	395.6	Heart valve replaced	circulatory system	183	11722	0.143821	0.14923	1.15468	0.335171	1	0.999999
chr6.160731787.C.T	rs4252128	T	Potential functional effect on protein	FCP + IP	T	PLG	153	Colorectal cancer	neoplasms	274	12039	0.297055	0.308231	1.34589	0.335175	1	0.999999
chr13.33129529.C.G	rs34425674	G	Risk factor	CAV	G	STARD13	427.6	Premature beats	circulatory system	150	10459	-0.440706	0.457286	0.643582	0.335175	1	0.999999
chr9.132278286.T.C	rs11243705	C	Severity	CAV	C	SETX	706	Diseases of sebaceous glands	dermatologic	425	11850	0.0901789	0.093572	1.09437	0.335177	1	0.999999
chr12.57108399.C.T	rs324011	T	Risk factor; Severity	CAV	T	STAT6	614.52	Vaginitis and vulvovaginitis	genitourinary	107	12832	0.140236	0.145515	1.15055	0.335187	1	0.999999
chr11.26675470.T.G	rs10835056	G	Severity	CAV	T	SLC5A12	197	Chemotherapy	neoplasms	430	12035	0.0733728	0.0761374	1.07613	0.335202	1	0.999999
chr9.30504351.C.T	rs17775810	TT genotype	Protective	CAV	T	LINC01242	627.2	Symptomatic menopause	genitourinary	152	11407	0.132133	0.137113	1.14126	0.335205	1	0.999999
chr14.55263686.C.T	rs10140801	T	Severity	CAV-FE	T	FBXO34-AS1	289.4	Lymphadenitis	hematopoietic	147	12116	0.116757	0.121157	1.12385	0.335206	1	0.999999
chr17.34252769.A.G	rs1024611	G	Risk factor	CAV	G	CCL2	270	Disorders of protein plasma/amino-acid transport and metabolism	endocrine/metabolic	136	12801	0.128055	0.132885	1.13662	0.335217	1	0.999999
chr7.117559590.ATCT.A	rs113993960	A	Severity	CAV	A	CFTR	338.1	Acute pain	neurological	172	11166	-0.692233	0.718359	0.500457	0.335231	1	0.999999
chr11.88436431.C.T	rs72953026	T	Severity	CAV-FE	T	-	165.1	Cancer of bronchus; lung	neoplasms	111	12983	0.157584	0.163533	1.17068	0.335235	1	0.999999
chr6.30887474.G.A	rs4618569	AG genotype	Severity	CAV	A	DDR1	285	Other anemias	hematopoietic	912	11216	0.0579134	0.0601017	1.05962	0.335252	1	0.999999
chr11.34482745.G.A	rs61882275	G	Severity	CAV	A	ELF5	681.5	Cellulitis and abscess of leg, except foot	dermatologic	150	12117	-0.117427	0.121864	0.889206	0.335252	1	0.999999
chr11.320772.A.G	rs12252	G	Severity; Risk factor	CAV	G	IFITM3	276.12	Hyposmolality and/or hyponatremia	endocrine/metabolic	148	12002	-0.247922	0.257292	0.780421	0.335256	1	0.999999
chr2.127137039.A.G	rs744373	G	Severity	CAV	G	-	512.7	Shortness of breath	respiratory	1686	9121	-0.0421359	0.0437286	0.958739	0.335258	1	0.999999
chr1.12207235.C.T	rs3397	T	Severity	CAV-FE	C	TNFRSF1B	351	Other peripheral nerve disorders	neurological	210	8869	0.0992233	0.102976	1.10431	0.335268	1	0.999999
chr12.47879112.A.G	rs2228570	AG genotype	Severity	CAV	A	VDR	250.24	Type 2 diabetes with neurological manifestations	endocrine/metabolic	150	8935	-0.118566	0.123051	0.888193	0.33527	1	0.999999
chr15.100233816.G.A	rs143434383	A	Risk factor	CAV	A	ADAMTS17	327	Sleep disorders	neurological	1129	10885	0.205543	0.213324	1.22819	0.335284	1	0.999999
chr17.63488670.G.A	rs4343	G	Severity; Risk factor	CAV	A	ACE	290	Delirium dementia and amnestic and other cognitive disorders	mental disorders	125	12362	0.12948	0.134382	1.13824	0.335287	1	0.999999
chr9.87726001.C.A	rs41307457	C;A	Possible functional consequences	FCP + IP	A	CTSL	593	Hematuria	genitourinary	289	11660	0.189057	0.196216	1.20811	0.335289	1	0.999999
chr2.60480453.A.G	rs1123573	A	Severity	CAV-FE	G	BCL11A	172.1	Melanomas of skin, dx or hx	neoplasms	110	12043	-0.139717	0.145012	0.869604	0.335303	1	0.999999
chr2.216660263.A.C	rs2270360	A	Severity	CAV	C	IGFBP2	588	Disorders resulting from impaired renal function	genitourinary	101	10223	0.149585	0.155255	1.16135	0.335308	1	0.999999
chr9.133251249.A.G	rs7849280	G	Protective	CAV	G	ABO	374	Other disorders of eyelids	sense organs	117	11969	0.216499	0.224707	1.24172	0.33531	1	0.999999
chr11.126292948.C.T	rs8177374	T	Protective	CAV	T	TIRAP	514	Abnormal findings examination of lungs	respiratory	297	12460	0.112084	0.116333	1.11861	0.335311	1	0.999999
chrX.15592465.T.A	rs73195521	A	Severity	CAV	A	ACE2	252	Disorders of parathyroid gland	endocrine/metabolic	196	11980	0.995118	1.03286	2.70504	0.335315	1	0.999999
chr10.98166813.G.T	rs10786398	T	Severity	CAV	T	R3HCC1L	599	Other symptoms/disorders or the urinary system	genitourinary	1237	10583	0.0457318	0.0474665	1.04679	0.335319	1	0.999999
chr1.169597075.C.T	rs6127	T	Severity in males	CAV	C	SELP	798.1	Chronic fatigue syndrome	symptoms	155	10869	-0.112945	0.11723	0.8932	0.335324	1	0.999999
chr11.320772.A.G	rs12252	G	Severity; Risk factor	CAV	G	IFITM3	253	Disorders of the pituitary gland and its hypothalamic control	endocrine/metabolic	164	11858	-0.243898	0.253155	0.783568	0.33533	1	0.999999
chr14.76832814.C.CT	rs34279101	CT	Severity	CAV	CT	LRRC74A	292	Neurological disorders	mental disorders	434	12240	0.0866513	0.0899409	1.09052	0.335334	1	0.999999
chr3.101705614.T.C	rs11919389	C	Risk factor	CAV	C	PDCL3P4	381	Otitis media and Eustachian tube disorders	sense organs	104	12651	-0.146892	0.152469	0.863387	0.335334	1	0.999999
chr2.45584979.T.C	-	HLA-A*02:02	Protective	IP	C	HLA-A	427.7	Tachycardia NOS	circulatory system	140	10441	0.128443	0.133322	1.13706	0.335343	1	0.999999
chr7.117559590.ATCT.A	rs113993960	A	Severity	CAV	A	CFTR	041	Bacterial infection NOS	infectious diseases	113	12770	-0.971751	1.00867	0.37842	0.335348	1	0.999999
chr2.181488719.A.C	rs2034831	C	Severity	CAV	C	ITGA4	174.11	Malignant neoplasm of female breast	neoplasms	418	12214	-0.143822	0.149287	0.866042	0.33535	1	0.999999
chr1.20166359.C.T	rs72663004	T	Severity	CAV	T	PLA2G2C	496.2	Chronic bronchitis	respiratory	169	10960	-0.229324	0.238042	0.795071	0.335359	1	0.999999
chr15.60845514.G.A	rs17303202	A	Risk factor; Severity	CAV-FE	A	RORA	743.11	Osteoporosis NOS	musculoskeletal	863	11787	0.0571231	0.059295	1.05879	0.335362	1	0.999999
chr21.41473456.A.G	rs17854725	G	Severity	CAV	A	TMPRSS2	374	Other disorders of eyelids	sense organs	117	11790	-0.129978	0.134921	0.878114	0.335364	1	0.999999
chr10.98166813.G.T	rs10786398	T	Severity	CAV	T	R3HCC1L	765	Cervical radiculitis	symptoms	282	11429	-0.0922926	0.0958022	0.911838	0.335364	1	0.999999
chrX.15564667.C.T	rs2074192	T	Severity (T allele); Severity for males > 50 y.o (T allele); Protective (C allele); Protective (CT genotype)	CAV	T	ACE2	172	Skin cancer	neoplasms	525	11930	-0.0732654	0.0760527	0.929354	0.335372	1	0.999999
chr4.25613313.G.A	-	HLA-A*02:02	Protective	IP	A	HLA-A	110	Dermatophytosis / Dermatomycosis	infectious diseases	373	11987	0.0920296	0.095532	1.0964	0.335378	1	0.999999
chrX.15603134.G.A	rs7885856	G;A	Possible functional consequences	FCP + IP	A	ACE2	425	Cardiomyopathy	circulatory system	228	12952	1.25714	1.30502	3.51534	0.335393	1	0.999999
chr21.41470664.C.T	rs61735794	T	Risk factor	CAV	T	TMPRSS2	702.1	Actinic keratosis	dermatologic	327	12145	-0.284576	0.29542	0.752333	0.3354	1	0.999999
chr9.3320390.C.A	rs72699049	A	Severity	CAV	A	RFX3	764	Sciatica	symptoms	273	11544	0.201064	0.208736	1.2227	0.335426	1	0.999999
chr9.21206606.C.G	rs28368148	G	Severity	CAV-FE	G	IFNA10	255	Disorders of adrenal glands	endocrine/metabolic	173	11937	-0.688844	0.715164	0.502156	0.335449	1	0.999999
chr7.54580201.A.C	rs622568	C	Severity; Risk factor	CAV-FE	C	-	340	Migraine	neurological	454	12219	-0.0967094	0.10041	0.90782	0.335473	1	0.999999
chr12.8058591.T.C	rs7842	C	Risk factor; Severity	CAV	C	C3AR1	355.1	Chronic pain syndrome	neurological	105	12455	-0.151124	0.156909	0.859741	0.335481	1	0.999999
chr14.102356233.A.G	rs11160678	G	Severity	CAV	G	CINP	079	Viral infection	infectious diseases	146	10422	-0.119997	0.124592	0.886923	0.33549	1	0.999999
chr4.143996657.T.C	rs6840234	C	Protective	FCP + IP	T	GYPB	701	Other hypertrophic and atrophic conditions of skin	dermatologic	229	9971	0.0933653	0.0969418	1.09786	0.335494	1	0.999999
chr8.40324459.C.A	rs11779911	C	Severity	CAV	A	SIRLNT	433.2	Occlusion of cerebral arteries	circulatory system	161	11511	0.115122	0.119533	1.12201	0.335498	1	0.999999
chr8.97128242.T.C	rs7817272	C	Severity	CAV	C	CPQ	433.31	Transient cerebral ischemia	circulatory system	159	12435	-0.145044	0.150602	0.864984	0.3355	1	0.999999
chr17.27263807.T.C	rs60811869	C	Severity	CAV	C	-	454	Varicose veins	circulatory system	243	11620	0.22912	0.237908	1.25749	0.335515	1	0.999999
chr2.36677870.C.A	rs6714112	C	Severity	CAV	A	-	256.4	Polycystic ovaries	endocrine/metabolic	124	11899	0.173645	0.180304	1.18963	0.335515	1	0.999999
chr6.31572536.A.G	rs909253	G	Risk factor	CAV	G	TNF	327	Sleep disorders	neurological	1133	10923	0.0504238	0.0523591	1.05172	0.335528	1	0.999999
chr6.45737076.T.A	rs16873740	A	Severity	CAV	A	-	772.2	Spasm of muscle	symptoms	102	12763	-0.219611	0.228049	0.802831	0.335546	1	0.999999
chr11.26675470.T.G	rs10835056	G	Severity	CAV	T	SLC5A12	296.22	Major depressive disorder	mental disorders	1461	9027	-0.043222	0.0448828	0.957699	0.335549	1	0.999999
chr21.33287378.C.T	rs8178521	T	Severity	CAV-FE	T	IL10RB	452	Other venous embolism and thrombosis	circulatory system	209	11284	-0.107386	0.111516	0.898179	0.335564	1	0.999999
chr9.87724615.A.G	rs3128509	A;G	Possible functional consequences	FCP + IP	A	CTSL	715.1	Sacroiliitis NEC	musculoskeletal	109	12069	0.135043	0.14024	1.14459	0.335577	1	0.999999
chr17.49863303.C.T	rs77534576	T	Severity	CAV	T	-	244.2	Acquired hypothyroidism	endocrine/metabolic	350	10071	0.205324	0.213227	1.22792	0.33558	1	0.999999
chr22.43928847.C.G	rs738409	G	Protective*Conflicting; Severity*Conflicting	CAV	G	PNPLA3	696	Psoriasis and related disorders	dermatologic	310	10586	-0.0974	0.101149	0.907193	0.335581	1	0.999999
chr4.71742666.T.G	rs2282679	G	Severity	CAV	G	GC	452.2	Deep vein thrombosis [DVT]	circulatory system	173	11663	0.113173	0.117536	1.11983	0.335607	1	0.999999
chr17.27263807.T.C	rs60811869	C	Severity	CAV	C	-	070	Viral hepatitis	infectious diseases	715	10582	0.146868	0.15253	1.1582	0.33561	1	0.999999
chr4.186082920.C.T	rs3775291	T	Risk factor; Severity	CAV-FE	T	TLR3	362.2	Degeneration of macula and posterior pole of retina	sense organs	214	12214	-0.109198	0.113413	0.896553	0.335632	1	0.999999
chr9.133257521.T.TC	rs8176719	TC	Severity; Risk factor	CAV-FE	TC	ABO	362	Other retinal disorders	sense organs	342	12204	0.0780871	0.0811028	1.08122	0.33564	1	0.999999
chr17.27660155.T.C	rs117217714	C	Severity	CAV	C	NOS2P1	459.9	Circulatory disease NEC	circulatory system	159	12571	-0.971184	1.00873	0.378634	0.335657	1	0.999999
chr7.22728408.A.G	rs2069837	G	Severity	CAV-FE	G	IL6	250.1	Type 1 diabetes	endocrine/metabolic	201	10598	0.153222	0.159154	1.16558	0.335683	1	0.999999
chr22.43928847.C.G	rs738409	G	Protective*Conflicting; Severity*Conflicting	CAV	G	PNPLA3	389	Hearing loss	sense organs	536	11944	0.0725973	0.0754081	1.0753	0.335685	1	0.999999
chr3.146517122.G.A	rs343320	A	Severity	CAV-FE	A	PLSCR1	714.1	Rheumatoid arthritis	musculoskeletal	157	12245	-0.221403	0.229975	0.801394	0.335686	1	0.999999
chr11.611919.C.G	rs702966	C	Severity in African-Americans	CAV	G	PHRF1	558	Noninfectious gastroenteritis	digestive	201	10230	-0.106951	0.111099	0.89857	0.335717	1	0.999999
chr12.8058591.T.C	rs7842	C	Risk factor; Severity	CAV	C	C3AR1	726	Peripheral enthesopathies and allied syndromes	musculoskeletal	639	10997	-0.0620987	0.064508	0.93979	0.335723	1	0.999999
chr21.41426103.C.A	rs17000900	A	Severity	CAV-FE	A	MX1	364	Corneal opacity and other disorders of cornea	sense organs	108	12190	0.21359	0.22188	1.23812	0.33573	1	0.999999
chr18.69541156.T.C	rs12958013	T	Severity	CAV	C	DOK6	798.1	Chronic fatigue syndrome	symptoms	151	10286	-0.185306	0.192501	0.83085	0.335736	1	0.999999
chr20.50172836.A.G	rs6122883	G	Severity	CAV-FE	G	LINC01273	624.9	stress incontinence, female	genitourinary	102	12890	0.142026	0.147541	1.15261	0.335736	1	0.999999
chr5.174562335.T.A	rs2220543	T	Severity	CAV	A	SUMO2P6	427.1	Paroxysmal tachycardia, unspecified	circulatory system	248	10461	0.0982678	0.102087	1.10326	0.335752	1	0.999999
chr8.73355963.T.C	rs2010843	C	Severity	CAV	T	RDH10-AS1	695.3	Rosacea	dermatologic	147	10821	-0.113853	0.118277	0.892389	0.335753	1	0.999999
chr4.67963489.G.A	rs6552134	G	Possible functional consequences	FCP + IP	G	TMPRSS11A	386.9	Dizziness and giddiness (Light-headedness and vertigo)	sense organs	552	11859	-0.0674486	0.0700712	0.934776	0.335762	1	0.999999
chr1.90742957.A.C	rs2166172	C	Severity	CAV-FE	C	-	585.32	End stage renal disease	genitourinary	134	11712	-0.125817	0.130711	0.881777	0.335771	1	0.999999
chr7.117652877.C.G	rs80034486	G	Severity	CAV	G	CFTR	694	Dyschromia and Vitiligo	dermatologic	391	11021	1.01555	1.05507	2.76089	0.335776	1	0.999999
chr4.188627868.CTCT.C	rs1734523522	C	Severity	CAV	C	LINC01060	285	Other anemias	hematopoietic	908	11106	-0.102594	0.106588	0.902493	0.335785	1	0.999999
chr12.8608014.A.G	rs11613792	A	Severity	CAV	G	AICDA	280.1	Iron deficiency anemias, unspecified or not due to blood loss	hematopoietic	345	10432	0.105241	0.109338	1.11098	0.335786	1	0.999999
chr4.166008836.A.T	rs17047200	TT genotype	Severity (TT genotype)*Conflicting; Risk factor (AA genotype)*Conflicting	CAV	T	TLL1	250.42	Other abnormal glucose	endocrine/metabolic	708	10323	-0.0914576	0.0950232	0.9126	0.33581	1	0.999999
chr17.34252769.A.G	rs1024611	G	Risk factor	CAV	G	CCL2	426.2	Atrioventricular [AV] block	circulatory system	110	10506	-0.15287	0.158832	0.858241	0.335816	1	0.999999
chr4.44416575.T.C	rs35540967	C	Severity	CAV	C	KCTD8	591	Urinary tract infection	genitourinary	482	11653	0.108866	0.113112	1.11501	0.335816	1	0.999999
chr9.117713024.A.G	rs4986790	G	Severity	CAV	G	TLR4	455	Hemorrhoids	circulatory system	374	11663	-0.159476	0.165696	0.85259	0.335817	1	0.999999
chr7.117642566.G.A	rs77010898	A	Severity	CAV	A	CFTR	250.1	Type 1 diabetes	endocrine/metabolic	201	10592	0.583413	0.606178	1.79214	0.335826	1	0.999999
chr2.191909428.G.A	rs147509469	A	Risk factor for females	CAV	A	CAVIN2-AS1	272.9	Unspecified disorder of lipoid metabolism	endocrine/metabolic	231	8554	0.268524	0.279004	1.30803	0.33583	1	0.999999
chr14.55263686.C.T	rs10140801	T	Severity	CAV-FE	T	FBXO34-AS1	367.1	Myopia	sense organs	126	12487	-0.130467	0.13556	0.877686	0.335835	1	0.999999
chr2.195519781.A.G	rs74417002	G	Severity	CAV	G	-	165.1	Cancer of bronchus; lung	neoplasms	111	13239	-0.438417	0.455535	0.645057	0.335837	1	0.999999
chr9.132278286.T.C	rs11243705	C	Severity	CAV	C	SETX	250.3	Insulin pump user	endocrine/metabolic	277	10455	-0.119104	0.123756	0.887716	0.335843	1	0.999999
chr17.27263807.T.C	rs60811869	C	Severity	CAV	C	-	433.2	Occlusion of cerebral arteries	circulatory system	168	12403	-0.352302	0.366066	0.703068	0.335849	1	0.999999
chr1.27373964.C.T	rs141300199	T	Severity	CAV	T	FCN3	722.1	Displacement of intervertebral disc	musculoskeletal	222	11596	0.992453	1.03123	2.69785	0.33585	1	0.999999
chr4.111691870.C.T	rs112641600	C	Severity	CAV	T	-	733	Other disorders of bone and cartilage	musculoskeletal	727	11316	0.105731	0.109864	1.11152	0.335859	1	0.999999
chr9.87726151.C.T	rs41312184	C;T	Possible functional consequences	FCP + IP	T	CTSL	689	Disorder of skin and subcutaneous tissue NOS	dermatologic	154	12720	0.376976	0.391723	1.45787	0.335873	1	0.999999
chr1.244873270.T.C	rs12130553	C	Severity	CAV	C	-	627	Menopausal and postmenopausal disorders	genitourinary	380	9479	-0.0751174	0.0780572	0.927635	0.33588	1	0.999999
chr11.320772.A.G	rs12252	G	Severity; Risk factor	CAV	G	IFITM3	514	Abnormal findings examination of lungs	respiratory	296	12327	-0.179603	0.186634	0.835602	0.335885	1	0.999999
chr11.2872637.A.G	rs10766439	A	Severity	CAV	A	-	317.1	Alcoholism	mental disorders	130	11424	-0.128534	0.133567	0.879383	0.335888	1	0.999999
chr11.784340.C.G	rs7104929	G	Severity	CAV-FE	G	-	371.3	Inflammation of eyelids	sense organs	171	11827	-0.1112	0.115561	0.89476	0.335919	1	0.999999
chr1.35908500.C.T	rs2765013	C	Severity	CAV	T	AGO1	427.1	Paroxysmal tachycardia, unspecified	circulatory system	246	10484	-0.156628	0.162775	0.855022	0.33593	1	0.999999
chr21.41473456.A.G	rs17854725	G	Severity	CAV	A	TMPRSS2	596.5	Functional disorders of bladder	genitourinary	138	12754	-0.119132	0.123807	0.887691	0.33593	1	0.999999
chr9.117713024.A.G	rs4986790	G	Severity	CAV	G	TLR4	261.2	Vitamin B-complex deficiencies	endocrine/metabolic	481	9176	-0.140203	0.145707	0.869182	0.335938	1	0.999999
chr1.87162490.C.T	rs10873821	C	Severity	CAV	T	LINC01140	427.11	Paroxysmal supraventricular tachycardia	circulatory system	155	10494	-0.144904	0.150597	0.865105	0.33595	1	0.999999
chr9.132278286.T.C	rs11243705	C	Severity	CAV	C	SETX	627.2	Symptomatic menopause	genitourinary	151	11457	0.149174	0.155035	1.16087	0.335953	1	0.999999
chr9.87726001.C.A	rs41307457	C;A	Possible functional consequences	FCP + IP	A	CTSL	244.2	Acquired hypothyroidism	endocrine/metabolic	349	10049	-0.200797	0.208687	0.818078	0.335953	1	0.999999
chrX.15566297.A.G	rs4646179	G	Severity	CAV	G	ACE2	216	Benign neoplasm of skin	neoplasms	641	11301	-0.695576	0.722939	0.498787	0.335974	1	0.999999
chr4.153687301.A.G	rs1898830	G	Severity; Risk factor	CAV	G	TLR2	599.2	Retention of urine	genitourinary	171	10641	-0.110516	0.114867	0.895372	0.335989	1	0.999999
chr12.132489230.GC.G	rs56106917	G	Severity	CAV	G	FBRSL1	261.2	Vitamin B-complex deficiencies	endocrine/metabolic	482	9148	-0.0653145	0.067887	0.936773	0.335996	1	0.999999
chr6.31575324.G.A	rs361525	G	Severity	CAV-FE	A	TNF	386	Vertiginous syndromes and other disorders of vestibular system	sense organs	120	12040	0.235729	0.245016	1.26583	0.336001	1	0.999999
chr4.67964168.T.A	rs720009	A	Possible functional consequences	FCP + IP	A	TMPRSS11A	740.11	Osteoarthrosis, localized, primary	musculoskeletal	836	11507	0.173299	0.180127	1.18922	0.336004	1	0.999999
chr2.195519781.A.G	rs74417002	G	Severity	CAV	G	-	627.3	Postmenopausal atrophic vaginitis	genitourinary	220	11582	-0.301586	0.313473	0.739644	0.336009	1	0.999999
chr8.73355963.T.C	rs2010843	C	Severity	CAV	T	RDH10-AS1	512.8	Cough	respiratory	1136	8960	-0.0438194	0.045547	0.957127	0.336015	1	0.999999
chr15.90879313.T.C	rs8039305	C	Risk factor	CAV-FE	C	FURIN	785	Abdominal pain	symptoms	974	10322	-0.0463472	0.0481746	0.95471	0.336016	1	0.999999
chr14.80203237.T.C	rs225014	C	Severity	CAV	C	DIO2	327	Sleep disorders	neurological	1118	10649	0.0443263	0.0460741	1.04532	0.336016	1	0.999999
chr21.41507982.C.A	rs75603675	A	Protective*Conflicting; Risk factor*Conflicting; Severity*Conflicting	CAV	A	TMPRSS2	242	Thyrotoxicosis with or without goiter	endocrine/metabolic	235	9616	0.0928158	0.0964791	1.09726	0.336035	1	0.999999
chr17.15965007.C.T	rs8081547	T	Risk factor	FCP + IP	T	ADORA2B	369.5	Conjunctivitis, infectious	sense organs	161	11067	-0.131498	0.136703	0.876781	0.336088	1	0.999999
chr6.45737076.T.A	rs16873740	A	Severity	CAV	A	-	599.5	Frequency of urination and polyuria	genitourinary	765	10707	-0.0784927	0.0816023	0.924509	0.336103	1	0.999999
chr15.60845514.G.A	rs17303202	A	Risk factor; Severity	CAV-FE	A	RORA	530.13	Barrett's esophagus	digestive	150	10835	0.119643	0.124383	1.12709	0.336105	1	0.999999
chr8.16932640.T.C	rs118072448	T	Severity	CAV	C	-	228	Hemangioma and lymphangioma, any site	neoplasms	316	12121	-0.148921	0.154826	0.861637	0.336118	1	0.999999
chr14.102356233.A.G	rs11160678	G	Severity	CAV	G	CINP	681.5	Cellulitis and abscess of leg, except foot	dermatologic	152	11962	-0.117474	0.122132	0.889164	0.336123	1	0.999999
chr21.33287378.C.T	rs8178521	T	Severity	CAV-FE	T	IL10RB	747.1	Cardiac congenital anomalies	congenital anomalies	128	12724	0.129883	0.135037	1.1387	0.336132	1	0.999999
chr2.127137039.A.G	rs744373	G	Severity	CAV	G	-	433.31	Transient cerebral ischemia	circulatory system	158	12439	0.120263	0.125043	1.12779	0.336165	1	0.999999
chr15.34253720.A.G	rs2705343	G	Severity	CAV-FE	G	SLC12A6	599.2	Retention of urine	genitourinary	167	10348	0.134782	0.140141	1.14429	0.336168	1	0.999999
chr17.45714244.T.C	rs113661667	C	Risk factor	CAV-FE	C	LINC02210-CRHR1	771.1	Swelling of limb	symptoms	190	12519	0.117894	0.122585	1.12512	0.336185	1	0.999999
chr18.69541156.T.C	rs12958013	T	Severity	CAV	C	DOK6	110.11	Dermatophytosis of nail	infectious diseases	229	11366	-0.149002	0.154944	0.861567	0.336225	1	0.999999
chr1.12192898.T.G	rs1061622	T	Severity	CAV-FE	G	TNFRSF1B	277	Other disorders of metabolism	endocrine/metabolic	134	12729	0.134933	0.140316	1.14446	0.33623	1	0.999999
chr21.41465921.C.T	rs62217525	C	Possible functional consequences	FCP + IP	T	TMPRSS2	371	Inflammation of the eye	sense organs	249	11657	0.181464	0.188703	1.19897	0.336231	1	0.999999
chr12.47844974.A.G	rs731236	AG and AA genotype	Severity	CAV	G	VDR	427	Cardiac dysrhythmias	circulatory system	1569	10511	0.0392578	0.0408241	1.04004	0.336234	1	0.999999
chr6.32623820.T.C	rs9271609	T	Severity	CAV	C	HLA-DQA1	586	Other disorders of the kidney and ureters	genitourinary	459	11797	0.0738836	0.0768318	1.07668	0.336236	1	0.999999
chr7.54580201.A.C	rs622568	C	Severity; Risk factor	CAV-FE	C	-	296	Mood disorders	mental disorders	1687	9110	-0.051915	0.0539874	0.94941	0.336244	1	0.999999
chr12.132489230.GC.G	rs56106917	G	Severity	CAV	G	FBRSL1	709	Diffuse diseases of connective tissue	dermatologic	161	10841	0.110349	0.114757	1.11667	0.336257	1	0.999999
chr6.18015216.C.T	rs140247774	T	Severity	CAV	T	-	427.22	Atrial flutter	circulatory system	155	10337	-0.272946	0.28386	0.761134	0.336276	1	0.999999
chr7.107967457.C.T	rs2237698	T	Severity	CAV	T	LAMB1	743.1	Osteoporosis	musculoskeletal	885	11776	0.0693663	0.0721426	1.07183	0.336292	1	0.999999
chr15.33615902.C.T	rs12593288	C	Severity	CAV	T	RYR3	427.22	Atrial flutter	circulatory system	157	10446	0.142514	0.14822	1.15317	0.336301	1	0.999999
chr3.61768231.T.A	rs672699	A	Severity	CAV	T	PTPRG	249	Secondary diabetes mellitus	endocrine/metabolic	166	10560	0.127009	0.132094	1.13543	0.336301	1	0.999999
chr14.102356233.A.G	rs11160678	G	Severity	CAV	G	CINP	614	Inflammatory diseases of female pelvic organs	genitourinary	131	12708	0.124491	0.129476	1.13257	0.336302	1	0.999999
chr10.43519603.G.T	rs10793436	G	Severity	CAV	T	-	704.1	Alopecia	dermatologic	232	11078	0.0941448	0.0979155	1.09872	0.336306	1	0.999999
chr4.25613313.G.A	-	HLA-A*02:02	Protective	IP	A	HLA-A	687.1	Rash and other nonspecific skin eruption	dermatologic	461	11164	0.0833449	0.0866832	1.08692	0.336306	1	0.999999
chr1.109740350.G.T	rs1332018	T	Risk factor; Severity	CAV	G	GSTM3	571.51	Cirrhosis of liver without mention of alcohol	digestive	265	11718	0.0856369	0.0890671	1.08941	0.336307	1	0.999999
chr21.41508701.T.G	rs4283504	T	Possible functional consequences	FCP + IP	T	TMPRSS2	275	Disorders of mineral metabolism	endocrine/metabolic	311	12367	-0.136676	0.142155	0.872253	0.336324	1	0.999999
chr17.31410594.G.A	rs178840	G	Severity	CAV	A	RAB11FIP4	574	Cholelithiasis and cholecystitis	digestive	140	11425	0.125359	0.130387	1.13356	0.336331	1	0.999999
chr5.96909661.C.T	rs150892504	T	Severity	CAV	T	ERAP2	368	Visual disturbances	sense organs	263	12592	0.292574	0.304316	1.33987	0.336342	1	0.999999
chr9.81442264.TCAG.T	rs1826292621	T	Severity	CAV	T	-	313	Pervasive developmental disorders	mental disorders	182	13019	0.173933	0.180914	1.18998	0.336345	1	0.999999
chr3.1052111.C.G	rs1504061	G	Severity	CAV	G	-	696.42	Psoriatic arthropathy	dermatologic	100	10767	-0.435793	0.453288	0.646752	0.336349	1	0.999999
chrX.12885540.A.T	rs179008	T	Severity; Risk factor	CAV	T	TLR7	256	Ovarian dysfunction	endocrine/metabolic	136	11545	0.154181	0.160373	1.1667	0.336357	1	0.999999
chr4.107694523.TG.T	rs70947091	T	Severity	CAV-FE	T	PAPSS1	172.2	Other non-epithelial cancer of skin	neoplasms	427	11884	0.0742989	0.077283	1.07713	0.336358	1	0.999999
chr21.41507982.C.A	rs75603675	A	Protective*Conflicting; Risk factor*Conflicting; Severity*Conflicting	CAV	A	TMPRSS2	153.3	Malignant neoplasm of rectum, rectosigmoid junction, and anus	neoplasms	208	11506	0.0984859	0.102445	1.1035	0.336375	1	0.999999
chr10.52340585.A.T	rs1441121	T	Severity	CAV	A	-	555.21	Ulcerative colitis (chronic)	digestive	175	9664	-0.111586	0.116075	0.894415	0.336388	1	0.999999
chr1.161509955.A.G	rs1801274	G	Severity	CAV	G	FCGR2A	530.1	Esophagitis, GERD and related diseases	digestive	1475	10404	-0.0388038	0.0403665	0.961939	0.336408	1	0.999999
chr8.73355963.T.C	rs2010843	C	Severity	CAV	T	RDH10-AS1	696.4	Psoriasis	dermatologic	307	10609	-0.0790517	0.0822361	0.923992	0.336412	1	0.999999
chr4.69615987.C.T	rs7688383	T	Loss of smell and taste	CAV	T	UGT2A1	475	Chronic sinusitis	respiratory	629	9592	0.0574802	0.0597964	1.05916	0.336418	1	0.999999
chr4.69615987.C.T	rs7688383	T	Loss of smell and taste	CAV	T	UGT2A1	426.92	Cardiac defibrillator in situ	circulatory system	101	10264	-0.143561	0.149346	0.866268	0.336419	1	0.999999
chr21.41509390.C.G	rs12626358	G	Possible functional consequences	FCP + IP	G	TMPRSS2	433.21	Cerebral artery occlusion, with cerebral infarction	circulatory system	152	12198	-0.200982	0.209083	0.817927	0.336425	1	0.999999
chr1.196673103.G.A	rs800292	A	Severity	CAV	A	CFH	614.5	Inflammatory disease of cervix, vagina, and vulva	genitourinary	124	12931	0.140269	0.145926	1.15058	0.336435	1	0.999999
chr2.162267541.C.T	rs1990760	T	Risk factor; Severity	CAV	C	IFIH1	454	Varicose veins	circulatory system	243	11605	-0.0918241	0.0955301	0.912266	0.336448	1	0.999999
chr4.71762286.C.T	rs113574864	T	Severity	CAV	T	GC	707	Chronic ulcer of skin	dermatologic	167	13048	0.214306	0.22296	1.239	0.336461	1	0.999999
chr5.1211624.A.G	rs76067074	G	Severity	CAV-FE	G	SLC6A19	274	Gout and other crystal arthropathies	endocrine/metabolic	265	12572	0.184775	0.192238	1.20295	0.336462	1	0.999999
chr4.188627868.CTCT.C	rs1734523522	C	Severity	CAV	C	LINC01060	250.24	Type 2 diabetes with neurological manifestations	endocrine/metabolic	170	10497	-0.240824	0.250551	0.78598	0.336464	1	0.999999
chr17.27263807.T.C	rs60811869	C	Severity	CAV	C	-	558	Noninfectious gastroenteritis	digestive	200	10188	0.251062	0.261206	1.28539	0.33647	1	0.999999
chr4.111691870.C.T	rs112641600	C	Severity	CAV	T	-	459	Other disorders of circulatory system	circulatory system	237	12427	0.162341	0.168907	1.17626	0.336489	1	0.999999
chr21.41660268.A.T	rs2252109	A	Severity	CAV	T	-	785	Abdominal pain	symptoms	930	9821	-0.0470711	0.0489755	0.95402	0.336494	1	0.999999
chr14.102356233.A.G	rs11160678	G	Severity	CAV	G	CINP	706.2	Sebaceous cyst	dermatologic	109	11767	-0.136661	0.142195	0.872266	0.33651	1	0.999999
chr5.86011821.T.G	rs4424029	G	Severity	CAV	G	-	252	Disorders of parathyroid gland	endocrine/metabolic	194	11870	-0.103915	0.108123	0.901302	0.336512	1	0.999999
chr5.123497022.T.C	rs62377777	T	Severity	CAV	C	-	580	Nephritis; nephrosis; renal sclerosis	genitourinary	178	11759	0.11778	0.122552	1.125	0.336522	1	0.999999
chr14.72467521.C.T	rs12587980	T	Severity	CAV	T	RGS6	426.3	Bundle branch block	circulatory system	122	10469	-0.135917	0.141425	0.872915	0.336524	1	0.999999
chr5.159315942.T.G	rs3212227	T	Severity	FCP	G	IL12B	586.4	Stricture/obstruction of ureter	genitourinary	223	11782	-0.12462	0.129671	0.882832	0.336527	1	0.999999
chrX.15564667.C.T	rs2074192	T	Severity (T allele); Severity for males > 50 y.o (T allele); Protective (C allele); Protective (CT genotype)	CAV	T	ACE2	271	Disorders of carbohydrate transport and metabolism	endocrine/metabolic	717	12204	-0.0609012	0.06337	0.940916	0.336531	1	0.999999
chr17.27660155.T.C	rs117217714	C	Severity	CAV	C	NOS2P1	250.24	Type 2 diabetes with neurological manifestations	endocrine/metabolic	172	10588	-0.971339	1.01073	0.378576	0.336536	1	0.999999
chr3.126118894.C.T	rs1868132	T	Severity	CAV	T	ALDH1L1	798	Malaise and fatigue	symptoms	1136	10853	-0.0761856	0.0792761	0.926644	0.336544	1	0.999999
chr3.61768231.T.A	rs672699	A	Severity	CAV	T	PTPRG	277	Other disorders of metabolism	endocrine/metabolic	133	12687	-0.151229	0.157364	0.859651	0.336547	1	0.999999
chr2.60480453.A.G	rs1123573	A	Severity	CAV-FE	G	BCL11A	345	Epilepsy, recurrent seizures, convulsions	neurological	173	12059	0.107242	0.111596	1.1132	0.33656	1	0.999999
chr16.3500977.C.G	rs2301762	G	Severity	CAV	G	CLUAP1	726.1	Enthesopathy	musculoskeletal	339	10913	-0.188776	0.196441	0.827972	0.33656	1	0.999999
chr1.155066988.C.T	rs114301457	T	Severity	CAV	T	EFNA4	327.41	Organic or persistent insomnia	neurological	184	10902	0.709474	0.738283	2.03292	0.336563	1	0.999999
chrX.15600835.T.C	rs4646116	C	Risk factor	FCP + IP	C	ACE2	588	Disorders resulting from impaired renal function	genitourinary	109	11799	0.593356	0.617453	1.81005	0.336565	1	0.999999
chr21.41473715.C.A	rs2298661	A	Protective	CAV-FE	A	TMPRSS2	687.1	Rash and other nonspecific skin eruption	dermatologic	461	11116	-0.0868284	0.090356	0.916834	0.336573	1	0.999999
chr10.52771475.C.T	rs1800450	T	Severity	CAV	T	MBL2	165.1	Cancer of bronchus; lung	neoplasms	111	13241	0.175097	0.182211	1.19136	0.336574	1	0.999999
chr3.148742201.A.C	rs5186	C	Severity	CAV	C	AGTR1	512.8	Cough	respiratory	1151	9129	-0.0484938	0.0504642	0.952663	0.336575	1	0.999999
chr6.45737076.T.A	rs16873740	A	Severity	CAV	A	-	340.1	Migrain with aura	neurological	103	12198	0.188399	0.196056	1.20732	0.336579	1	0.999999
chr2.60480453.A.G	rs1123573	A	Severity	CAV-FE	G	BCL11A	356	Hereditary and idiopathic peripheral neuropathy	neurological	128	12598	-0.128494	0.133723	0.879419	0.336605	1	0.999999
chr8.38996464.C.A	rs7840270	C	Severity	CAV-FE	A	ADAM9	530.1	Esophagitis, GERD and related diseases	digestive	1514	10583	0.0385337	0.0401021	1.03929	0.336608	1	0.999999
chr3.126118894.C.T	rs1868132	T	Severity	CAV	T	ALDH1L1	250	Diabetes mellitus	endocrine/metabolic	1283	10574	0.071224	0.0741239	1.07382	0.336613	1	0.999999
chr1.155175305.G.A	rs7528026	A	Severity	CAV	A	TRIM46	764	Sciatica	symptoms	275	11557	0.27019	0.281192	1.31021	0.336616	1	0.999999
chr13.41746691.T.A	rs10507497	A	Severity	CAV-FE	A	VWA8	261.4	Vitamin D deficiency	endocrine/metabolic	2376	9134	0.039679	0.0412953	1.04048	0.336622	1	0.999999
chr11.88824823.A.G	rs10831496	G	Severity	CAV-FE	G	GRM5	185	Cancer of prostate	neoplasms	224	11892	-0.107797	0.112188	0.89781	0.336624	1	0.999999
chr9.21131628.G.C	rs12236000	G	Severity	CAV	C	-	415	Pulmonary heart disease	circulatory system	148	13012	0.196224	0.204222	1.2168	0.336634	1	0.999999
chr22.41925447.G.A	rs61756766	A	Severity	CAV	A	TNFRSF13C	724	Other and unspecified disorders of back	musculoskeletal	190	11613	-0.967808	1.00726	0.379915	0.336636	1	0.999999
chr15.60810211.C.T	rs341419	T	Severity	CAV-FE	T	RORA	433.3	Cerebral ischemia	circulatory system	162	12267	0.136426	0.141988	1.14617	0.336641	1	0.999999
chr3.101705614.T.C	rs11919389	C	Risk factor	CAV	C	PDCL3P4	782.3	Edema	symptoms	445	12337	0.0706316	0.0735119	1.07319	0.336644	1	0.999999
chr1.206773552.T.C	rs1800896	C	Severity	FCP	C	IL10	245.2	Chronic thyroiditis	endocrine/metabolic	603	10085	-0.0596929	0.062131	0.942054	0.336674	1	0.999999
chr1.206773552.T.C	rs1800896	C	Severity	FCP	C	IL10	245.21	Chronic lymphocytic thyroiditis	endocrine/metabolic	603	10085	-0.0596929	0.062131	0.942054	0.336674	1	0.999999
chr6.12216733.A.G	rs10755709	A	Severity	CAV	G	-	724	Other and unspecified disorders of back	musculoskeletal	181	11016	0.106845	0.111214	1.11276	0.336693	1	0.999999
chr21.33287378.C.T	rs8178521	T	Severity	CAV-FE	T	IL10RB	209	Neuroendocrine tumors	neoplasms	122	12820	-0.14042	0.146165	0.868993	0.336704	1	0.999999
chr12.112919388.G.A	rs10774671	A	Severity (A allele); Protective (G allele)	CAV-FE	G	OAS1	569	Other disorders of intestine	digestive	226	12228	-0.0936339	0.0974652	0.910616	0.336708	1	0.999999
chr7.117559590.ATCT.A	rs113993960	A	Severity	CAV	A	CFTR	433.21	Cerebral artery occlusion, with cerebral infarction	circulatory system	153	12373	-0.699495	0.728124	0.496836	0.336712	1	0.999999
chr1.90742957.A.C	rs2166172	C	Severity	CAV-FE	C	-	313.1	Attention deficit hyperactivity disorder	mental disorders	137	12939	0.121028	0.125982	1.12866	0.336715	1	0.999999
chr13.22495675.AG.A	rs10714879	A	Severity	CAV	AG	-	626.11	Absent or infrequent menstruation	genitourinary	138	11423	0.14543	0.151385	1.15654	0.336719	1	0.999999
chr12.52726315.TC.T	rs5798227	T	Risk factor	CAV	TC	-	256.4	Polycystic ovaries	endocrine/metabolic	127	11969	-0.246639	0.256739	0.781423	0.336722	1	0.999999
chr1.154454494.A.C	rs2228145	A	Risk factor	CAV	C	IL6R	530.1	Esophagitis, GERD and related diseases	digestive	1544	10816	0.0383297	0.0399	1.03907	0.336732	1	0.999999
chr12.132489230.GC.G	rs56106917	G	Severity	CAV	G	FBRSL1	740.9	Osteoarthrosis NOS	musculoskeletal	429	11491	-0.0703043	0.073187	0.93211	0.336747	1	0.999999
chrX.12889539.C.G	rs3853839	G	Severity; Risk factor	CAV-FE	G	TLR7	054	Herpes simplex	infectious diseases	341	9942	0.106766	0.111148	1.11267	0.336767	1	0.999999
chr6.30887474.G.A	rs4618569	AG genotype	Severity	CAV	A	DDR1	426.7	Abnormal electrocardiogram [ECG] [EKG]	circulatory system	188	10521	0.118702	0.123575	1.12603	0.336772	1	0.999999
chr17.45422978.G.C	rs1230082	G	Severity	CAV	G	ARHGAP27	447	Other disorders of arteries and arterioles	circulatory system	160	11799	-0.122311	0.127332	0.884873	0.336773	1	0.999999
chrX.15564667.C.T	rs2074192	T	Severity (T allele); Severity for males > 50 y.o (T allele); Protective (C allele); Protective (CT genotype)	CAV	T	ACE2	304	Adjustment reaction	mental disorders	229	9035	-0.105992	0.110347	0.899432	0.336789	1	0.999999
chr8.97128242.T.C	rs7817272	C	Severity	CAV	C	CPQ	454.11	Varicose veins of lower extremity, symptomtic	circulatory system	164	11646	-0.141511	0.147327	0.868046	0.336791	1	0.999999
chr8.38996464.C.A	rs7840270	C	Severity	CAV-FE	A	ADAM9	627.3	Postmenopausal atrophic vaginitis	genitourinary	213	11323	0.0972538	0.101251	1.10214	0.336792	1	0.999999
chrX.15564175.T.C	rs41303171	C	Severity; Risk factor	CAV	C	ACE2	694.2	Other dyschromia	dermatologic	380	11019	-0.326307	0.339723	0.721583	0.336799	1	0.999999
chr1.12207235.C.T	rs3397	T	Severity	CAV-FE	C	TNFRSF1B	426.91	Cardiac pacemaker in situ	circulatory system	164	7366	0.121518	0.126515	1.12921	0.336804	1	0.999999
chr4.44416575.T.C	rs35540967	C	Severity	CAV	C	KCTD8	697	Sarcoidosis	dermatologic	159	10972	-0.21207	0.220794	0.808908	0.33681	1	0.999999
chr17.8109899.C.T	rs151256885	T	Severity	CAV	T	ALOXE3	216.1	Screening for malignant neoplasms of the skin	neoplasms	242	11290	0.400842	0.417337	1.49308	0.336816	1	0.999999
chr19.39248147.C.T	rs12979860	C	Severity (C allele)*Conflicting; Risk factor (T allele)*Conflicting	CAV	T	IFNL4	702.2	Seborrheic keratosis	dermatologic	425	12165	-0.0728867	0.0758865	0.929706	0.336819	1	0.999999
chr10.130802064.T.G	rs12253652	G	Severity	CAV	G	-	496	Chronic airway obstruction	respiratory	533	10713	0.0942706	0.0981584	1.09886	0.336858	1	0.999999
chr17.49863303.C.T	rs77534576	T	Severity	CAV	T	-	714.1	Rheumatoid arthritis	musculoskeletal	160	12343	-0.374373	0.389814	0.68772	0.336859	1	0.999999
chr2.112913801.G.T	rs3811046	T	Risk factor	CAV	G	IL37	782.3	Edema	symptoms	445	12363	0.073558	0.0765923	1.07633	0.336862	1	0.999999
chr6.31575254.G.A	rs1800629	A	Risk factor*Conflicting; Severity*Conflicting; Protective*Conflicting	CAV-FE	A	TNF	694	Dyschromia and Vitiligo	dermatologic	391	11021	-0.135112	0.140687	0.873618	0.336869	1	0.999999
chr12.52726315.TC.T	rs5798227	T	Risk factor	CAV	TC	-	279.1	Immunity deficiency	endocrine/metabolic	111	12624	-0.255255	0.265788	0.774719	0.336869	1	0.999999
chr1.161509955.A.G	rs1801274	G	Severity	CAV	G	FCGR2A	747	Cardiac and circulatory congenital anomalies	congenital anomalies	151	12600	-0.113487	0.118171	0.892716	0.33687	1	0.999999
chr9.33426577.A.G	rs10813976	G	Severity	CAV	G	-	594.1	Calculus of kidney	genitourinary	354	12664	0.0857774	0.0893174	1.08956	0.336871	1	0.999999
chr15.60810211.C.T	rs341419	T	Severity	CAV-FE	T	RORA	426	Cardiac conduction disorders	circulatory system	609	10365	-0.0776128	0.0808201	0.925323	0.336896	1	0.999999
chr1.12207235.C.T	rs3397	T	Severity	CAV-FE	C	TNFRSF1B	790.6	Other abnormal blood chemistry	symptoms	712	8030	-0.0563692	0.0586998	0.94519	0.336906	1	0.999999
chr15.60845514.G.A	rs17303202	A	Risk factor; Severity	CAV-FE	A	RORA	577	Diseases of pancreas	digestive	152	13144	0.119594	0.124542	1.12704	0.336916	1	0.999999
chr17.27263807.T.C	rs60811869	C	Severity	CAV	C	-	464	Acute sinusitis	respiratory	164	10628	0.267225	0.27828	1.30633	0.336918	1	0.999999
chr3.27146807.G.A	rs17317135	G	Severity	CAV	A	NEK10	530.13	Barrett's esophagus	digestive	148	10430	0.269253	0.280394	1.30899	0.33692	1	0.999999
chr19.24134099.G.A	rs10407383	A	Severity	CAV-FE	A	ZNF254	564.1	Irritable Bowel Syndrome	digestive	199	10205	0.131557	0.137003	1.1406	0.336932	1	0.999999
chr5.32750877.T.C	rs1173773	C	Protective	CAV	C	NPR3	771	Musculoskeletal symptoms referable to limbs	symptoms	252	12475	0.0904337	0.0941816	1.09465	0.336952	1	0.999999
chr7.54580201.A.C	rs622568	C	Severity; Risk factor	CAV-FE	C	-	586.2	Cyst of kidney, acquired	genitourinary	121	11787	-0.188927	0.196758	0.827847	0.336955	1	0.999999
chr1.161509955.A.G	rs1801274	G	Severity	CAV	G	FCGR2A	366.2	Senile cataract	sense organs	405	11696	-0.0710993	0.0740466	0.931369	0.336956	1	0.999999
chr3.61768231.T.A	rs672699	A	Severity	CAV	T	PTPRG	110.1	Dermatophytosis	infectious diseases	329	11951	0.0908001	0.094565	1.09505	0.336961	1	0.999999
chr8.97128242.T.C	rs7817272	C	Severity	CAV	C	CPQ	276.12	Hyposmolality and/or hyponatremia	endocrine/metabolic	150	12108	-0.148361	0.154517	0.862119	0.336972	1	0.999999
chr10.52340585.A.T	rs1441121	T	Severity	CAV	A	-	704	Diseases of hair and hair follicles	dermatologic	301	11586	-0.0838273	0.0873072	0.91959	0.336984	1	0.999999
chr14.72467521.C.T	rs12587980	T	Severity	CAV	T	RGS6	930	Allergic reaction to food	injuries & poisonings	422	10915	-0.0937017	0.0975936	0.910554	0.336994	1	0.999999
chr6.31575254.G.A	rs1800629	A	Risk factor*Conflicting; Severity*Conflicting; Protective*Conflicting	CAV-FE	A	TNF	770	Myalgia and myositis unspecified	symptoms	125	13208	-0.24382	0.253949	0.783628	0.336996	1	0.999999
chr5.123497022.T.C	rs62377777	T	Severity	CAV	C	-	110.1	Dermatophytosis	infectious diseases	328	11956	-0.0917779	0.0955905	0.912308	0.336997	1	0.999999
chr6.160731787.C.T	rs4252128	T	Potential functional effect on protein	FCP + IP	T	PLG	272.9	Unspecified disorder of lipoid metabolism	endocrine/metabolic	231	8579	-0.323946	0.337404	0.723289	0.336998	1	0.999999
chr2.113129630.T.C	rs419598	C	Risk factor	CAV	C	IL1RN	555	Inflammatory bowel disease and other gastroenteritis and colitis	digestive	601	10152	0.0634682	0.066106	1.06553	0.337006	1	0.999999
chr4.153687301.A.G	rs1898830	G	Severity; Risk factor	CAV	G	TLR2	269	Proteinuria	endocrine/metabolic	261	12710	-0.0899383	0.0936776	0.913988	0.337013	1	0.999999
chr4.68840276.G.A	rs115162070	G	Severity	CAV	A	-	681.5	Cellulitis and abscess of leg, except foot	dermatologic	148	12006	0.204557	0.213063	1.22698	0.337016	1	0.999999
chr6.18015216.C.T	rs140247774	T	Severity	CAV	T	-	112	Candidiasis	infectious diseases	177	11794	-0.242104	0.252171	0.784975	0.337017	1	0.999999
chr17.35880776.C.T	rs2107538	T	Risk factor; Severity	FCP	T	CCL5	960	Poisoning by antibiotics	injuries & poisonings	160	12601	0.133451	0.139007	1.14276	0.337042	1	0.999999
chr21.41426103.C.A	rs17000900	A	Severity	CAV-FE	A	MX1	619	Noninflammatory female genital disorders	genitourinary	252	12526	-0.153516	0.159909	0.857687	0.337043	1	0.999999
chr1.3081749.G.A	rs12745140	A	Severity	CAV	A	PRDM16	433.31	Transient cerebral ischemia	circulatory system	156	12035	0.180116	0.187616	1.19736	0.337043	1	0.999999
chr2.36677870.C.A	rs6714112	C	Severity	CAV	A	-	427.7	Tachycardia NOS	circulatory system	140	10435	-0.180408	0.18792	0.83493	0.337043	1	0.999999
chr2.195519781.A.G	rs74417002	G	Severity	CAV	G	-	721.1	Spondylosis without myelopathy	musculoskeletal	619	11599	0.156384	0.162896	1.16927	0.337044	1	0.999999
chr5.180810828.C.T	rs113791144	T	Severity	CAV	T	-	272.9	Unspecified disorder of lipoid metabolism	endocrine/metabolic	231	8585	0.175969	0.183297	1.1924	0.337046	1	0.999999
chr3.27146807.G.A	rs17317135	G	Severity	CAV	A	NEK10	345.3	Convulsions	neurological	101	11597	0.315762	0.328915	1.3713	0.337049	1	0.999999
chr4.153687301.A.G	rs1898830	G	Severity; Risk factor	CAV	G	TLR2	550	Abdominal hernia	digestive	563	12466	-0.0620328	0.0646184	0.939852	0.337062	1	0.999999
chr17.9267091.C.T	rs34761447	C	Severity	CAV	T	STX8	174	Breast cancer	neoplasms	461	12141	0.114121	0.118878	1.12089	0.337062	1	0.999999
chr21.41507982.C.A	rs75603675	A	Protective*Conflicting; Risk factor*Conflicting; Severity*Conflicting	CAV	A	TMPRSS2	304	Adjustment reaction	mental disorders	224	8663	0.093586	0.0974869	1.09811	0.337063	1	0.999999
chr6.147217556.A.G	rs116898161	G	Severity	CAV	G	STXBP5	428	Congestive heart failure; nonhypertensive	circulatory system	417	12148	-0.20058	0.20894	0.818256	0.337063	1	0.999999
chr5.21768177.G.A	-	HLA-A*02:02	Protective	IP	A	HLA-A	427.11	Paroxysmal supraventricular tachycardia	circulatory system	150	9867	0.114292	0.119057	1.12108	0.337068	1	0.999999
chr19.39248147.C.T	rs12979860	C	Severity (C allele)*Conflicting; Risk factor (T allele)*Conflicting	CAV	T	IFNL4	626.13	Irregular menstrual cycle	genitourinary	121	11595	-0.138087	0.143847	0.871023	0.337077	1	0.999999
chr9.78543197.A.G	rs7027911	A	Severity	CAV	A	-	555	Inflammatory bowel disease and other gastroenteritis and colitis	digestive	600	10197	0.0578022	0.0602135	1.05951	0.337079	1	0.999999
chr2.195499753.A.C	rs73060484	C	Severity	CAV	C	-	599.2	Retention of urine	genitourinary	170	10684	-0.225213	0.234609	0.798346	0.33708	1	0.999999
chr11.71456403.G.T	rs12785878	G	Severity	CAV	G	NADSYN1	599	Other symptoms/disorders or the urinary system	genitourinary	1252	10738	-0.0462102	0.0481384	0.954841	0.337083	1	0.999999
chr4.44416575.T.C	rs35540967	C	Severity	CAV	C	KCTD8	415	Pulmonary heart disease	circulatory system	148	13049	0.184918	0.192634	1.20312	0.337084	1	0.999999
chr10.52771475.C.T	rs1800450	T	Severity	CAV	T	MBL2	427.22	Atrial flutter	circulatory system	157	10510	-0.168805	0.175856	0.844674	0.337102	1	0.999999
chr3.101705614.T.C	rs11919389	C	Risk factor	CAV	C	PDCL3P4	588	Disorders resulting from impaired renal function	genitourinary	110	11773	-0.142459	0.148413	0.867223	0.337112	1	0.999999
chr19.35687796.G.A	rs77127536	A	Severity	CAV	A	TYMSP2	290	Delirium dementia and amnestic and other cognitive disorders	mental disorders	125	12329	-0.20079	0.209183	0.818084	0.337117	1	0.999999
chr20.23046984.T.C	rs1042580	C	Severity	CAV	C	THBD	242.1	Graves' disease	endocrine/metabolic	158	10068	-0.114146	0.118918	0.892128	0.337119	1	0.999999
chr4.67964168.T.A	rs720009	A	Possible functional consequences	FCP + IP	A	TMPRSS11A	280.1	Iron deficiency anemias, unspecified or not due to blood loss	hematopoietic	359	11205	-0.288221	0.300274	0.749596	0.337126	1	0.999999
chr10.28606315.C.T	rs12773860	T	Severity	CAV	T	WAC	761	Cervicalgia	symptoms	436	12196	0.100501	0.104705	1.10572	0.337132	1	0.999999
chr1.155175305.G.A	rs7528026	A	Severity	CAV	A	TRIM46	228	Hemangioma and lymphangioma, any site	neoplasms	319	12425	-0.34731	0.361844	0.706586	0.337139	1	0.999999
chr1.3081749.G.A	rs12745140	A	Severity	CAV	A	PRDM16	394	Rheumatic disease of the heart valves	circulatory system	240	11354	-0.164243	0.171116	0.848536	0.337139	1	0.999999
chr15.90879313.T.C	rs8039305	C	Risk factor	CAV-FE	C	FURIN	427.6	Premature beats	circulatory system	145	10028	-0.115538	0.120375	0.890886	0.337144	1	0.999999
chr11.784340.C.G	rs7104929	G	Severity	CAV-FE	G	-	741	Symptoms and disorders of the joints	musculoskeletal	345	12473	-0.0787106	0.0820057	0.924307	0.337146	1	0.999999
chr7.117559590.ATCT.A	rs113993960	A	Severity	CAV	A	CFTR	770	Myalgia and myositis unspecified	symptoms	123	13125	-0.968195	1.00873	0.379768	0.337148	1	0.999999
chr4.71742666.T.G	rs2282679	G	Severity	CAV	G	GC	614.5	Inflammatory disease of cervix, vagina, and vulva	genitourinary	124	12949	-0.142158	0.14811	0.867484	0.337149	1	0.999999
chr14.72467521.C.T	rs12587980	T	Severity	CAV	T	RGS6	428.4	Heart failure with preserved EF [Diastolic heart failure]	circulatory system	148	12099	-0.125088	0.130327	0.88242	0.337159	1	0.999999
chr7.117642566.G.A	rs77010898	A	Severity	CAV	A	CFTR	366	Cataract	sense organs	661	12202	0.355582	0.370481	1.42701	0.337165	1	0.999999
chr4.143996657.T.C	rs6840234	C	Protective	FCP + IP	T	GYPB	272.12	Hyperglyceridemia	endocrine/metabolic	191	6799	-0.105662	0.11009	0.899729	0.337169	1	0.999999
chr6.30887474.G.A	rs4618569	AG genotype	Severity	CAV	A	DDR1	272.9	Unspecified disorder of lipoid metabolism	endocrine/metabolic	231	8590	0.109371	0.113955	1.11558	0.337169	1	0.999999
chr14.74952741.A.G	rs2268616	G	Risk factor	CAV	G	PGF	555.1	Regional enteritis	digestive	364	10152	-0.277669	0.28931	0.757548	0.337175	1	0.999999
chr4.107694523.TG.T	rs70947091	T	Severity	CAV-FE	T	PAPSS1	714.1	Rheumatoid arthritis	musculoskeletal	158	12196	-0.123436	0.128611	0.883878	0.337177	1	0.999999
chr8.124324323.T.C	rs72711165	C	Severity	CAV-FE	C	TMEM65	415	Pulmonary heart disease	circulatory system	149	13099	0.403106	0.420018	1.49647	0.337188	1	0.999999
chr10.52340585.A.T	rs1441121	T	Severity	CAV	A	-	053	Herpes zoster	infectious diseases	134	10078	0.122466	0.12761	1.13028	0.337211	1	0.999999
chr1.20166359.C.T	rs72663004	T	Severity	CAV	T	PLA2G2C	411	Ischemic Heart Disease	circulatory system	1235	11674	0.0885073	0.0922252	1.09254	0.337213	1	0.999999
chr12.47844974.A.G	rs731236	AG and AA genotype	Severity	CAV	G	VDR	475.9	Postnasal drip	respiratory	232	9806	0.0924126	0.0962947	1.09682	0.337214	1	0.999999
chr6.41534945.A.C	rs1886814	C	Severity	CAV-FE	C	FOXP4-AS1	345	Epilepsy, recurrent seizures, convulsions	neurological	174	12037	-0.312363	0.325492	0.731716	0.337225	1	0.999999
chr17.42362183.A.G	rs744166	G	Risk factor; Severity	CAV	G	STAT3	262	Mineral deficiency NEC	endocrine/metabolic	101	9167	-0.142902	0.148909	0.866839	0.337226	1	0.999999
chr10.89010241.T.C	rs982764	T	Severity	CAV-FE	C	FAS	722.1	Displacement of intervertebral disc	musculoskeletal	223	11535	0.100012	0.104217	1.10518	0.337228	1	0.999999
chr7.107967457.C.T	rs2237698	T	Severity	CAV	T	LAMB1	318	Tobacco use disorder	mental disorders	703	11872	-0.0785382	0.0818411	0.924467	0.337235	1	0.999999
chr17.8109899.C.T	rs151256885	T	Severity	CAV	T	ALOXE3	596	Other disorders of bladder	genitourinary	173	12930	0.4366	0.454971	1.54744	0.337245	1	0.999999
chr14.102356233.A.G	rs11160678	G	Severity	CAV	G	CINP	458	Hypotension	circulatory system	106	12341	0.135256	0.140948	1.14483	0.337248	1	0.999999
chr5.21768177.G.A	-	HLA-A*02:02	Protective	IP	A	HLA-A	464	Acute sinusitis	respiratory	155	10031	-0.111931	0.116644	0.894106	0.337259	1	0.999999
chr9.81442264.TCAG.T	rs1826292621	T	Severity	CAV	T	-	340.1	Migrain with aura	neurological	103	12212	-0.275458	0.287058	0.759224	0.337262	1	0.999999
chr5.159315942.T.G	rs3212227	T	Severity	FCP	G	IL12B	588.2	Secondary hyperparathyroidism (of renal origin)	genitourinary	103	11782	0.167666	0.174728	1.18254	0.337266	1	0.999999
chr11.114726432.A.T	rs1712779	T	Severity	CAV-FE	T	-	278.11	Morbid obesity	endocrine/metabolic	378	10528	0.0735867	0.0766895	1.07636	0.337287	1	0.999999
chr5.96909661.C.T	rs150892504	T	Severity	CAV	T	ERAP2	300.12	Agorophobia, social phobia, and panic disorder	mental disorders	101	9110	-0.966056	1.00684	0.380581	0.337308	1	0.999999
chr17.27263807.T.C	rs60811869	C	Severity	CAV	C	-	242.1	Graves' disease	endocrine/metabolic	156	10048	-0.373196	0.388955	0.68853	0.337315	1	0.999999
chr13.102695866.A.G	rs599976	G	Severity	CAV-FE	G	METTL21C	470	Septal Deviations/Turbinate Hypertrophy	respiratory	208	9796	0.134209	0.139877	1.14363	0.337318	1	0.999999
chr4.24511798.A.G	rs73246461	G	Severity	CAV	G	-	960	Poisoning by antibiotics	injuries & poisonings	158	12165	-0.142867	0.148909	0.86687	0.337345	1	0.999999
chr5.180810828.C.T	rs113791144	T	Severity	CAV	T	-	276.13	Hyperpotassemia	endocrine/metabolic	314	12118	-0.165537	0.172544	0.847439	0.337363	1	0.999999
chr13.102695866.A.G	rs599976	G	Severity	CAV-FE	G	METTL21C	475.9	Postnasal drip	respiratory	233	9796	-0.135751	0.141511	0.87306	0.337407	1	0.999999
chr21.41426103.C.A	rs17000900	A	Severity	CAV-FE	A	MX1	614.52	Vaginitis and vulvovaginitis	genitourinary	108	12853	-0.244487	0.254865	0.783106	0.337416	1	0.999999
chr21.41464802.A.G	rs462574	A	Possible functional consequences	FCP + IP	A	TMPRSS2	260	Protein-calorie malnutrition	endocrine/metabolic	250	9132	-0.291128	0.303485	0.74742	0.337417	1	0.999999
chr11.126292948.C.T	rs8177374	T	Protective	CAV	T	TIRAP	071.1	HIV infection, symptomatic	infectious diseases	555	10624	0.0843033	0.0878821	1.08796	0.33742	1	0.999999
chr11.26675470.T.G	rs10835056	G	Severity	CAV	T	SLC5A12	696	Psoriasis and related disorders	dermatologic	310	10699	0.085054	0.0886648	1.08878	0.33742	1	0.999999
chr19.50379362.T.C	rs1405655	C	Severity	CAV-FE	C	NR1H2	745	Pain in joint	musculoskeletal	1566	10144	-0.0396138	0.0412971	0.961161	0.337438	1	0.999999
chr12.8058591.T.C	rs7842	C	Risk factor; Severity	CAV	C	C3AR1	300.11	Generalized anxiety disorder	mental disorders	260	9109	-0.0948298	0.09886	0.909528	0.337441	1	0.999999
chr4.25613313.G.A	-	HLA-A*02:02	Protective	IP	A	HLA-A	070.2	Viral hepatitis B	infectious diseases	100	10609	-0.207417	0.216234	0.81268	0.337444	1	0.999999
chr2.113129630.T.C	rs419598	C	Risk factor	CAV	C	IL1RN	054	Herpes simplex	infectious diseases	354	10535	0.0808412	0.0842788	1.0842	0.337452	1	0.999999
chr19.50379362.T.C	rs1405655	C	Severity	CAV-FE	C	NR1H2	362.26	Macular puckering of retina	sense organs	105	12228	0.139561	0.145497	1.14977	0.337455	1	0.999999
chr3.38894643.C.T	rs33985936	T	Severity	CAV	T	SCN11A	530.13	Barrett's esophagus	digestive	150	10851	0.129227	0.134727	1.13795	0.337466	1	0.999999
chr10.52771466.C.T	rs1800451	T	Potential functional effect on protein	FCP + IP	T	MBL2	278.4	Abnormal weight gain	endocrine/metabolic	202	10531	0.306469	0.319511	1.35862	0.337467	1	0.999999
chr7.22548762.C.T	rs13227460	T	Severity	CAV	T	STEAP1B	530	Diseases of esophagus	digestive	1557	10458	-0.0453607	0.0472941	0.955653	0.337498	1	0.999999
chr19.24134099.G.A	rs10407383	A	Severity	CAV-FE	A	ZNF254	286	Coagulation defects	hematopoietic	204	12275	0.132484	0.138132	1.14166	0.337505	1	0.999999
chr1.244873270.T.C	rs12130553	C	Severity	CAV	C	-	571.51	Cirrhosis of liver without mention of alcohol	digestive	215	9621	-0.0995603	0.103809	0.905235	0.337521	1	0.999999
chr17.63488670.G.A	rs4343	G	Severity; Risk factor	CAV	A	ACE	272	Disorders of lipoid metabolism	endocrine/metabolic	3798	8591	0.03023	0.0315205	1.03069	0.337529	1	0.999999
chr4.153687301.A.G	rs1898830	G	Severity; Risk factor	CAV	G	TLR2	379	Other disorders of eye	sense organs	287	11985	-0.0857947	0.089459	0.917783	0.337539	1	0.999999
chr5.1211624.A.G	rs76067074	G	Severity	CAV-FE	G	SLC6A19	172.22	Squamous cell carcinoma	neoplasms	117	11627	0.25517	0.266071	1.29068	0.337543	1	0.999999
chr10.43519603.G.T	rs10793436	G	Severity	CAV	T	-	706.1	Acne	dermatologic	204	10846	-0.103913	0.108361	0.901304	0.337582	1	0.999999
chr4.25613313.G.A	-	HLA-A*02:02	Protective	IP	A	HLA-A	427.3	Other specified cardiac dysrhythmias	circulatory system	137	10508	-0.159766	0.166608	0.852343	0.337593	1	0.999999
chr11.88436431.C.T	rs72953026	T	Severity	CAV-FE	T	-	588.2	Secondary hyperparathyroidism (of renal origin)	genitourinary	102	11556	-0.176164	0.183709	0.83848	0.337593	1	0.999999
chr17.9267091.C.T	rs34761447	C	Severity	CAV	T	STX8	250.4	Abnormal glucose	endocrine/metabolic	875	10385	0.0868867	0.0906085	1.09077	0.337597	1	0.999999
chr4.44416575.T.C	rs35540967	C	Severity	CAV	C	KCTD8	350	Abnormal movement	neurological	762	11930	0.0877984	0.0915594	1.09177	0.337597	1	0.999999
chr12.6845711.C.T	rs5443	T	protective	CAV	T	CDCA3	427.8	Sinoatrial node dysfunction (Bradycardia)	circulatory system	124	10516	-0.141394	0.147457	0.868147	0.337617	1	0.999999
chr22.43928847.C.G	rs738409	G	Protective*Conflicting; Severity*Conflicting	CAV	G	PNPLA3	250.4	Abnormal glucose	endocrine/metabolic	864	10385	0.0600723	0.0626484	1.06191	0.337619	1	0.999999
chr8.124324323.T.C	rs72711165	C	Severity	CAV-FE	C	TMEM65	198	Secondary malignant neoplasm	neoplasms	197	12147	0.348472	0.363418	1.4169	0.337622	1	0.999999
chr1.173115604.T.G	rs17300100	G	Severity	CAV	G	-	585.32	End stage renal disease	genitourinary	130	11388	-0.187325	0.195363	0.829174	0.337632	1	0.999999
chr18.6461231.C.G	rs11659676	G	Severity	CAV-FE	G	RPL6P27	350.2	Abnormality of gait	neurological	577	11604	0.0603996	0.0629917	1.06226	0.337634	1	0.999999
chr19.39248147.C.T	rs12979860	C	Severity (C allele)*Conflicting; Risk factor (T allele)*Conflicting	CAV	T	IFNL4	428.4	Heart failure with preserved EF [Diastolic heart failure]	circulatory system	148	12158	0.121486	0.126701	1.12917	0.337639	1	0.999999
chr3.126118894.C.T	rs1868132	T	Severity	CAV	T	ALDH1L1	470	Septal Deviations/Turbinate Hypertrophy	respiratory	209	9791	-0.168364	0.175598	0.845046	0.337656	1	0.999999
chr2.195499753.A.C	rs73060484	C	Severity	CAV	C	-	704	Diseases of hair and hair follicles	dermatologic	320	12192	-0.162685	0.169683	0.849859	0.337679	1	0.999999
chr14.72467521.C.T	rs12587980	T	Severity	CAV	T	RGS6	709	Diffuse diseases of connective tissue	dermatologic	161	10821	-0.117498	0.122555	0.889142	0.337691	1	0.999999
chr9.87725456.A.T	rs56952354	A;T	Possible functional consequences	FCP + IP	T	CTSL	578.8	Hemorrhage of rectum and anus	digestive	265	12070	-0.397266	0.414404	0.672155	0.337738	1	0.999999
chr3.1052111.C.G	rs1504061	G	Severity	CAV	G	-	172.21	Basal cell carcinoma	neoplasms	222	12004	0.216435	0.225775	1.24164	0.337745	1	0.999999
chr6.31153649.G.A	rs143334143	A	Severity; Risk factor	CAV-FE	A	CCHCR1	245.2	Chronic thyroiditis	endocrine/metabolic	603	10088	0.0942728	0.0983426	1.09886	0.337752	1	0.999999
chr6.31153649.G.A	rs143334143	A	Severity; Risk factor	CAV-FE	A	CCHCR1	245.21	Chronic lymphocytic thyroiditis	endocrine/metabolic	603	10088	0.0942728	0.0983426	1.09886	0.337752	1	0.999999
chr17.35880776.C.T	rs2107538	T	Risk factor; Severity	FCP	T	CCL5	694.2	Other dyschromia	dermatologic	379	10979	-0.0939389	0.0979944	0.910338	0.337753	1	0.999999
chr19.39248147.C.T	rs12979860	C	Severity (C allele)*Conflicting; Risk factor (T allele)*Conflicting	CAV	T	IFNL4	332	Parkinson's disease	neurological	179	12060	0.110019	0.114773	1.1163	0.337771	1	0.999999
chr15.60845514.G.A	rs17303202	A	Risk factor; Severity	CAV-FE	A	RORA	112	Candidiasis	infectious diseases	177	11979	0.10995	0.114703	1.11622	0.33778	1	0.999999
chr19.24134099.G.A	rs10407383	A	Severity	CAV-FE	A	ZNF254	600	Hyperplasia of prostate	genitourinary	698	11865	0.0812506	0.0847643	1.08464	0.337787	1	0.999999
chr13.22495675.AG.A	rs10714879	A	Severity	CAV	AG	-	562	Diverticulosis and diverticulitis	digestive	180	10063	0.126902	0.13239	1.13531	0.337787	1	0.999999
chr1.161509955.A.G	rs1801274	G	Severity	CAV	G	FCGR2A	357	Inflammatory and toxic neuropathy	neurological	318	12075	-0.079131	0.0825544	0.923919	0.337795	1	0.999999
chr4.188627868.CTCT.C	rs1734523522	C	Severity	CAV	C	LINC01060	313.1	Attention deficit hyperactivity disorder	mental disorders	139	12922	0.219522	0.22902	1.24548	0.337795	1	0.999999
chr4.68840276.G.A	rs115162070	G	Severity	CAV	A	-	594.1	Calculus of kidney	genitourinary	351	12568	0.135838	0.141716	1.1455	0.337799	1	0.999999
chr5.180810828.C.T	rs113791144	T	Severity	CAV	T	-	614.5	Inflammatory disease of cervix, vagina, and vulva	genitourinary	124	12942	0.227648	0.2375	1.25564	0.3378	1	0.999999
chr4.71742666.T.G	rs2282679	G	Severity	CAV	G	GC	483	Acute bronchitis and bronchiolitis	respiratory	136	12092	-0.134191	0.139999	0.874423	0.337803	1	0.999999
chr5.180810828.C.T	rs113791144	T	Severity	CAV	T	-	605	Erectile dysfunction [ED]	genitourinary	499	11592	-0.132047	0.137766	0.8763	0.337819	1	0.999999
chr13.22495675.AG.A	rs10714879	A	Severity	CAV	AG	-	766	Neuralgia, neuritis, and radiculitis NOS	symptoms	167	11411	0.130592	0.13625	1.1395	0.337823	1	0.999999
chr11.2872637.A.G	rs10766439	A	Severity	CAV	A	-	252	Disorders of parathyroid gland	endocrine/metabolic	189	11513	-0.113371	0.118284	0.89282	0.337832	1	0.999999
chr10.43519603.G.T	rs10793436	G	Severity	CAV	T	-	278.11	Morbid obesity	endocrine/metabolic	343	9517	0.0780661	0.0814539	1.08119	0.337857	1	0.999999
chr10.8988345.A.T	rs71481792	A	Severity	CAV	T	-	626.11	Absent or infrequent menstruation	genitourinary	138	11312	-0.142727	0.148923	0.866991	0.337863	1	0.999999
chr9.117713024.A.G	rs4986790	G	Severity	CAV	G	TLR4	250.22	Type 2 diabetes with renal manifestations	endocrine/metabolic	183	10598	-0.243568	0.254149	0.783826	0.337879	1	0.999999
chr21.41465921.C.T	rs62217525	C	Possible functional consequences	FCP + IP	T	TMPRSS2	530.1	Esophagitis, GERD and related diseases	digestive	1510	10565	-0.0849089	0.0885979	0.918596	0.33788	1	0.999999
chr8.38996464.C.A	rs7840270	C	Severity	CAV-FE	A	ADAM9	280.2	Iron deficiency anemia secondary to blood loss (chronic)	hematopoietic	193	10940	0.100403	0.104777	1.10562	0.337933	1	0.999999
chr21.41465921.C.T	rs62217525	C	Possible functional consequences	FCP + IP	T	TMPRSS2	745	Pain in joint	musculoskeletal	1534	9847	-0.0848197	0.0885151	0.918678	0.337936	1	0.999999
chr22.49281538.G.A	rs62220604	G	Severity	CAV	A	-	276.12	Hyposmolality and/or hyponatremia	endocrine/metabolic	138	11304	-0.134072	0.139916	0.874527	0.337946	1	0.999999
chr17.15965007.C.T	rs8081547	T	Risk factor	FCP + IP	T	ADORA2B	586.4	Stricture/obstruction of ureter	genitourinary	209	10902	-0.117951	0.123095	0.88874	0.337956	1	0.999999
chr17.9267091.C.T	rs34761447	C	Severity	CAV	T	STX8	286.2	Encounter for long-term (current) use of anticoagulants	hematopoietic	126	12075	0.198335	0.206992	1.21937	0.337974	1	0.999999
chr13.41746691.T.A	rs10507497	A	Severity	CAV-FE	A	VWA8	707	Chronic ulcer of skin	dermatologic	166	13020	0.126665	0.132196	1.13504	0.337983	1	0.999999
chr1.173115604.T.G	rs17300100	G	Severity	CAV	G	-	395.6	Heart valve replaced	circulatory system	180	11335	0.144935	0.151266	1.15597	0.337986	1	0.999999
chr4.188627868.CTCT.C	rs1734523522	C	Severity	CAV	C	LINC01060	454	Varicose veins	circulatory system	244	11557	0.167033	0.17433	1.18179	0.337989	1	0.999999
chrX.15599938.A.G	rs2106809	G	Severity	CAV	G	ACE2	241.2	Nontoxic multinodular goiter	endocrine/metabolic	244	10088	0.111019	0.115869	1.11742	0.337994	1	0.999999
chr3.146517122.G.A	rs343320	A	Severity	CAV-FE	A	PLSCR1	550.1	Inguinal hernia	digestive	266	12461	-0.158962	0.165909	0.853029	0.338	1	0.999999
chr1.206773552.T.C	rs1800896	C	Severity	FCP	C	IL10	433	Cerebrovascular disease	circulatory system	498	12452	0.0647938	0.067629	1.06694	0.338024	1	0.999999
chr1.31151182.G.C	rs12083278	C	Severity	CAV	G	-	054	Herpes simplex	infectious diseases	320	9537	0.0815438	0.0851119	1.08496	0.338024	1	0.999999
chr12.132489230.GC.G	rs56106917	G	Severity	CAV	G	FBRSL1	599.4	Urinary incontinence	genitourinary	232	10707	-0.094443	0.0985775	0.90988	0.338033	1	0.999999
chr17.9267091.C.T	rs34761447	C	Severity	CAV	T	STX8	357	Inflammatory and toxic neuropathy	neurological	329	12361	0.128278	0.133894	1.13687	0.338034	1	0.999999
chr13.73984368.C.T	rs12871414	C	Severity	CAV	T	KLF12	198	Secondary malignant neoplasm	neoplasms	193	11883	-0.118514	0.123706	0.88824	0.338051	1	0.999999
chr12.52726315.TC.T	rs5798227	T	Risk factor	CAV	TC	-	654	Other and unspecified complications of birth; puerperium affecting management of mother	pregnancy complications	188	13111	-0.19387	0.20237	0.823765	0.338063	1	0.999999
chr1.169597075.C.T	rs6127	T	Severity in males	CAV	C	SELP	244	Hypothyroidism	endocrine/metabolic	1661	10080	-0.0378629	0.0395237	0.962845	0.338072	1	0.999999
chr8.38996464.C.A	rs7840270	C	Severity	CAV-FE	A	ADAM9	286.2	Encounter for long-term (current) use of anticoagulants	hematopoietic	125	12007	-0.128179	0.133802	0.879696	0.338075	1	0.999999
chr9.33426577.A.G	rs10813976	G	Severity	CAV	G	-	204	Leukemia	neoplasms	112	12933	0.144869	0.151226	1.15589	0.338081	1	0.999999
chr5.123497022.T.C	rs62377777	T	Severity	CAV	C	-	172.2	Other non-epithelial cancer of skin	neoplasms	427	12006	0.0793304	0.0828127	1.08256	0.338088	1	0.999999
chr2.6013310.G.A	rs73910904	A	Risk factor	CAV	A	-	153.3	Malignant neoplasm of rectum, rectosigmoid junction, and anus	neoplasms	218	12057	0.308932	0.3225	1.36197	0.338098	1	0.999999
chrX.12886851.C.T	rs5743781	T	Severity; Severity for males	CAV-FE	T	TLR7	172.2	Other non-epithelial cancer of skin	neoplasms	429	12039	0.58626	0.612021	1.79725	0.338109	1	0.999999
chr1.173115604.T.G	rs17300100	G	Severity	CAV	G	-	497	Bronchitis	respiratory	201	10580	0.137571	0.14362	1.14748	0.338124	1	0.999999
chr3.126118894.C.T	rs1868132	T	Severity	CAV	T	ALDH1L1	275	Disorders of mineral metabolism	endocrine/metabolic	320	12766	-0.140487	0.146665	0.868935	0.338128	1	0.999999
chr1.12192898.T.G	rs1061622	T	Severity	CAV-FE	G	TNFRSF1B	785	Abdominal pain	symptoms	1017	10795	-0.0531558	0.055494	0.948232	0.338131	1	0.999999
chr17.8109899.C.T	rs151256885	T	Severity	CAV	T	ALOXE3	564	Functional digestive disorders	digestive	347	10221	0.33416	0.34886	1.39677	0.338131	1	0.999999
chr4.143999443.G.A	rs7683365	A	Risk factor	FCP + IP	A	GYPB	740.11	Osteoarthrosis, localized, primary	musculoskeletal	721	9937	-0.0599955	0.0626355	0.941769	0.338138	1	0.999999
chr5.96909661.C.T	rs150892504	T	Severity	CAV	T	ERAP2	286.2	Encounter for long-term (current) use of anticoagulants	hematopoietic	127	12295	0.452516	0.47243	1.57226	0.338139	1	0.999999
chr1.230710048.A.G	rs699	G	Severity	CAV	G	AGT	702.1	Actinic keratosis	dermatologic	327	12167	-0.0786281	0.0820895	0.924384	0.338147	1	0.999999
chr4.67910402.G.A	rs4860265	G	Possible functional consequences	FCP + IP	G	TMPRSS11A	949	Allergies, other	injuries & poisonings	211	10712	-0.103646	0.108209	0.901544	0.338149	1	0.999999
chr2.60480453.A.G	rs1123573	A	Severity	CAV-FE	G	BCL11A	427	Cardiac dysrhythmias	circulatory system	1570	10518	0.0397963	0.0415485	1.0406	0.338149	1	0.999999
chr6.6924962.A.C	rs6933436	C	Severity	CAV	C	-	496	Chronic airway obstruction	respiratory	537	10697	-0.066306	0.0692259	0.935844	0.338153	1	0.999999
chr2.60480453.A.G	rs1123573	A	Severity	CAV-FE	G	BCL11A	153.3	Malignant neoplasm of rectum, rectosigmoid junction, and anus	neoplasms	218	12050	-0.0986886	0.103038	0.906025	0.33817	1	0.999999
chr22.22210343.A.T	rs5757427	T	Severity	CAV	A	IGLV10-54	760	Back pain	symptoms	668	6161	-0.0571558	0.0596751	0.944447	0.338172	1	0.999999
chr3.1052111.C.G	rs1504061	G	Severity	CAV	G	-	401.1	Essential hypertension	circulatory system	3307	9431	0.0771187	0.0805189	1.08017	0.338178	1	0.999999
chr1.12207235.C.T	rs3397	T	Severity	CAV-FE	C	TNFRSF1B	426.7	Abnormal electrocardiogram [ECG] [EKG]	circulatory system	142	7366	-0.125196	0.13072	0.882324	0.338192	1	0.999999
chr2.45584979.T.C	-	HLA-A*02:02	Protective	IP	C	HLA-A	374	Other disorders of eyelids	sense organs	117	11885	0.138833	0.144959	1.14893	0.338194	1	0.999999
chr4.44416575.T.C	rs35540967	C	Severity	CAV	C	KCTD8	250.25	Diabetes type 2 with peripheral circulatory disorders	endocrine/metabolic	129	10550	-0.234794	0.245159	0.790734	0.338204	1	0.999999
chr21.41465921.C.T	rs62217525	C	Possible functional consequences	FCP + IP	T	TMPRSS2	532	Dysphagia	digestive	227	10565	-0.225605	0.235566	0.798033	0.338206	1	0.999999
chr4.67963489.G.A	rs6552134	G	Possible functional consequences	FCP + IP	G	TMPRSS11A	425	Cardiomyopathy	circulatory system	225	12759	0.100885	0.10534	1.10615	0.33821	1	0.999999
chr5.77379593.G.A	rs7715119	A	Severity	CAV-FE	A	PDE8B	724.1	Disorders of sacrum	musculoskeletal	120	11564	-0.221854	0.231655	0.801032	0.338218	1	0.999999
chr6.31575324.G.A	rs361525	G	Severity	CAV-FE	A	TNF	332	Parkinson's disease	neurological	179	12064	0.197125	0.205835	1.2179	0.338221	1	0.999999
chr4.67910402.G.A	rs4860265	G	Possible functional consequences	FCP + IP	G	TMPRSS11A	289	Other diseases of blood and blood-forming organs	hematopoietic	143	11890	-0.124756	0.13027	0.882712	0.338225	1	0.999999
chr4.68840276.G.A	rs115162070	G	Severity	CAV	A	-	772.3	Muscle weakness	symptoms	104	12597	-0.30061	0.313904	0.740367	0.338239	1	0.999999
chr22.43928847.C.G	rs738409	G	Protective*Conflicting; Severity*Conflicting	CAV	G	PNPLA3	593	Hematuria	genitourinary	286	11462	0.0955126	0.0997365	1.10022	0.33824	1	0.999999
chr9.4329170.T.C	rs3895472	C	Severity	CAV	T	GLIS3	198	Secondary malignant neoplasm	neoplasms	190	11852	-0.208174	0.217385	0.812065	0.33825	1	0.999999
chr21.41464802.A.G	rs462574	A	Possible functional consequences	FCP + IP	A	TMPRSS2	394	Rheumatic disease of the heart valves	circulatory system	241	11690	0.238247	0.248789	1.26902	0.338252	1	0.999999
chr17.9267091.C.T	rs34761447	C	Severity	CAV	T	STX8	197	Chemotherapy	neoplasms	426	11916	-0.123833	0.129315	0.883527	0.33826	1	0.999999
chr10.43519603.G.T	rs10793436	G	Severity	CAV	T	-	599.2	Retention of urine	genitourinary	157	9687	-0.120162	0.125485	0.886777	0.338272	1	0.999999
chr11.14893332.A.G	rs10741657	G	Severity	CAV	A	CYP2R1	386.9	Dizziness and giddiness (Light-headedness and vertigo)	sense organs	557	12038	-0.065105	0.06799	0.936969	0.338281	1	0.999999
chr5.123497022.T.C	rs62377777	T	Severity	CAV	C	-	136	Other infectious and parasitic diseases	infectious diseases	124	12788	0.139526	0.145713	1.14973	0.338296	1	0.999999
chrX.12885540.A.T	rs179008	T	Severity; Risk factor	CAV	T	TLR7	242	Thyrotoxicosis with or without goiter	endocrine/metabolic	239	9717	-0.130453	0.136244	0.877698	0.338316	1	0.999999
chr22.43928847.C.G	rs738409	G	Protective*Conflicting; Severity*Conflicting	CAV	G	PNPLA3	172	Skin cancer	neoplasms	523	11809	0.073291	0.0765445	1.07604	0.338317	1	0.999999
chr21.33287378.C.T	rs8178521	T	Severity	CAV-FE	T	IL10RB	772.3	Muscle weakness	symptoms	102	12383	0.14401	0.15041	1.1549	0.33834	1	0.999999
chr21.41465921.C.T	rs62217525	C	Possible functional consequences	FCP + IP	T	TMPRSS2	654	Other and unspecified complications of birth; puerperium affecting management of mother	pregnancy complications	185	12782	-0.248097	0.259128	0.780284	0.338349	1	0.999999
chr5.142872984.C.T	rs10039856	C	Severity	CAV	T	ARHGAP26	763	Thoracic or lumbosacral neuritis or radiculitis, unspecified	symptoms	666	11548	-0.0887828	0.0927329	0.915044	0.338363	1	0.999999
chr1.155175305.G.A	rs7528026	A	Severity	CAV	A	TRIM46	374	Other disorders of eyelids	sense organs	117	11939	-0.687659	0.718286	0.502752	0.338385	1	0.999999
chr21.41470664.C.T	rs61735794	T	Risk factor	CAV	T	TMPRSS2	386.9	Dizziness and giddiness (Light-headedness and vertigo)	sense organs	556	12019	-0.206717	0.215929	0.81325	0.338396	1	0.999999
chr19.35687796.G.A	rs77127536	A	Severity	CAV	A	TYMSP2	624.9	stress incontinence, female	genitourinary	102	13044	0.185178	0.193443	1.20343	0.338429	1	0.999999
chr5.174562335.T.A	rs2220543	T	Severity	CAV	A	SUMO2P6	289	Other diseases of blood and blood-forming organs	hematopoietic	145	12104	-0.13179	0.137673	0.876525	0.338432	1	0.999999
chr5.86011821.T.G	rs4424029	G	Severity	CAV	G	-	340	Migraine	neurological	448	12124	0.0674795	0.0704918	1.06981	0.338433	1	0.999999
chr22.22210343.A.T	rs5757427	T	Severity	CAV	A	IGLV10-54	707	Chronic ulcer of skin	dermatologic	102	7276	-0.139821	0.146063	0.869514	0.338434	1	0.999999
chr10.52771482.G.A	rs5030737	A	Potential functional effect on protein	FCP + IP	A	MBL2	772.3	Muscle weakness	symptoms	104	12787	-0.268412	0.280396	0.764593	0.338436	1	0.999999
chr2.195519781.A.G	rs74417002	G	Severity	CAV	G	-	721	Spondylosis and allied disorders	musculoskeletal	665	11599	0.151152	0.157903	1.16317	0.338443	1	0.999999
chr6.6924962.A.C	rs6933436	C	Severity	CAV	C	-	276.13	Hyperpotassemia	endocrine/metabolic	306	11823	-0.0847426	0.0885313	0.918749	0.338464	1	0.999999
chr4.5820150.T.C	rs3774881	T	Severity	CAV	C	CRMP1	327.7	Sleep related movement disorders	neurological	112	10421	0.180261	0.188321	1.19753	0.338467	1	0.999999
chr1.206773552.T.C	rs1800896	C	Severity	FCP	C	IL10	290.1	Dementias	mental disorders	105	12360	0.135156	0.141201	1.14471	0.338473	1	0.999999
chr21.41473715.C.A	rs2298661	A	Protective	CAV-FE	A	TMPRSS2	250.4	Abnormal glucose	endocrine/metabolic	884	10535	-0.0681076	0.0711575	0.93416	0.338497	1	0.999999
chr16.85959043.C.T	rs12444486	C	Severity in African-Americans	CAV	C	-	726.1	Enthesopathy	musculoskeletal	332	10567	0.0771168	0.0805711	1.08017	0.338503	1	0.999999
chr11.34482745.G.A	rs61882275	G	Severity	CAV	A	ELF5	174.1	Breast cancer [female]	neoplasms	461	12291	-0.0690707	0.0721647	0.933261	0.338504	1	0.999999
chr1.27373964.C.T	rs141300199	T	Severity	CAV	T	FCN3	530.13	Barrett's esophagus	digestive	150	10837	1.00669	1.05179	2.73654	0.338505	1	0.999999
chr4.67963489.G.A	rs6552134	G	Possible functional consequences	FCP + IP	G	TMPRSS11A	366	Cataract	sense organs	651	12027	0.0622997	0.0650906	1.06428	0.338506	1	0.999999
chr12.8058591.T.C	rs7842	C	Risk factor; Severity	CAV	C	C3AR1	426.9	Cardiac pacemaker/device in situ	circulatory system	334	10503	-0.088839	0.0928209	0.914993	0.338516	1	0.999999
chr11.14893332.A.G	rs10741657	G	Severity	CAV	A	CYP2R1	433.1	Occlusion and stenosis of precerebral arteries	circulatory system	226	12452	-0.102023	0.106596	0.903009	0.338518	1	0.999999
chr1.161544752.A.C	rs396991	C	Severity	CAV-FE	C	FCGR3A	771	Musculoskeletal symptoms referable to limbs	symptoms	240	11715	0.0917861	0.0959028	1.09613	0.33853	1	0.999999
chr10.8988345.A.T	rs71481792	A	Severity	CAV	T	-	136	Other infectious and parasitic diseases	infectious diseases	123	12515	0.136225	0.142337	1.14594	0.338538	1	0.999999
chr10.104263031.C.A	rs4925	A	Protective for neurological complications of long COVID	CAV	A	GSTO1	530.13	Barrett's esophagus	digestive	150	10844	-0.122915	0.128431	0.884339	0.338541	1	0.999999
chr6.52236941.T.C	rs763780	C	Protective	FCP	C	IL17F	599.9	Other abnormality of urination	genitourinary	180	10739	-0.27186	0.284078	0.761961	0.338573	1	0.999999
chr6.6924962.A.C	rs6933436	C	Severity	CAV	C	-	726.1	Enthesopathy	musculoskeletal	335	10743	-0.0811368	0.0847908	0.922068	0.338615	1	0.999999
chr22.41925447.G.A	rs61756766	A	Severity	CAV	A	TNFRSF13C	241	Nontoxic nodular goiter	endocrine/metabolic	707	10088	0.29111	0.304224	1.33791	0.33862	1	0.999999
chr6.158608455.C.T	rs117665206	T	Severity	CAV	T	TMEM181	585	Renal failure	genitourinary	660	11803	0.287155	0.300095	1.33263	0.338628	1	0.999999
chr5.180810828.C.T	rs113791144	T	Severity	CAV	T	-	395.6	Heart valve replaced	circulatory system	183	11738	0.19329	0.202005	1.21323	0.33864	1	0.999999
chr3.149000300.G.T	rs76488148	T	Severity	CAV	T	GYG1	250.4	Abnormal glucose	endocrine/metabolic	877	10540	-0.0984329	0.102873	0.906257	0.338646	1	0.999999
chr4.67963489.G.A	rs6552134	G	Possible functional consequences	FCP + IP	G	TMPRSS11A	512.8	Cough	respiratory	1132	8986	0.0489977	0.0512078	1.05022	0.338648	1	0.999999
chr2.216660263.A.C	rs2270360	A	Severity	CAV	C	IGFBP2	289	Other diseases of blood and blood-forming organs	hematopoietic	129	10551	0.131585	0.137522	1.14063	0.338653	1	0.999999
chr5.157106730.T.C	rs35960726	C	Severity	CAV	C	HAVCR2	366	Cataract	sense organs	660	12190	0.425047	0.444276	1.52966	0.33871	1	0.999999
chr10.36988942.A.G	rs2091431	G	Severity	CAV	A	-	371.3	Inflammation of eyelids	sense organs	171	11814	-0.116051	0.121305	0.89043	0.338725	1	0.999999
chr4.106022043.T.C	rs11729561	T	Severity	CAV	C	-	250.42	Other abnormal glucose	endocrine/metabolic	708	10440	0.091431	0.0955715	1.09574	0.338731	1	0.999999
chr14.94566450.G.A	rs2093266	A	Risk factor for acute kidney injury	CAV	A	SERPINA4	740	Osteoarthrosis	musculoskeletal	1158	11510	-0.0855767	0.0894529	0.917983	0.338735	1	0.999999
chr17.35880776.C.T	rs2107538	T	Risk factor; Severity	FCP	T	CCL5	280.2	Iron deficiency anemia secondary to blood loss (chronic)	hematopoietic	195	11168	-0.130406	0.136319	0.877739	0.338758	1	0.999999
chr1.35908500.C.T	rs2765013	C	Severity	CAV	T	AGO1	771	Musculoskeletal symptoms referable to limbs	symptoms	253	12478	-0.152878	0.159812	0.858234	0.338765	1	0.999999
chr4.107694523.TG.T	rs70947091	T	Severity	CAV-FE	T	PAPSS1	327.41	Organic or persistent insomnia	neurological	184	10766	-0.115486	0.120725	0.890933	0.338766	1	0.999999
chrX.15600835.T.C	rs4646116	C	Risk factor	FCP + IP	C	ACE2	427.21	Atrial fibrillation	circulatory system	693	10517	-0.424807	0.44408	0.653896	0.338769	1	0.999999
chr3.38894643.C.T	rs33985936	T	Severity	CAV	T	SCN11A	512	Other symptoms of respiratory system	respiratory	2490	9133	0.0378638	0.0395825	1.03859	0.338779	1	0.999999
chr6.41534945.A.C	rs1886814	C	Severity	CAV-FE	C	FOXP4-AS1	433.31	Transient cerebral ischemia	circulatory system	159	12425	0.238615	0.249455	1.26949	0.338798	1	0.999999
chr4.143999443.G.A	rs7683365	A	Risk factor	FCP + IP	A	GYPB	789	Nausea and vomiting	symptoms	229	10876	0.0986059	0.103086	1.10363	0.338801	1	0.999999
chr5.180810828.C.T	rs113791144	T	Severity	CAV	T	-	279.7	Other immunological findings	endocrine/metabolic	381	12632	0.131711	0.1377	1.14078	0.338815	1	0.999999
chrX.15564175.T.C	rs41303171	C	Severity; Risk factor	CAV	C	ACE2	112	Candidiasis	infectious diseases	177	11997	-0.484713	0.506768	0.615874	0.33883	1	0.999999
chr21.41507982.C.A	rs75603675	A	Protective*Conflicting; Risk factor*Conflicting; Severity*Conflicting	CAV	A	TMPRSS2	701	Other hypertrophic and atrophic conditions of skin	dermatologic	262	11973	-0.0876192	0.0916062	0.91611	0.338832	1	0.999999
chr9.3320390.C.A	rs72699049	A	Severity	CAV	A	RFX3	771	Musculoskeletal symptoms referable to limbs	symptoms	253	12473	-0.24622	0.257432	0.78175	0.338848	1	0.999999
chr13.33129529.C.G	rs34425674	G	Risk factor	CAV	G	STARD13	473	Diseases of the larynx and vocal cords	respiratory	273	9761	-0.309732	0.323844	0.733643	0.338858	1	0.999999
chr19.52830722.G.A	rs10411226	G	Severity	CAV	G	ZNF28	550	Abdominal hernia	digestive	490	10538	0.0702597	0.0734617	1.07279	0.338864	1	0.999999
chr4.67910402.G.A	rs4860265	G	Possible functional consequences	FCP + IP	G	TMPRSS11A	350	Abnormal movement	neurological	746	11704	-0.0568054	0.0593943	0.944778	0.338865	1	0.999999
chr5.132485305.G.A	rs17622656	A	Risk factor	FCP + IP	A	IRF1	429.3	Symptoms involving cardiovascular system	circulatory system	148	12069	-0.119624	0.125079	0.887254	0.338878	1	0.999999
chr9.3320390.C.A	rs72699049	A	Severity	CAV	A	RFX3	395.6	Heart valve replaced	circulatory system	182	11690	0.238811	0.249703	1.26974	0.338881	1	0.999999
chr7.117642566.G.A	rs77010898	A	Severity	CAV	A	CFTR	428	Congestive heart failure; nonhypertensive	circulatory system	419	12155	-0.703919	0.73604	0.494643	0.338891	1	0.999999
chr14.35401887.C.T	rs696	CC genotype	Severity	CAV	T	NFKBIA	241.1	Nontoxic uninodular goiter	endocrine/metabolic	474	10051	0.0655383	0.0685298	1.06773	0.338897	1	0.999999
chr1.169597075.C.T	rs6127	T	Severity in males	CAV	C	SELP	287.3	Thrombocytopenia	hematopoietic	225	12304	0.092097	0.0963014	1.09647	0.3389	1	0.999999
chr3.27146807.G.A	rs17317135	G	Severity	CAV	A	NEK10	196	Radiotherapy	neoplasms	110	11685	0.31586	0.330289	1.37144	0.338914	1	0.999999
chr2.45584979.T.C	-	HLA-A*02:02	Protective	IP	C	HLA-A	626	Disorders of menstruation and other abnormal bleeding from female genital tract	genitourinary	415	11511	-0.0819308	0.0856739	0.921336	0.338915	1	0.999999
chr6.160731787.C.T	rs4252128	T	Potential functional effect on protein	FCP + IP	T	PLG	396	Abnormal heart sounds	circulatory system	197	11727	-0.329194	0.344235	0.719503	0.338917	1	0.999999
chr7.22728408.A.G	rs2069837	G	Severity	CAV-FE	G	IL6	724.1	Disorders of sacrum	musculoskeletal	123	11614	-0.221105	0.231211	0.801633	0.338925	1	0.999999
chr19.35687796.G.A	rs77127536	A	Severity	CAV	A	TYMSP2	427.2	Atrial fibrillation and flutter	circulatory system	723	10496	0.0807113	0.084401	1.08406	0.338929	1	0.999999
chr10.52771475.C.T	rs1800450	T	Severity	CAV	T	MBL2	374	Other disorders of eyelids	sense organs	117	11963	-0.192042	0.200822	0.825272	0.338931	1	0.999999
chr10.76490426.T.C	rs114026383	C	Risk factor for European population	CAV	C	LRMDA	585.3	Chronic renal failure [CKD]	genitourinary	464	11805	1.10108	1.15152	3.0074	0.338974	1	0.999999
chr3.61768231.T.A	rs672699	A	Severity	CAV	T	PTPRG	296.2	Depression	mental disorders	1497	9088	0.0459759	0.0480834	1.04705	0.338986	1	0.999999
chr1.161509955.A.G	rs1801274	G	Severity	CAV	G	FCGR2A	433.21	Cerebral artery occlusion, with cerebral infarction	circulatory system	149	11924	0.116007	0.12133	1.123	0.339006	1	0.999999
chr10.52771466.C.T	rs1800451	T	Potential functional effect on protein	FCP + IP	T	MBL2	300	Anxiety disorders	mental disorders	1683	9112	0.123278	0.128936	1.1312	0.339014	1	0.999999
chr6.18015216.C.T	rs140247774	T	Severity	CAV	T	-	110.1	Dermatophytosis	infectious diseases	326	11794	-0.174221	0.182217	0.840112	0.339014	1	0.999999
chr2.113129630.T.C	rs419598	C	Risk factor	CAV	C	IL1RN	588	Disorders resulting from impaired renal function	genitourinary	109	11714	-0.150822	0.157745	0.860001	0.339014	1	0.999999
chr1.31151182.G.C	rs12083278	C	Severity	CAV	G	-	555.1	Regional enteritis	digestive	331	9152	-0.0812314	0.0849603	0.92198	0.339017	1	0.999999
chrX.15564667.C.T	rs2074192	T	Severity (T allele); Severity for males > 50 y.o (T allele); Protective (C allele); Protective (CT genotype)	CAV	T	ACE2	249	Secondary diabetes mellitus	endocrine/metabolic	167	10495	-0.131283	0.13731	0.876969	0.339017	1	0.999999
chr18.6461231.C.G	rs11659676	G	Severity	CAV-FE	G	RPL6P27	495	Asthma	respiratory	1033	10624	-0.0452574	0.0473352	0.955751	0.339019	1	0.999999
chr17.15965007.C.T	rs8081547	T	Risk factor	FCP + IP	T	ADORA2B	532	Dysphagia	digestive	212	10034	-0.113738	0.118961	0.892492	0.339027	1	0.999999
chr7.22728408.A.G	rs2069837	G	Severity	CAV-FE	G	IL6	578.8	Hemorrhage of rectum and anus	digestive	266	12088	-0.146327	0.153048	0.863875	0.339031	1	0.999999
chr1.90742957.A.C	rs2166172	C	Severity	CAV-FE	C	-	743	Osteoporosis, osteopenia and pathological fracture	musculoskeletal	945	11708	-0.0519331	0.0543201	0.949392	0.339043	1	0.999999
chr1.244873270.T.C	rs12130553	C	Severity	CAV	C	-	411.4	Coronary atherosclerosis	circulatory system	1058	9492	0.0496669	0.0519502	1.05092	0.339048	1	0.999999
chr1.20166359.C.T	rs72663004	T	Severity	CAV	T	PLA2G2C	335	Multiple sclerosis	neurological	190	12057	0.184171	0.19264	1.20222	0.339054	1	0.999999
chr3.149000300.G.T	rs76488148	T	Severity	CAV	T	GYG1	611.1	Abnormal mammogram	genitourinary	219	12048	-0.203573	0.212938	0.815811	0.339063	1	0.999999
chr6.147217556.A.G	rs116898161	G	Severity	CAV	G	STXBP5	375.1	Dry eyes	sense organs	352	12080	0.184808	0.193312	1.20299	0.339066	1	0.999999
chr13.22495675.AG.A	rs10714879	A	Severity	CAV	AG	-	426.91	Cardiac pacemaker in situ	circulatory system	203	10350	-0.135797	0.142047	0.87302	0.339073	1	0.999999
chr19.35687796.G.A	rs77127536	A	Severity	CAV	A	TYMSP2	766	Neuralgia, neuritis, and radiculitis NOS	symptoms	167	11562	-0.164281	0.171844	0.848503	0.339077	1	0.999999
chr15.33615902.C.T	rs12593288	C	Severity	CAV	T	RYR3	296	Mood disorders	mental disorders	1681	9054	0.0464698	0.0486095	1.04757	0.339082	1	0.999999
chr3.38894643.C.T	rs33985936	T	Severity	CAV	T	SCN11A	429	Ill-defined descriptions and complications of heart disease	circulatory system	219	12159	-0.113313	0.118536	0.892871	0.339101	1	0.999999
chr1.205208489.G.A	rs11240388	G	Severity	CAV-FE	G	DSTYK	442	Other aneurysm	circulatory system	485	11893	0.0686664	0.0718334	1.07108	0.339117	1	0.999999
chr5.159315942.T.G	rs3212227	T	Severity	FCP	G	IL12B	304	Adjustment reaction	mental disorders	231	9104	0.109474	0.114526	1.11569	0.33913	1	0.999999
chr8.38996464.C.A	rs7840270	C	Severity	CAV-FE	A	ADAM9	289	Other diseases of blood and blood-forming organs	hematopoietic	140	11884	0.117772	0.123208	1.12499	0.339132	1	0.999999
chr17.34252769.A.G	rs1024611	G	Risk factor	CAV	G	CCL2	504	Other alveolar and parietoalveolar pneumonopathy	respiratory	143	12659	0.125302	0.131086	1.13349	0.339135	1	0.999999
chr5.32750877.T.C	rs1173773	C	Protective	CAV	C	NPR3	743.1	Osteoporosis	musculoskeletal	882	11759	-0.0535851	0.0560597	0.947825	0.339144	1	0.999999
chr13.41746691.T.A	rs10507497	A	Severity	CAV-FE	A	VWA8	277	Other disorders of metabolism	endocrine/metabolic	133	12676	-0.150781	0.157748	0.860036	0.339155	1	0.999999
chr3.1052111.C.G	rs1504061	G	Severity	CAV	G	-	278	Overweight, obesity and other hyperalimentation	endocrine/metabolic	1742	10504	0.0847516	0.0886683	1.08845	0.339159	1	0.999999
chr11.320836.C.T	rs34481144	T	Severity	CAV	T	IFITM3	428.1	Congestive heart failure (CHF) NOS	circulatory system	162	11239	-0.114553	0.119853	0.891765	0.339185	1	0.999999
chr21.33252612.A.G	rs2236757	A	Severity	CAV-FE	A	IFNAR2	496.3	Bronchiectasis	respiratory	121	10449	-0.141917	0.148486	0.867693	0.339192	1	0.999999
chr21.41465921.C.T	rs62217525	C	Possible functional consequences	FCP + IP	T	TMPRSS2	704.1	Alopecia	dermatologic	245	11927	0.18084	0.189213	1.19822	0.339198	1	0.999999
chr10.28606315.C.T	rs12773860	T	Severity	CAV	T	WAC	512	Other symptoms of respiratory system	respiratory	2454	8916	0.0493638	0.0516493	1.0506	0.339198	1	0.999999
chr1.20166359.C.T	rs72663004	T	Severity	CAV	T	PLA2G2C	278	Overweight, obesity and other hyperalimentation	endocrine/metabolic	1749	10537	-0.0707846	0.0740624	0.931663	0.339202	1	0.999999
chr4.188627868.CTCT.C	rs1734523522	C	Severity	CAV	C	LINC01060	798.1	Chronic fatigue syndrome	symptoms	155	10772	0.206325	0.215882	1.22915	0.339209	1	0.999999
chr9.21206606.C.G	rs28368148	G	Severity	CAV-FE	G	IFNA10	473.4	Voice disturbance	respiratory	221	9780	0.37544	0.39284	1.45563	0.33922	1	0.999999
chr4.24511798.A.G	rs73246461	G	Severity	CAV	G	-	306	Other mental disorder	mental disorders	157	8759	-0.144661	0.151367	0.865315	0.339224	1	0.999999
chr9.30504351.C.T	rs17775810	TT genotype	Protective	CAV	T	LINC01242	455	Hemorrhoids	circulatory system	372	11458	0.0851758	0.0891245	1.08891	0.339226	1	0.999999
chr3.1052111.C.G	rs1504061	G	Severity	CAV	G	-	709	Diffuse diseases of connective tissue	dermatologic	161	10838	0.247748	0.259236	1.28114	0.339231	1	0.999999
chr1.173115604.T.G	rs17300100	G	Severity	CAV	G	-	216	Benign neoplasm of skin	neoplasms	621	10896	0.0808789	0.0846296	1.08424	0.339233	1	0.999999
chr12.132489230.GC.G	rs56106917	G	Severity	CAV	G	FBRSL1	242.1	Graves' disease	endocrine/metabolic	158	10060	-0.113433	0.118698	0.892764	0.339252	1	0.999999
chr5.21768177.G.A	-	HLA-A*02:02	Protective	IP	A	HLA-A	726	Peripheral enthesopathies and allied syndromes	musculoskeletal	611	10341	0.0575856	0.0602589	1.05928	0.339256	1	0.999999
chr6.18015216.C.T	rs140247774	T	Severity	CAV	T	-	209	Neuroendocrine tumors	neoplasms	123	13022	-0.285627	0.298888	0.751543	0.339258	1	0.999999
chr9.33426577.A.G	rs10813976	G	Severity	CAV	G	-	728.7	Fasciitis	musculoskeletal	130	10919	0.137909	0.144315	1.14787	0.33927	1	0.999999
chr8.16932640.T.C	rs118072448	T	Severity	CAV	C	-	209	Neuroendocrine tumors	neoplasms	120	12894	-0.249645	0.261246	0.779077	0.339278	1	0.999999
chr14.76832814.C.CT	rs34279101	CT	Severity	CAV	CT	LRRC74A	745	Pain in joint	musculoskeletal	1558	10042	-0.0488762	0.0511476	0.952299	0.339278	1	0.999999
chr22.49281538.G.A	rs62220604	G	Severity	CAV	A	-	782.3	Edema	symptoms	422	11522	0.0748998	0.0783807	1.07778	0.339279	1	0.999999
chr1.12192898.T.G	rs1061622	T	Severity	CAV-FE	G	TNFRSF1B	327.4	Insomnia	neurological	929	10912	0.0540658	0.0565799	1.05555	0.339292	1	0.999999
chr5.123497022.T.C	rs62377777	T	Severity	CAV	C	-	729	Other disorders of soft tissues	musculoskeletal	194	10974	0.113369	0.118643	1.12005	0.339299	1	0.999999
chrX.15566297.A.G	rs4646179	G	Severity	CAV	G	ACE2	245	Thyroiditis	endocrine/metabolic	624	10088	0.407863	0.426845	1.5036	0.33931	1	0.999999
chr9.87726001.C.A	rs41307457	C;A	Possible functional consequences	FCP + IP	A	CTSL	426.91	Cardiac pacemaker in situ	circulatory system	203	10479	0.239668	0.250823	1.27083	0.339311	1	0.999999
chr6.6924962.A.C	rs6933436	C	Severity	CAV	C	-	443.7	Peripheral angiopathy in diseases classified elsewhere	circulatory system	101	11609	-0.147656	0.15453	0.862728	0.339315	1	0.999999
chrX.15596127.G.T	rs146598386	T	Severity	CAV	T	ACE2	369	Infection of the eye	sense organs	192	11957	-0.683204	0.715016	0.504997	0.339321	1	0.999999
chr21.41426103.C.A	rs17000900	A	Severity	CAV-FE	A	MX1	136	Other infectious and parasitic diseases	infectious diseases	123	12740	-0.225016	0.235502	0.798503	0.339337	1	0.999999
chr19.50259161.A.G	rs1651553	G	Severity	CAV	A	MYH14	475	Chronic sinusitis	respiratory	632	9681	-0.0617601	0.0646386	0.940108	0.339341	1	0.999999
chr12.47902438.G.T	rs11574024	T	Severity	CAV	T	VDR	395.1	Nonrheumatic mitral valve disorders	circulatory system	429	11673	0.120899	0.126536	1.12851	0.339348	1	0.999999
chr4.71762286.C.T	rs113574864	T	Severity	CAV	T	GC	714	Rheumatoid arthritis and other inflammatory polyarthropathies	musculoskeletal	237	12328	0.18314	0.191683	1.20098	0.339358	1	0.999999
chr9.81442264.TCAG.T	rs1826292621	T	Severity	CAV	T	-	313.1	Attention deficit hyperactivity disorder	mental disorders	138	13019	0.197129	0.206325	1.2179	0.339361	1	0.999999
chr15.60902209.A.G	rs4774377	G	Risk factor	CAV-FE	G	RORA	279	Disorders involving the immune mechanism	endocrine/metabolic	125	12186	0.121408	0.127075	1.12909	0.339377	1	0.999999
chr12.8058591.T.C	rs7842	C	Risk factor; Severity	CAV	C	C3AR1	512.9	Other dyspnea	respiratory	930	9118	0.0521158	0.054549	1.0535	0.339378	1	0.999999
chr1.35908500.C.T	rs2765013	C	Severity	CAV	T	AGO1	327.41	Organic or persistent insomnia	neurological	183	10882	0.157177	0.164518	1.1702	0.339387	1	0.999999
chr4.188627868.CTCT.C	rs1734523522	C	Severity	CAV	C	LINC01060	479	Other upper respiratory disease	respiratory	374	9723	0.138251	0.144712	1.14826	0.339398	1	0.999999
chr14.74952741.A.G	rs2268616	G	Risk factor	CAV	G	PGF	483	Acute bronchitis and bronchiolitis	respiratory	136	12000	0.33295	0.348521	1.39508	0.339414	1	0.999999
chr13.22495675.AG.A	rs10714879	A	Severity	CAV	AG	-	367	Disorders of refraction and accommodation; blindness and low vision	sense organs	307	12356	-0.102842	0.107652	0.90227	0.339419	1	0.999999
chr11.88824823.A.G	rs10831496	G	Severity	CAV-FE	G	GRM5	550.1	Inguinal hernia	digestive	267	12567	0.0914712	0.0957501	1.09579	0.33942	1	0.999999
chr16.16924042.C.A	rs1453512	A	Severity	CAV	C	-	743.1	Osteoporosis	musculoskeletal	882	11640	0.0560514	0.0586739	1.05765	0.339424	1	0.999999
chr4.143999443.G.A	rs7683365	A	Risk factor	FCP + IP	A	GYPB	761	Cervicalgia	symptoms	387	10758	-0.0782119	0.0818729	0.924768	0.339433	1	0.999999
chr9.117713024.A.G	rs4986790	G	Severity	CAV	G	TLR4	272.13	Mixed hyperlipidemia	endocrine/metabolic	840	8592	0.104908	0.10982	1.11061	0.339441	1	0.999999
chr19.52830722.G.A	rs10411226	G	Severity	CAV	G	ZNF28	464	Acute sinusitis	respiratory	139	8888	-0.133217	0.139457	0.875275	0.339449	1	0.999999
chr20.23046984.T.C	rs1042580	C	Severity	CAV	C	THBD	414	Other forms of chronic heart disease	circulatory system	138	11657	-0.119124	0.124704	0.887698	0.33945	1	0.999999
chr6.31575254.G.A	rs1800629	A	Risk factor*Conflicting; Severity*Conflicting; Protective*Conflicting	CAV-FE	A	TNF	555	Inflammatory bowel disease and other gastroenteritis and colitis	digestive	607	10229	-0.112917	0.118215	0.893225	0.339485	1	0.999999
chr1.109740350.G.T	rs1332018	T	Risk factor; Severity	CAV	G	GSTM3	274.1	Gout	endocrine/metabolic	254	13028	-0.0875926	0.0917044	0.916134	0.339495	1	0.999999
chr1.3081749.G.A	rs12745140	A	Severity	CAV	A	PRDM16	681	Superficial cellulitis and abscess	dermatologic	351	11800	0.119792	0.125416	1.12726	0.339497	1	0.999999
chr1.196673103.G.A	rs800292	A	Severity	CAV	A	CFH	599	Other symptoms/disorders or the urinary system	genitourinary	1252	10720	-0.0491439	0.0514511	0.952044	0.339499	1	0.999999
chr1.169597075.C.T	rs6127	T	Severity in males	CAV	C	SELP	280.1	Iron deficiency anemias, unspecified or not due to blood loss	hematopoietic	360	11208	-0.0739777	0.0774516	0.928692	0.339503	1	0.999999
chr15.33615902.C.T	rs12593288	C	Severity	CAV	T	RYR3	261	Vitamin deficiency	endocrine/metabolic	2583	9103	-0.0406808	0.0425916	0.960136	0.339508	1	0.999999
chr11.88824823.A.G	rs10831496	G	Severity	CAV-FE	G	GRM5	585.3	Chronic renal failure [CKD]	genitourinary	464	11794	0.0716737	0.0750419	1.0743	0.339519	1	0.999999
chr1.205208489.G.A	rs11240388	G	Severity	CAV-FE	G	DSTYK	261.2	Vitamin B-complex deficiencies	endocrine/metabolic	481	9161	0.0647508	0.0677942	1.06689	0.339523	1	0.999999
chr6.160731787.C.T	rs4252128	T	Potential functional effect on protein	FCP + IP	T	PLG	327	Sleep disorders	neurological	1132	10907	-0.139404	0.145958	0.869876	0.339527	1	0.999999
chr4.68840276.G.A	rs115162070	G	Severity	CAV	A	-	796	Elevated prostate specific antigen [PSA]	genitourinary	235	11720	0.171764	0.179839	1.1874	0.339527	1	0.999999
chr4.71762286.C.T	rs113574864	T	Severity	CAV	T	GC	555.21	Ulcerative colitis (chronic)	digestive	178	10206	-0.246931	0.258543	0.781195	0.339533	1	0.999999
chr12.47879112.A.G	rs2228570	AG genotype	Severity	CAV	A	VDR	250	Diabetes mellitus	endocrine/metabolic	1114	8935	-0.0460255	0.0481906	0.955018	0.339541	1	0.999999
chr11.88436431.C.T	rs72953026	T	Severity	CAV-FE	T	-	626.13	Irregular menstrual cycle	genitourinary	120	11357	0.153598	0.160826	1.16602	0.33955	1	0.999999
chr17.45995618.A.G	rs112572874	G	Risk factor	CAV-FE	G	MAPT	475.9	Postnasal drip	respiratory	233	9803	-0.112486	0.11778	0.89361	0.339551	1	0.999999
chr12.47844974.A.G	rs731236	AG and AA genotype	Severity	CAV	G	VDR	611	Abnormal findings on mammogram or breast exam	genitourinary	395	12107	0.0722632	0.0756642	1.07494	0.339552	1	0.999999
chr1.244873270.T.C	rs12130553	C	Severity	CAV	C	-	565	Anal and rectal conditions	digestive	325	10136	0.0792109	0.0829411	1.08243	0.339565	1	0.999999
chr12.112919388.G.A	rs10774671	A	Severity (A allele); Protective (G allele)	CAV-FE	G	OAS1	338.1	Acute pain	neurological	173	11106	0.105654	0.11063	1.11144	0.339565	1	0.999999
chr1.206773552.T.C	rs1800896	C	Severity	FCP	C	IL10	415.1	Acute pulmonary heart disease	circulatory system	113	13104	0.129406	0.135501	1.13815	0.339568	1	0.999999
chr7.54580201.A.C	rs622568	C	Severity; Risk factor	CAV-FE	C	-	429	Ill-defined descriptions and complications of heart disease	circulatory system	219	12145	0.125781	0.131706	1.13403	0.339573	1	0.999999
chr11.14893332.A.G	rs10741657	G	Severity	CAV	A	CYP2R1	512.7	Shortness of breath	respiratory	1687	9134	-0.0407685	0.0426892	0.960051	0.339574	1	0.999999
chr12.47879112.A.G	rs2228570	AG genotype	Severity	CAV	A	VDR	317.1	Alcoholism	mental disorders	110	10110	-0.1365	0.142932	0.872406	0.339576	1	0.999999
chr8.40324459.C.A	rs11779911	C	Severity	CAV	A	SIRLNT	585.34	Chronic Kidney Disease, Stage IV	genitourinary	189	10892	0.106277	0.111288	1.11213	0.339593	1	0.999999
chr2.113129630.T.C	rs419598	C	Risk factor	CAV	C	IL1RN	577	Diseases of pancreas	digestive	151	13065	0.120341	0.126016	1.12788	0.339593	1	0.999999
chr2.112913801.G.T	rs3811046	T	Risk factor	CAV	G	IL37	783	Fever of unknown origin	symptoms	165	12806	0.114816	0.120231	1.12167	0.339596	1	0.999999
chr15.60902209.A.G	rs4774377	G	Risk factor	CAV-FE	G	RORA	726.1	Enthesopathy	musculoskeletal	330	10599	0.0759352	0.079517	1.07889	0.339601	1	0.999999
chr12.112919388.G.A	rs10774671	A	Severity (A allele); Protective (G allele)	CAV-FE	G	OAS1	276.1	Electrolyte imbalance	endocrine/metabolic	563	11994	-0.0608286	0.0636983	0.940985	0.339604	1	0.999999
chr21.41464802.A.G	rs462574	A	Possible functional consequences	FCP + IP	A	TMPRSS2	279	Disorders involving the immune mechanism	endocrine/metabolic	127	12582	0.308123	0.322665	1.36087	0.339613	1	0.999999
chr15.90879313.T.C	rs8039305	C	Risk factor	CAV-FE	C	FURIN	285.21	Anemia in chronic kidney disease	hematopoietic	133	10714	0.122593	0.128385	1.13042	0.339635	1	0.999999
chr19.50379362.T.C	rs1405655	C	Severity	CAV-FE	C	NR1H2	741	Symptoms and disorders of the joints	musculoskeletal	348	12632	-0.0786276	0.0823427	0.924384	0.339637	1	0.999999
chr9.132278286.T.C	rs11243705	C	Severity	CAV	C	SETX	278.11	Morbid obesity	endocrine/metabolic	375	10406	-0.100069	0.104798	0.904775	0.339642	1	0.999999
chr9.117713024.A.G	rs4986790	G	Severity	CAV	G	TLR4	071	Human immunodeficiency virus [HIV] disease	infectious diseases	616	10623	0.116716	0.122234	1.1238	0.339649	1	0.999999
chr5.32750877.T.C	rs1173773	C	Protective	CAV	C	NPR3	425.1	Primary/intrinsic cardiomyopathies	circulatory system	200	12898	0.10062	0.105382	1.10586	0.339671	1	0.999999
chr8.38996464.C.A	rs7840270	C	Severity	CAV-FE	A	ADAM9	296.22	Major depressive disorder	mental disorders	1435	8890	0.0394133	0.0412788	1.0402	0.339675	1	0.999999
chr17.15965007.C.T	rs8081547	T	Risk factor	FCP + IP	T	ADORA2B	594	Urinary calculus	genitourinary	360	11822	0.0836077	0.0875664	1.0872	0.339683	1	0.999999
chr2.6013310.G.A	rs73910904	A	Risk factor	CAV	A	-	300	Anxiety disorders	mental disorders	1684	9124	-0.142775	0.14954	0.866949	0.339697	1	0.999999
chr4.69615987.C.T	rs7688383	T	Loss of smell and taste	CAV	T	UGT2A1	452.2	Deep vein thrombosis [DVT]	circulatory system	172	11386	-0.108769	0.113925	0.896937	0.339709	1	0.999999
chr3.101705614.T.C	rs11919389	C	Risk factor	CAV	C	PDCL3P4	255	Disorders of adrenal glands	endocrine/metabolic	173	11952	-0.111532	0.116822	0.894463	0.33972	1	0.999999
chr11.2872637.A.G	rs10766439	A	Severity	CAV	A	-	733	Other disorders of bone and cartilage	musculoskeletal	716	10988	0.0594912	0.0623152	1.0613	0.339738	1	0.999999
chrX.15564667.C.T	rs2074192	T	Severity (T allele); Severity for males > 50 y.o (T allele); Protective (C allele); Protective (CT genotype)	CAV	T	ACE2	706.8	Other specified diseases of sebaceous glands	dermatologic	111	11882	-0.155824	0.163224	0.85571	0.339748	1	0.999999
chr6.45737076.T.A	rs16873740	A	Severity	CAV	A	-	729	Other disorders of soft tissues	musculoskeletal	194	10979	-0.152354	0.159597	0.858684	0.339771	1	0.999999
chr9.131672331.T.G	rs12551879	G	Severity	CAV	G	RAPGEF1	292	Neurological disorders	mental disorders	435	12322	-0.128626	0.134743	0.879303	0.339778	1	0.999999
chr11.784340.C.G	rs7104929	G	Severity	CAV-FE	G	-	715	Other inflammatory spondylopathies	musculoskeletal	142	12212	-0.120684	0.126424	0.886314	0.339779	1	0.999999
chr8.124324323.T.C	rs72711165	C	Severity	CAV-FE	C	TMEM65	429	Ill-defined descriptions and complications of heart disease	circulatory system	219	12154	-0.483547	0.506573	0.616592	0.339808	1	0.999999
chr22.43928847.C.G	rs738409	G	Protective*Conflicting; Severity*Conflicting	CAV	G	PNPLA3	269	Proteinuria	endocrine/metabolic	260	12564	-0.104342	0.109311	0.900918	0.33981	1	0.999999
chr5.86011821.T.G	rs4424029	G	Severity	CAV	G	-	585.1	Acute renal failure	genitourinary	274	11690	-0.0861966	0.0903058	0.917414	0.339832	1	0.999999
chr10.52771466.C.T	rs1800451	T	Potential functional effect on protein	FCP + IP	T	MBL2	241.1	Nontoxic uninodular goiter	endocrine/metabolic	478	10077	-0.255235	0.267407	0.774734	0.33984	1	0.999999
chr16.85959043.C.T	rs12444486	C	Severity in African-Americans	CAV	C	-	532	Dysphagia	digestive	223	10419	0.0938476	0.0983248	1.09839	0.339848	1	0.999999
chrX.15589409.C.T	rs148771870	T	interindividual clinical variability; may destabilize ACE2 protein structure	CAV-FE	T	ACE2	555.1	Regional enteritis	digestive	366	10230	1.00195	1.04976	2.7236	0.33985	1	0.999999
chr14.76832814.C.CT	rs34279101	CT	Severity	CAV	CT	LRRC74A	395.2	Nonrheumatic aortic valve disorders	circulatory system	454	11627	-0.0899239	0.0942151	0.914001	0.339854	1	0.999999
chr11.2872637.A.G	rs10766439	A	Severity	CAV	A	-	306	Other mental disorder	mental disorders	157	8739	-0.121782	0.127594	0.885342	0.339858	1	0.999999
chr15.60902209.A.G	rs4774377	G	Risk factor	CAV-FE	G	RORA	367	Disorders of refraction and accommodation; blindness and low vision	sense organs	306	12100	0.0782274	0.0819612	1.08137	0.339859	1	0.999999
chr11.88436431.C.T	rs72953026	T	Severity	CAV-FE	T	-	593.1	Gross hematuria	genitourinary	128	11456	0.143914	0.150785	1.15478	0.339866	1	0.999999
chr21.41660268.A.T	rs2252109	A	Severity	CAV	T	-	428.3	Heart failure with reduced EF [Systolic or combined heart failure]	circulatory system	217	11037	-0.0953497	0.0999023	0.909055	0.339867	1	0.999999
chr10.51197961.C.A	rs7897633	A	Severity in European-Americans	CAV	C	PRKG1	418	Nonspecific chest pain	circulatory system	774	11529	0.0510084	0.0534452	1.05233	0.339879	1	0.999999
chr3.149000300.G.T	rs76488148	T	Severity	CAV	T	GYG1	571.5	Other chronic nonalcoholic liver disease	digestive	571	11652	-0.125386	0.131378	0.882156	0.339887	1	0.999999
chr12.106231175.T.A	rs12823094	A	Severity	CAV	A	-	747.1	Cardiac congenital anomalies	congenital anomalies	125	11778	0.13503	0.141488	1.14457	0.339904	1	0.999999
chr15.33615902.C.T	rs12593288	C	Severity	CAV	T	RYR3	318	Tobacco use disorder	mental disorders	698	11817	0.0669641	0.0701679	1.06926	0.339911	1	0.999999
chr22.22210343.A.T	rs5757427	T	Severity	CAV	A	IGLV10-54	442.1	Aortic aneurysm	circulatory system	265	6539	0.0923489	0.0967685	1.09675	0.339918	1	0.999999
chr17.31410594.G.A	rs178840	G	Severity	CAV	A	RAB11FIP4	798.1	Chronic fatigue syndrome	symptoms	136	9542	-0.133384	0.139767	0.875129	0.339918	1	0.999999
chr22.24011037.T.C	rs11090305	C	Severity	CAV	C	-	464	Acute sinusitis	respiratory	161	9898	-0.144726	0.151653	0.865259	0.33992	1	0.999999
chr14.80203237.T.C	rs225014	C	Severity	CAV	C	DIO2	724.1	Disorders of sacrum	musculoskeletal	121	11334	-0.128266	0.134406	0.879619	0.33992	1	0.999999
chr12.112919388.G.A	rs10774671	A	Severity (A allele); Protective (G allele)	CAV-FE	G	OAS1	707	Chronic ulcer of skin	dermatologic	165	12947	-0.109126	0.114353	0.896617	0.339934	1	0.999999
chr21.41507982.C.A	rs75603675	A	Protective*Conflicting; Risk factor*Conflicting; Severity*Conflicting	CAV	A	TMPRSS2	960	Poisoning by antibiotics	injuries & poisonings	160	12079	0.109382	0.114624	1.11559	0.339946	1	0.999999
chr10.52771482.G.A	rs5030737	A	Potential functional effect on protein	FCP + IP	A	MBL2	364	Corneal opacity and other disorders of cornea	sense organs	108	12267	-0.2684	0.281274	0.764602	0.339967	1	0.999999
chr1.206773552.T.C	rs1800896	C	Severity	FCP	C	IL10	172.1	Melanomas of skin, dx or hx	neoplasms	110	12048	0.131449	0.137754	1.14048	0.339968	1	0.999999
chr20.23046984.T.C	rs1042580	C	Severity	CAV	C	THBD	696.42	Psoriatic arthropathy	dermatologic	101	10781	0.137477	0.144073	1.14738	0.339971	1	0.999999
chr1.205208489.G.A	rs11240388	G	Severity	CAV-FE	G	DSTYK	415.11	Pulmonary embolism and infarction, acute	circulatory system	112	13088	-0.134346	0.140792	0.874288	0.339976	1	0.999999
chr4.143996657.T.C	rs6840234	C	Protective	FCP + IP	T	GYPB	276.12	Hyposmolality and/or hyponatremia	endocrine/metabolic	118	9657	0.13026	0.136517	1.13912	0.339998	1	0.999999
chr4.143999443.G.A	rs7683365	A	Risk factor	FCP + IP	A	GYPB	371.3	Inflammation of eyelids	sense organs	138	10336	0.125248	0.131264	1.13343	0.340001	1	0.999999
chr12.132489230.GC.G	rs56106917	G	Severity	CAV	G	FBRSL1	690	Erythematosquamous dermatosis	dermatologic	154	10987	0.111001	0.116334	1.1174	0.340003	1	0.999999
chr12.132489230.GC.G	rs56106917	G	Severity	CAV	G	FBRSL1	690.1	Seborrheic dermatitis	dermatologic	154	10987	0.111001	0.116334	1.1174	0.340003	1	0.999999
chr19.39248147.C.T	rs12979860	C	Severity (C allele)*Conflicting; Risk factor (T allele)*Conflicting	CAV	T	IFNL4	411	Ischemic Heart Disease	circulatory system	1235	11677	-0.0472401	0.0495097	0.953858	0.340004	1	0.999999
chr4.44416575.T.C	rs35540967	C	Severity	CAV	C	KCTD8	574	Cholelithiasis and cholecystitis	digestive	151	12916	-0.210708	0.220836	0.810011	0.340014	1	0.999999
chr12.132489230.GC.G	rs56106917	G	Severity	CAV	G	FBRSL1	785	Abdominal pain	symptoms	1013	10776	0.0452503	0.047426	1.04629	0.34002	1	0.999999
chr1.161509955.A.G	rs1801274	G	Severity	CAV	G	FCGR2A	313.1	Attention deficit hyperactivity disorder	mental disorders	133	12501	-0.120688	0.126495	0.88631	0.340033	1	0.999999
chr16.3500977.C.G	rs2301762	G	Severity	CAV	G	CLUAP1	704	Diseases of hair and hair follicles	dermatologic	317	12132	-0.194112	0.203451	0.823566	0.340036	1	0.999999
chr3.27146807.G.A	rs17317135	G	Severity	CAV	A	NEK10	433.3	Cerebral ischemia	circulatory system	161	11970	0.259985	0.272504	1.29691	0.340052	1	0.999999
chr4.106022043.T.C	rs11729561	T	Severity	CAV	C	-	174.11	Malignant neoplasm of female breast	neoplasms	419	12189	-0.126558	0.132656	0.881123	0.340067	1	0.999999
chr2.181488719.A.C	rs2034831	C	Severity	CAV	C	ITGA4	426.91	Cardiac pacemaker in situ	circulatory system	201	10374	-0.214069	0.224387	0.807293	0.340075	1	0.999999
chr2.162044379.C.T	rs3788979	T	Risk factor	CAV	T	DPP4	459	Other disorders of circulatory system	circulatory system	233	12262	0.141046	0.147845	1.15148	0.340077	1	0.999999
chr12.47902438.G.T	rs11574024	T	Severity	CAV	T	VDR	939	Atopic/contact dermatitis due to other or unspecified	dermatologic	600	10902	-0.111029	0.116384	0.894913	0.340091	1	0.999999
chr1.169597075.C.T	rs6127	T	Severity in males	CAV	C	SELP	367	Disorders of refraction and accommodation; blindness and low vision	sense organs	314	12541	0.0777196	0.0814716	1.08082	0.34011	1	0.999999
chr10.8988345.A.T	rs71481792	A	Severity	CAV	T	-	395.2	Nonrheumatic aortic valve disorders	circulatory system	450	11436	-0.0790949	0.0829151	0.923952	0.34012	1	0.999999
chr9.78543197.A.G	rs7027911	A	Severity	CAV	A	-	687.1	Rash and other nonspecific skin eruption	dermatologic	459	11140	0.0651262	0.068272	1.06729	0.340123	1	0.999999
chr11.34482745.G.A	rs61882275	G	Severity	CAV	A	ELF5	356	Hereditary and idiopathic peripheral neuropathy	neurological	128	12514	0.122794	0.12873	1.13065	0.34014	1	0.999999
chr17.27660155.T.C	rs117217714	C	Severity	CAV	C	NOS2P1	803	Fracture of upper limb	injuries & poisonings	138	12337	-0.965955	1.01268	0.380619	0.340153	1	0.999999
chr1.12192898.T.G	rs1061622	T	Severity	CAV-FE	G	TNFRSF1B	772.2	Spasm of muscle	symptoms	103	12793	-0.163173	0.171073	0.849444	0.340175	1	0.999999
chr17.63488670.G.A	rs4343	G	Severity; Risk factor	CAV	A	ACE	741	Symptoms and disorders of the joints	musculoskeletal	348	12633	-0.0764339	0.0801359	0.926414	0.340183	1	0.999999
chr10.104263031.C.A	rs4925	A	Protective for neurological complications of long COVID	CAV	A	GSTO1	351	Other peripheral nerve disorders	neurological	282	12461	-0.0893576	0.0936872	0.914519	0.340192	1	0.999999
chr11.611919.C.G	rs702966	C	Severity in African-Americans	CAV	G	PHRF1	459	Other disorders of circulatory system	circulatory system	237	12581	0.0943939	0.098968	1.09899	0.340194	1	0.999999
chr7.22548762.C.T	rs13227460	T	Severity	CAV	T	STEAP1B	681.5	Cellulitis and abscess of leg, except foot	dermatologic	145	11772	0.131089	0.137442	1.14007	0.340197	1	0.999999
chr16.89196249.G.A	rs117169628	A	Severity	CAV	A	SLC22A31	561	Symptoms involving digestive system	digestive	839	10185	0.0691328	0.0724857	1.07158	0.340213	1	0.999999
chr1.169597075.C.T	rs6127	T	Severity in males	CAV	C	SELP	250.25	Diabetes type 2 with peripheral circulatory disorders	endocrine/metabolic	129	10590	-0.124934	0.130994	0.882555	0.340217	1	0.999999
chr4.67910532.T.C	rs9998258	T	Possible functional consequences	FCP + IP	C	TMPRSS11A	614.5	Inflammatory disease of cervix, vagina, and vulva	genitourinary	124	12937	-0.366186	0.383951	0.693374	0.34022	1	0.999999
chr19.39248147.C.T	rs12979860	C	Severity (C allele)*Conflicting; Risk factor (T allele)*Conflicting	CAV	T	IFNL4	350.2	Abnormality of gait	neurological	589	11979	0.0625129	0.0655493	1.06451	0.340247	1	0.999999
chr3.149000300.G.T	rs76488148	T	Severity	CAV	T	GYG1	585.3	Chronic renal failure [CKD]	genitourinary	461	11735	-0.134504	0.14104	0.87415	0.340259	1	0.999999
chr3.1052111.C.G	rs1504061	G	Severity	CAV	G	-	724.2	Disorders of coccyx	musculoskeletal	113	11570	-0.394518	0.413697	0.674005	0.340266	1	0.999999
chr13.33129529.C.G	rs34425674	G	Risk factor	CAV	G	STARD13	586	Other disorders of the kidney and ureters	genitourinary	457	11731	-0.235877	0.247348	0.789878	0.340275	1	0.999999
chr7.54580201.A.C	rs622568	C	Severity; Risk factor	CAV-FE	C	-	695	Erythematous conditions	dermatologic	338	11008	-0.109001	0.114303	0.89673	0.340277	1	0.999999
chr9.87726151.C.T	rs41312184	C;T	Possible functional consequences	FCP + IP	T	CTSL	272.13	Mixed hyperlipidemia	endocrine/metabolic	838	8583	-0.22991	0.241094	0.794605	0.340279	1	0.999999
chr12.8058591.T.C	rs7842	C	Risk factor; Severity	CAV	C	C3AR1	401.1	Essential hypertension	circulatory system	3315	9449	-0.0336522	0.0352891	0.966908	0.340279	1	0.999999
chr1.155133406.T.G	rs4971066	G	Risk factor	CAV	G	EFNA1	760	Back pain	symptoms	1062	11086	0.0615084	0.0645005	1.06344	0.34028	1	0.999999
chrX.15599938.A.G	rs2106809	G	Severity	CAV	G	ACE2	286.2	Encounter for long-term (current) use of anticoagulants	hematopoietic	127	12313	0.174328	0.182812	1.19045	0.34029	1	0.999999
chr13.33129529.C.G	rs34425674	G	Risk factor	CAV	G	STARD13	433.2	Occlusion of cerebral arteries	circulatory system	167	12385	0.303254	0.318016	1.35426	0.340295	1	0.999999
chr10.36988942.A.G	rs2091431	G	Severity	CAV	A	-	473	Diseases of the larynx and vocal cords	respiratory	268	9686	-0.0915725	0.0960318	0.912495	0.340304	1	0.999999
chr16.16924042.C.A	rs1453512	A	Severity	CAV	C	-	228.1	Hemangioma of skin and subcutaneous tissue	neoplasms	275	12298	-0.0940699	0.0986548	0.910219	0.340323	1	0.999999
chr11.2872637.A.G	rs10766439	A	Severity	CAV	A	-	250.1	Type 1 diabetes	endocrine/metabolic	195	10144	-0.107626	0.112884	0.897963	0.340375	1	0.999999
chr19.24134099.G.A	rs10407383	A	Severity	CAV-FE	A	ZNF254	333	Extrapyramidal disease and abnormal movement disorders	neurological	214	12034	0.126806	0.133002	1.1352	0.340383	1	0.999999
chr9.87725456.A.T	rs56952354	A;T	Possible functional consequences	FCP + IP	T	CTSL	599.9	Other abnormality of urination	genitourinary	180	10724	-0.488951	0.512849	0.613269	0.340386	1	0.999999
chr1.169597075.C.T	rs6127	T	Severity in males	CAV	C	SELP	395.2	Nonrheumatic aortic valve disorders	circulatory system	458	11737	0.0673264	0.0706198	1.06964	0.340406	1	0.999999
chr11.88436431.C.T	rs72953026	T	Severity	CAV-FE	T	-	371.3	Inflammation of eyelids	sense organs	170	11724	-0.133791	0.140336	0.874773	0.340407	1	0.999999
chr13.23084699.A.G	rs1984162	G	Severity	CAV	G	-	327	Sleep disorders	neurological	1132	10880	-0.0480855	0.0504395	0.953052	0.340422	1	0.999999
chr1.3081749.G.A	rs12745140	A	Severity	CAV	A	PRDM16	228	Hemangioma and lymphangioma, any site	neoplasms	317	12047	0.123531	0.129579	1.13148	0.340426	1	0.999999
chrX.15564667.C.T	rs2074192	T	Severity (T allele); Severity for males > 50 y.o (T allele); Protective (C allele); Protective (CT genotype)	CAV	T	ACE2	599.4	Urinary incontinence	genitourinary	231	10635	0.100922	0.105866	1.10619	0.34044	1	0.999999
chr1.244873270.T.C	rs12130553	C	Severity	CAV	C	-	285.2	Anemia of chronic disease	hematopoietic	152	9149	0.114688	0.120307	1.12152	0.340442	1	0.999999
chr8.37849759.C.T	rs138763430	T	Severity	CAV	T	BRF2	599	Other symptoms/disorders or the urinary system	genitourinary	1251	10728	0.433	0.454216	1.54188	0.340443	1	0.999999
chr4.5820150.T.C	rs3774881	T	Severity	CAV	C	CRMP1	280	Iron deficiency anemias	hematopoietic	444	10704	-0.103935	0.109029	0.901284	0.340446	1	0.999999
chr6.31575324.G.A	rs361525	G	Severity	CAV-FE	A	TNF	296.2	Depression	mental disorders	1502	9124	0.0772801	0.0810683	1.08034	0.340452	1	0.999999
chr4.186082920.C.T	rs3775291	T	Risk factor; Severity	CAV-FE	T	TLR3	594.1	Calculus of kidney	genitourinary	356	12757	-0.083309	0.087393	0.920067	0.340454	1	0.999999
chr9.33426577.A.G	rs10813976	G	Severity	CAV	G	-	428	Congestive heart failure; nonhypertensive	circulatory system	419	12052	-0.0841796	0.0883064	0.919266	0.340454	1	0.999999
chr18.69541156.T.C	rs12958013	T	Severity	CAV	C	DOK6	530.13	Barrett's esophagus	digestive	144	10274	-0.187386	0.196579	0.829124	0.340472	1	0.999999
chr1.156125675.T.C	rs581342	C	Severity	CAV	C	LMNA	426.7	Abnormal electrocardiogram [ECG] [EKG]	circulatory system	187	10484	-0.175782	0.184408	0.838801	0.340477	1	0.999999
chr21.33287378.C.T	rs8178521	T	Severity	CAV-FE	T	IL10RB	396	Abnormal heart sounds	circulatory system	194	11349	0.104311	0.109436	1.10995	0.340506	1	0.999999
chr11.320836.C.T	rs34481144	T	Severity	CAV	T	IFITM3	512.7	Shortness of breath	respiratory	1596	8413	0.0398841	0.041844	1.04069	0.340508	1	0.999999
chr9.81442264.TCAG.T	rs1826292621	T	Severity	CAV	T	-	427.9	Palpitations	circulatory system	601	10500	-0.108912	0.114271	0.896809	0.340538	1	0.999999
chr17.34252769.A.G	rs1024611	G	Risk factor	CAV	G	CCL2	415.1	Acute pulmonary heart disease	circulatory system	113	13085	-0.14843	0.155735	0.862061	0.340543	1	0.999999
chr18.69541156.T.C	rs12958013	T	Severity	CAV	C	DOK6	335	Multiple sclerosis	neurological	180	11441	-0.169885	0.178247	0.843762	0.340546	1	0.999999
chr8.97128242.T.C	rs7817272	C	Severity	CAV	C	CPQ	561	Symptoms involving digestive system	digestive	841	10215	0.0604086	0.0633833	1.06227	0.340556	1	0.999999
chr6.31572536.A.G	rs909253	G	Risk factor	CAV	G	TNF	250.24	Type 2 diabetes with neurological manifestations	endocrine/metabolic	173	10598	0.121511	0.127497	1.1292	0.340564	1	0.999999
chr22.49281538.G.A	rs62220604	G	Severity	CAV	A	-	260	Protein-calorie malnutrition	endocrine/metabolic	240	8522	-0.102396	0.10744	0.902672	0.340565	1	0.999999
chr14.35401887.C.T	rs696	CC genotype	Severity	CAV	T	NFKBIA	447	Other disorders of arteries and arterioles	circulatory system	159	11865	0.109443	0.114835	1.11566	0.340566	1	0.999999
chr3.148742201.A.C	rs5186	C	Severity	CAV	C	AGTR1	504	Other alveolar and parietoalveolar pneumonopathy	respiratory	143	12672	0.124484	0.130617	1.13256	0.340569	1	0.999999
chr21.41473715.C.A	rs2298661	A	Protective	CAV-FE	A	TMPRSS2	327.32	Obstructive sleep apnea	neurological	646	10857	0.0721003	0.0756563	1.07476	0.340591	1	0.999999
chr17.45422978.G.C	rs1230082	G	Severity	CAV	G	ARHGAP27	304	Adjustment reaction	mental disorders	231	9032	0.0972966	0.102097	1.10219	0.340597	1	0.999999
chrX.15596127.G.T	rs146598386	T	Severity	CAV	T	ACE2	627.3	Postmenopausal atrophic vaginitis	genitourinary	220	11581	0.382762	0.401658	1.46633	0.340613	1	0.999999
chr13.22495675.AG.A	rs10714879	A	Severity	CAV	AG	-	252.1	Hyperparathyroidism	endocrine/metabolic	168	11797	0.130566	0.137012	1.13947	0.340614	1	0.999999
chr10.52771466.C.T	rs1800451	T	Potential functional effect on protein	FCP + IP	T	MBL2	288	Diseases of white blood cells	hematopoietic	110	12160	-0.55494	0.582354	0.574107	0.340627	1	0.999999
chr8.97128242.T.C	rs7817272	C	Severity	CAV	C	CPQ	369.5	Conjunctivitis, infectious	sense organs	170	11959	0.127218	0.133504	1.13566	0.340633	1	0.999999
chr17.63488670.G.A	rs4343	G	Severity; Risk factor	CAV	A	ACE	366	Cataract	sense organs	661	12209	0.0574175	0.0602557	1.0591	0.340642	1	0.999999
chr17.27660155.T.C	rs117217714	C	Severity	CAV	C	NOS2P1	514.2	Solitary pulmonary nodule	respiratory	389	12447	-0.488389	0.512531	0.613614	0.340643	1	0.999999
chr12.47902438.G.T	rs11574024	T	Severity	CAV	T	VDR	272.1	Hyperlipidemia	endocrine/metabolic	3683	8531	-0.0557343	0.0584915	0.94579	0.34066	1	0.999999
chr6.32623820.T.C	rs9271609	T	Severity	CAV	C	HLA-DQA1	071.1	HIV infection, symptomatic	infectious diseases	555	10617	-0.0696703	0.073119	0.932701	0.340674	1	0.999999
chr4.67910402.G.A	rs4860265	G	Possible functional consequences	FCP + IP	G	TMPRSS11A	512	Other symptoms of respiratory system	respiratory	2440	8915	-0.0343959	0.0360986	0.966189	0.340676	1	0.999999
chr11.34482745.G.A	rs61882275	G	Severity	CAV	A	ELF5	379.2	Disorders of vitreous body	sense organs	255	12003	0.0871993	0.0915161	1.09111	0.340676	1	0.999999
chr14.74952741.A.G	rs2268616	G	Risk factor	CAV	G	PGF	227	Benign neoplasm of other endocrine glands and related structures	neoplasms	137	12840	-0.486615	0.510743	0.614703	0.340712	1	0.999999
chr12.132489230.GC.G	rs56106917	G	Severity	CAV	G	FBRSL1	165	Cancer within the respiratory system	neoplasms	112	13219	-0.133181	0.139785	0.875307	0.340716	1	0.999999
chr11.88436431.C.T	rs72953026	T	Severity	CAV-FE	T	-	270.3	Disorders of plasma protein metabolism	endocrine/metabolic	104	12562	-0.174706	0.183371	0.839704	0.340721	1	0.999999
chr2.162044379.C.T	rs3788979	T	Risk factor	CAV	T	DPP4	588.2	Secondary hyperparathyroidism (of renal origin)	genitourinary	102	11501	-0.261974	0.274969	0.769531	0.340722	1	0.999999
chr8.16932640.T.C	rs118072448	T	Severity	CAV	C	-	574.1	Cholelithiasis	digestive	110	12621	-0.264888	0.278034	0.767292	0.340732	1	0.999999
chr7.107967457.C.T	rs2237698	T	Severity	CAV	T	LAMB1	427.6	Premature beats	circulatory system	151	10490	-0.166632	0.17491	0.846511	0.340756	1	0.999999
chr15.34253720.A.G	rs2705343	G	Severity	CAV-FE	G	SLC12A6	364	Corneal opacity and other disorders of cornea	sense organs	108	11841	0.160966	0.168964	1.17464	0.340762	1	0.999999
chr4.25613313.G.A	-	HLA-A*02:02	Protective	IP	A	HLA-A	276.12	Hyposmolality and/or hyponatremia	endocrine/metabolic	151	12110	0.140423	0.147402	1.15076	0.340766	1	0.999999
chr22.24011037.T.C	rs11090305	C	Severity	CAV	C	-	136	Other infectious and parasitic diseases	infectious diseases	119	11951	0.15498	0.162683	1.16763	0.340769	1	0.999999
chr14.76832814.C.CT	rs34279101	CT	Severity	CAV	CT	LRRC74A	369	Infection of the eye	sense organs	190	11853	-0.133546	0.14019	0.874987	0.34079	1	0.999999
chr22.22210343.A.T	rs5757427	T	Severity	CAV	A	IGLV10-54	473.4	Voice disturbance	respiratory	137	5428	-0.120981	0.127	0.886051	0.340791	1	0.999999
chr5.96909661.C.T	rs150892504	T	Severity	CAV	T	ERAP2	286	Coagulation defects	hematopoietic	204	12295	-0.485014	0.509149	0.615689	0.340794	1	0.999999
chr9.3320390.C.A	rs72699049	A	Severity	CAV	A	RFX3	250.1	Type 1 diabetes	endocrine/metabolic	200	10551	-0.28265	0.296724	0.753783	0.340808	1	0.999999
chr1.155175305.G.A	rs7528026	A	Severity	CAV	A	TRIM46	433.1	Occlusion and stenosis of precerebral arteries	circulatory system	226	12415	0.308096	0.323448	1.36083	0.340825	1	0.999999
chr8.124324323.T.C	rs72711165	C	Severity	CAV-FE	C	TMEM65	338.1	Acute pain	neurological	174	11224	-0.554788	0.58244	0.574194	0.340832	1	0.999999
chr14.102356233.A.G	rs11160678	G	Severity	CAV	G	CINP	530.13	Barrett's esophagus	digestive	148	10632	-0.117048	0.122885	0.889542	0.340841	1	0.999999
chr6.6924962.A.C	rs6933436	C	Severity	CAV	C	-	285.21	Anemia in chronic kidney disease	hematopoietic	134	10946	-0.126463	0.132772	0.881207	0.340853	1	0.999999
chr8.16932640.T.C	rs118072448	T	Severity	CAV	C	-	174	Breast cancer	neoplasms	452	12046	-0.127838	0.134219	0.879996	0.340867	1	0.999999
chr3.27146807.G.A	rs17317135	G	Severity	CAV	A	NEK10	414	Other forms of chronic heart disease	circulatory system	135	11217	-0.371604	0.390159	0.689627	0.340873	1	0.999999
chr7.22728408.A.G	rs2069837	G	Severity	CAV-FE	G	IL6	694.2	Other dyschromia	dermatologic	380	11023	0.112542	0.118161	1.11912	0.340873	1	0.999999
chr4.67963489.G.A	rs6552134	G	Possible functional consequences	FCP + IP	G	TMPRSS11A	333	Extrapyramidal disease and abnormal movement disorders	neurological	215	11885	-0.106326	0.111637	0.899131	0.340881	1	0.999999
chr12.47902438.G.T	rs11574024	T	Severity	CAV	T	VDR	244	Hypothyroidism	endocrine/metabolic	1650	10024	-0.072022	0.0756223	0.93051	0.340899	1	0.999999
chr12.106231175.T.A	rs12823094	A	Severity	CAV	A	-	465.2	Acute pharyngitis	respiratory	260	9541	-0.0999725	0.10497	0.904862	0.3409	1	0.999999
chr12.6845711.C.T	rs5443	T	protective	CAV	T	CDCA3	727	Other disorders of synovium, tendon, and bursa	musculoskeletal	298	11010	0.0843615	0.0885796	1.08802	0.340904	1	0.999999
chrX.15600835.T.C	rs4646116	C	Risk factor	FCP + IP	C	ACE2	333	Extrapyramidal disease and abnormal movement disorders	neurological	218	12056	0.445046	0.4673	1.56056	0.340905	1	0.999999
chr19.50259161.A.G	rs1651553	G	Severity	CAV	A	MYH14	071.1	HIV infection, symptomatic	infectious diseases	546	10480	0.0678187	0.0712128	1.07017	0.340925	1	0.999999
chr12.57108399.C.T	rs324011	T	Risk factor; Severity	CAV	T	STAT6	591	Urinary tract infection	genitourinary	486	11589	0.0667466	0.0700889	1.06902	0.340938	1	0.999999
chr1.154454494.A.C	rs2228145	A	Risk factor	CAV	C	IL6R	596.5	Functional disorders of bladder	genitourinary	142	12901	0.116451	0.122284	1.1235	0.340942	1	0.999999
chr9.87724615.A.G	rs3128509	A;G	Possible functional consequences	FCP + IP	A	CTSL	367	Disorders of refraction and accommodation; blindness and low vision	sense organs	311	12250	0.0797166	0.0837093	1.08298	0.340943	1	0.999999
chr21.41473715.C.A	rs2298661	A	Protective	CAV-FE	A	TMPRSS2	272.13	Mixed hyperlipidemia	endocrine/metabolic	838	8540	-0.0701633	0.0736779	0.932242	0.340946	1	0.999999
chr11.14893332.A.G	rs10741657	G	Severity	CAV	A	CYP2R1	250.24	Type 2 diabetes with neurological manifestations	endocrine/metabolic	173	10595	0.110763	0.116316	1.11713	0.340963	1	0.999999
chr11.26675470.T.G	rs10835056	G	Severity	CAV	T	SLC5A12	480	Pneumonia	respiratory	344	11965	-0.0836142	0.0878093	0.919786	0.340983	1	0.999999
chr2.112913801.G.T	rs3811046	T	Risk factor	CAV	G	IL37	275.6	Hypercalcemia	endocrine/metabolic	189	12788	0.109209	0.114689	1.11539	0.340988	1	0.999999
chr21.41508701.T.G	rs4283504	T	Possible functional consequences	FCP + IP	T	TMPRSS2	366.2	Senile cataract	sense organs	412	11793	-0.120876	0.126942	0.886144	0.340989	1	0.999999
chr16.78590128.A.G	rs72803978	A	Severity	CAV	G	WWOX	262	Mineral deficiency NEC	endocrine/metabolic	100	9095	0.290812	0.305409	1.33751	0.340993	1	0.999999
chr1.161509955.A.G	rs1801274	G	Severity	CAV	G	FCGR2A	458	Hypotension	circulatory system	102	12058	0.137284	0.144176	1.14715	0.340998	1	0.999999
chr6.160731787.C.T	rs4252128	T	Potential functional effect on protein	FCP + IP	T	PLG	327.4	Insomnia	neurological	928	10907	-0.151634	0.159248	0.859303	0.341004	1	0.999999
chr6.31153649.G.A	rs143334143	A	Severity; Risk factor	CAV-FE	A	CCHCR1	596	Other disorders of bladder	genitourinary	173	12942	0.1611	0.169193	1.1748	0.341011	1	0.999999
chr1.3081749.G.A	rs12745140	A	Severity	CAV	A	PRDM16	433	Cerebrovascular disease	circulatory system	490	12035	0.107064	0.112442	1.11301	0.341013	1	0.999999
chr1.230710048.A.G	rs699	G	Severity	CAV	G	AGT	614	Inflammatory diseases of female pelvic organs	genitourinary	135	12948	-0.120496	0.126552	0.886481	0.341023	1	0.999999
chr9.4329170.T.C	rs3895472	C	Severity	CAV	T	GLIS3	300.1	Anxiety disorder	mental disorders	1519	8887	-0.073268	0.0769515	0.929352	0.34103	1	0.999999
chr2.167953627.G.A	rs7595310	A	Severity	CAV-FE	A	STK39	727	Other disorders of synovium, tendon, and bursa	musculoskeletal	294	10848	0.0973214	0.102218	1.10221	0.341047	1	0.999999
chr9.117713024.A.G	rs4986790	G	Severity	CAV	G	TLR4	704.1	Alopecia	dermatologic	253	12250	-0.195015	0.204827	0.822822	0.341048	1	0.999999
chr5.77379593.G.A	rs7715119	A	Severity	CAV-FE	A	PDE8B	427.2	Atrial fibrillation and flutter	circulatory system	723	10476	-0.0939712	0.0986995	0.910309	0.341049	1	0.999999
chr9.133257521.T.TC	rs8176719	TC	Severity; Risk factor	CAV-FE	TC	ABO	530.1	Esophagitis, GERD and related diseases	digestive	1542	10834	-0.0385838	0.0405264	0.962151	0.341063	1	0.999999
chr5.131995059.C.T	rs56162149	T	Severity	CAV-FE	T	ACSL6	689	Disorder of skin and subcutaneous tissue NOS	dermatologic	155	12633	-0.141048	0.14815	0.868448	0.341067	1	0.999999
chr10.89010241.T.C	rs982764	T	Severity	CAV-FE	C	FAS	338	Pain	neurological	1054	11156	-0.0490927	0.0515657	0.952093	0.341076	1	0.999999
chr17.45714244.T.C	rs113661667	C	Risk factor	CAV-FE	C	LINC02210-CRHR1	411	Ischemic Heart Disease	circulatory system	1236	11671	0.0524809	0.0551249	1.05388	0.341078	1	0.999999
chr14.102356233.A.G	rs11160678	G	Severity	CAV	G	CINP	724	Other and unspecified disorders of back	musculoskeletal	189	11383	0.101471	0.106584	1.1068	0.341085	1	0.999999
chr4.69615987.C.T	rs7688383	T	Loss of smell and taste	CAV	T	UGT2A1	277	Other disorders of metabolism	endocrine/metabolic	132	12450	-0.123419	0.129642	0.883894	0.341099	1	0.999999
chr5.1211624.A.G	rs76067074	G	Severity	CAV-FE	G	SLC6A19	789	Nausea and vomiting	symptoms	263	12148	0.175058	0.18389	1.19131	0.341113	1	0.999999
chr10.52340585.A.T	rs1441121	T	Severity	CAV	A	-	426.3	Bundle branch block	circulatory system	121	9909	-0.133629	0.140372	0.874915	0.341115	1	0.999999
chr4.68840276.G.A	rs115162070	G	Severity	CAV	A	-	317	Alcohol-related disorders	mental disorders	179	11709	0.18675	0.196174	1.20533	0.341116	1	0.999999
chr17.45422978.G.C	rs1230082	G	Severity	CAV	G	ARHGAP27	418	Nonspecific chest pain	circulatory system	772	11442	0.0543077	0.0570482	1.05581	0.341117	1	0.999999
chr14.55263686.C.T	rs10140801	T	Severity	CAV-FE	T	FBXO34-AS1	317	Alcohol-related disorders	mental disorders	180	11853	0.103596	0.108829	1.10915	0.34114	1	0.999999
chr4.186083346.C.T	rs121434431	T	Severity	CAV-FE	T	TLR3	250.2	Type 2 diabetes	endocrine/metabolic	1170	10594	0.805856	0.846582	2.23861	0.341151	1	0.999999
chr6.31153649.G.A	rs143334143	A	Severity; Risk factor	CAV-FE	A	CCHCR1	709	Diffuse diseases of connective tissue	dermatologic	161	10876	-0.191734	0.201429	0.825526	0.341162	1	0.999999
chr10.22439346.T.C	-	HLA-A*02:02	Protective	IP	C	HLA-A	338.2	Chronic pain	neurological	925	11019	-0.106592	0.111983	0.898892	0.341167	1	0.999999
chr1.3081749.G.A	rs12745140	A	Severity	CAV	A	PRDM16	475.9	Postnasal drip	respiratory	226	9503	0.145781	0.153156	1.15694	0.341174	1	0.999999
chr4.67910532.T.C	rs9998258	T	Possible functional consequences	FCP + IP	C	TMPRSS11A	591	Urinary tract infection	genitourinary	487	11693	0.146615	0.154032	1.15791	0.341175	1	0.999999
chr4.67963489.G.A	rs6552134	G	Possible functional consequences	FCP + IP	G	TMPRSS11A	706.1	Acne	dermatologic	217	11821	-0.109052	0.11457	0.896684	0.341179	1	0.999999
chr4.166008836.A.T	rs17047200	TT genotype	Severity (TT genotype)*Conflicting; Risk factor (AA genotype)*Conflicting	CAV	T	TLL1	681.5	Cellulitis and abscess of leg, except foot	dermatologic	151	11906	0.164262	0.172576	1.17852	0.341186	1	0.999999
chr1.155066988.C.T	rs114301457	T	Severity	CAV	T	EFNA4	261.4	Vitamin D deficiency	endocrine/metabolic	2389	9157	-0.37143	0.390238	0.689747	0.341196	1	0.999999
chr2.195499753.A.C	rs73060484	C	Severity	CAV	C	-	304	Adjustment reaction	mental disorders	230	9086	-0.188741	0.198305	0.828001	0.341215	1	0.999999
chr18.69541156.T.C	rs12958013	T	Severity	CAV	C	DOK6	415.1	Acute pulmonary heart disease	circulatory system	110	12428	-0.213509	0.224329	0.807745	0.341215	1	0.999999
chr4.67910532.T.C	rs9998258	T	Possible functional consequences	FCP + IP	C	TMPRSS11A	433.3	Cerebral ischemia	circulatory system	162	12443	-0.306058	0.321572	0.736344	0.341221	1	0.999999
chrX.15587729.C.T	rs4646140	T	Severity	CAV	T	ACE2	276	Disorders of fluid, electrolyte, and acid-base balance	endocrine/metabolic	627	12125	0.550005	0.577885	1.73326	0.341221	1	0.999999
chr21.41509390.C.G	rs12626358	G	Possible functional consequences	FCP + IP	G	TMPRSS2	476	Allergic rhinitis	respiratory	962	9610	0.0738966	0.077643	1.0767	0.341225	1	0.999999
chr5.96909661.C.T	rs150892504	T	Severity	CAV	T	ERAP2	078	Viral warts & HPV	infectious diseases	290	10611	-0.481566	0.50599	0.617815	0.341234	1	0.999999
chr15.60810211.C.T	rs341419	T	Severity	CAV-FE	T	RORA	626.11	Absent or infrequent menstruation	genitourinary	137	11432	-0.162429	0.170675	0.850076	0.341257	1	0.999999
chr6.31575324.G.A	rs361525	G	Severity	CAV-FE	A	TNF	244	Hypothyroidism	endocrine/metabolic	1662	10088	0.0750068	0.0788151	1.07789	0.341259	1	0.999999
chr7.22548762.C.T	rs13227460	T	Severity	CAV	T	STEAP1B	698	Pruritus and related conditions	dermatologic	177	12432	-0.12859	0.13512	0.879334	0.341263	1	0.999999
chr12.57108399.C.T	rs324011	T	Risk factor; Severity	CAV	T	STAT6	809	Fracture of unspecified bones	injuries & poisonings	118	12230	0.130542	0.13718	1.13945	0.341291	1	0.999999
chr9.133257521.T.TC	rs8176719	TC	Severity; Risk factor	CAV-FE	TC	ABO	272.13	Mixed hyperlipidemia	endocrine/metabolic	840	8573	0.0536357	0.0563628	1.0551	0.341292	1	0.999999
chr14.94566450.G.A	rs2093266	A	Risk factor for acute kidney injury	CAV	A	SERPINA4	269	Proteinuria	endocrine/metabolic	263	12809	0.155777	0.163701	1.16857	0.3413	1	0.999999
chr10.22439346.T.C	-	HLA-A*02:02	Protective	IP	C	HLA-A	687.4	Disturbance of skin sensation	dermatologic	301	10973	-0.190424	0.200112	0.826608	0.341306	1	0.999999
chr2.36677870.C.A	rs6714112	C	Severity	CAV	A	-	174.11	Malignant neoplasm of female breast	neoplasms	417	12290	-0.104793	0.110126	0.900511	0.341313	1	0.999999
chr15.90866675.C.T	rs79742014	T	Protective	IP	T	FURIN	196	Radiotherapy	neoplasms	114	12034	-0.433744	0.455827	0.648078	0.341323	1	0.999999
chr12.52726315.TC.T	rs5798227	T	Risk factor	CAV	TC	-	255	Disorders of adrenal glands	endocrine/metabolic	174	11969	0.169362	0.177986	1.18455	0.341328	1	0.999999
chr10.52771482.G.A	rs5030737	A	Potential functional effect on protein	FCP + IP	A	MBL2	389.1	Sensorineural hearing loss	sense organs	345	12162	-0.142394	0.149646	0.86728	0.341331	1	0.999999
chr14.55263686.C.T	rs10140801	T	Severity	CAV-FE	T	FBXO34-AS1	724.2	Disorders of coccyx	musculoskeletal	112	11559	0.132029	0.138756	1.14114	0.341339	1	0.999999
chr22.24011037.T.C	rs11090305	C	Severity	CAV	C	-	242.1	Graves' disease	endocrine/metabolic	150	9387	0.138065	0.145103	1.14805	0.341353	1	0.999999
chr4.5820150.T.C	rs3774881	T	Severity	CAV	C	CRMP1	627.3	Postmenopausal atrophic vaginitis	genitourinary	217	11078	-0.15242	0.160194	0.858628	0.341365	1	0.999999
chr1.20166359.C.T	rs72663004	T	Severity	CAV	T	PLA2G2C	288	Diseases of white blood cells	hematopoietic	110	12169	-0.297098	0.312254	0.742971	0.341368	1	0.999999
chr14.72467521.C.T	rs12587980	T	Severity	CAV	T	RGS6	512.9	Other dyspnea	respiratory	926	9088	-0.0510425	0.0536464	0.950238	0.34137	1	0.999999
chr10.43519603.G.T	rs10793436	G	Severity	CAV	T	-	386.9	Dizziness and giddiness (Light-headedness and vertigo)	sense organs	514	10887	-0.0652714	0.0686014	0.936813	0.341372	1	0.999999
chr22.43928847.C.G	rs738409	G	Protective*Conflicting; Severity*Conflicting	CAV	G	PNPLA3	300	Anxiety disorders	mental disorders	1651	8944	-0.0439599	0.046203	0.956992	0.341376	1	0.999999
chr21.41470664.C.T	rs61735794	T	Risk factor	CAV	T	TMPRSS2	442.11	Abdominal aortic aneurysm	circulatory system	301	11885	0.258837	0.272048	1.29542	0.341382	1	0.999999
chr11.611919.C.G	rs702966	C	Severity in African-Americans	CAV	G	PHRF1	228.1	Hemangioma of skin and subcutaneous tissue	neoplasms	278	12462	0.0867201	0.0911468	1.09059	0.341384	1	0.999999
chr5.77379593.G.A	rs7715119	A	Severity	CAV-FE	A	PDE8B	276.13	Hyperpotassemia	endocrine/metabolic	314	12077	-0.135809	0.142742	0.873009	0.341387	1	0.999999
chr1.46309111.A.G	rs41292543	G	Severity	CAV-FE	G	UQCRH	454.1	Varicose veins of lower extremity	circulatory system	217	11663	0.142427	0.149701	1.15307	0.341395	1	0.999999
chr2.195499753.A.C	rs73060484	C	Severity	CAV	C	-	327.41	Organic or persistent insomnia	neurological	183	10869	0.182639	0.191967	1.20038	0.341398	1	0.999999
chr19.31533051.C.A	rs8105499	C	Severity	CAV	A	LINC02841	290.1	Dementias	mental disorders	105	11967	0.138958	0.146062	1.14908	0.34142	1	0.999999
chr9.133251249.A.G	rs7849280	G	Protective	CAV	G	ABO	495.2	Asthma with exacerbation	respiratory	230	10956	0.15698	0.165006	1.16997	0.341423	1	0.999999
chr21.41473456.A.G	rs17854725	G	Severity	CAV	A	TMPRSS2	396	Abnormal heart sounds	circulatory system	195	11564	-0.0997391	0.104842	0.905074	0.341438	1	0.999999
chr11.14893332.A.G	rs10741657	G	Severity	CAV	A	CYP2R1	427.11	Paroxysmal supraventricular tachycardia	circulatory system	155	10520	0.116348	0.122303	1.12339	0.341447	1	0.999999
chr1.161544752.A.C	rs396991	C	Severity	CAV-FE	C	FCGR3A	395.6	Heart valve replaced	circulatory system	173	10970	0.108543	0.1141	1.11465	0.341452	1	0.999999
chr21.41464802.A.G	rs462574	A	Possible functional consequences	FCP + IP	A	TMPRSS2	427.1	Paroxysmal tachycardia, unspecified	circulatory system	249	10467	-0.284974	0.299563	0.752034	0.341453	1	0.999999
chr20.50172836.A.G	rs6122883	G	Severity	CAV-FE	G	LINC01273	350	Abnormal movement	neurological	751	11814	0.0556828	0.0585335	1.05726	0.341453	1	0.999999
chr13.33129529.C.G	rs34425674	G	Risk factor	CAV	G	STARD13	464	Acute sinusitis	respiratory	165	10603	0.294172	0.30924	1.34201	0.341465	1	0.999999
chr4.24511798.A.G	rs73246461	G	Severity	CAV	G	-	395.6	Heart valve replaced	circulatory system	178	11286	0.126723	0.133217	1.1351	0.341478	1	0.999999
chr9.78543197.A.G	rs7027911	A	Severity	CAV	A	-	565	Anal and rectal conditions	digestive	393	12312	-0.0700867	0.0736822	0.932313	0.341502	1	0.999999
chr4.143999443.G.A	rs7683365	A	Risk factor	FCP + IP	A	GYPB	261.4	Vitamin D deficiency	endocrine/metabolic	2023	7937	-0.0383154	0.0402812	0.962409	0.341505	1	0.999999
chr19.50259161.A.G	rs1651553	G	Severity	CAV	A	MYH14	596	Other disorders of bladder	genitourinary	171	12765	0.111526	0.117253	1.11798	0.341527	1	0.999999
chr4.24511798.A.G	rs73246461	G	Severity	CAV	G	-	250	Diabetes mellitus	endocrine/metabolic	1245	10168	-0.053632	0.0563865	0.947781	0.341528	1	0.999999
chr21.41509390.C.G	rs12626358	G	Possible functional consequences	FCP + IP	G	TMPRSS2	479	Other upper respiratory disease	respiratory	366	9610	-0.122631	0.128932	0.88459	0.341537	1	0.999999
chr5.131995059.C.T	rs56162149	T	Severity	CAV-FE	T	ACSL6	594	Urinary calculus	genitourinary	383	12678	0.0840698	0.0883899	1.0877	0.341541	1	0.999999
chr1.161544752.A.C	rs396991	C	Severity	CAV-FE	C	FCGR3A	362	Other retinal disorders	sense organs	332	11426	-0.0799045	0.0840121	0.923204	0.34155	1	0.999999
chr9.81442264.TCAG.T	rs1826292621	T	Severity	CAV	T	-	571.51	Cirrhosis of liver without mention of alcohol	digestive	265	11697	-0.164577	0.173041	0.848253	0.341563	1	0.999999
chr1.35908500.C.T	rs2765013	C	Severity	CAV	T	AGO1	199	Neoplasm of uncertain behavior	neoplasms	152	12102	-0.200955	0.211298	0.817949	0.341579	1	0.999999
chr5.180810828.C.T	rs113791144	T	Severity	CAV	T	-	592	Cystitis and urethritis	genitourinary	162	11697	-0.228149	0.239892	0.796006	0.341579	1	0.999999
chr22.43928847.C.G	rs738409	G	Protective*Conflicting; Severity*Conflicting	CAV	G	PNPLA3	741	Symptoms and disorders of the joints	musculoskeletal	345	12378	-0.0908668	0.0955451	0.913139	0.341586	1	0.999999
chr1.155133406.T.G	rs4971066	G	Risk factor	CAV	G	EFNA1	706.1	Acne	dermatologic	222	11802	-0.136405	0.14343	0.872489	0.341592	1	0.999999
chr15.60902209.A.G	rs4774377	G	Risk factor	CAV-FE	G	RORA	288.1	Decreased white blood cell count	hematopoietic	127	11735	0.119633	0.125796	1.12708	0.341603	1	0.999999
chr15.90879313.T.C	rs8039305	C	Risk factor	CAV-FE	C	FURIN	694	Dyschromia and Vitiligo	dermatologic	378	10525	0.0712008	0.0748691	1.0738	0.341603	1	0.999999
chr9.30504351.C.T	rs17775810	TT genotype	Protective	CAV	T	LINC01242	136	Other infectious and parasitic diseases	infectious diseases	122	12623	0.143921	0.151337	1.15479	0.341607	1	0.999999
chr17.27263807.T.C	rs60811869	C	Severity	CAV	C	-	782.3	Edema	symptoms	444	12318	0.172194	0.181071	1.18791	0.341617	1	0.999999
chr11.320772.A.G	rs12252	G	Severity; Risk factor	CAV	G	IFITM3	277	Other disorders of metabolism	endocrine/metabolic	133	12609	-0.275422	0.289622	0.759252	0.34162	1	0.999999
chr3.149000300.G.T	rs76488148	T	Severity	CAV	T	GYG1	599	Other symptoms/disorders or the urinary system	genitourinary	1245	10678	0.0791527	0.0832358	1.08237	0.341633	1	0.999999
chr17.27263807.T.C	rs60811869	C	Severity	CAV	C	-	429	Ill-defined descriptions and complications of heart disease	circulatory system	218	12112	-0.294001	0.309171	0.745275	0.341638	1	0.999999
chr2.127137039.A.G	rs744373	G	Severity	CAV	G	-	350	Abnormal movement	neurological	763	11967	0.056849	0.0597825	1.0585	0.341639	1	0.999999
chr14.55263686.C.T	rs10140801	T	Severity	CAV-FE	T	FBXO34-AS1	245.2	Chronic thyroiditis	endocrine/metabolic	600	10034	0.0610591	0.0642103	1.06296	0.341643	1	0.999999
chr14.55263686.C.T	rs10140801	T	Severity	CAV-FE	T	FBXO34-AS1	245.21	Chronic lymphocytic thyroiditis	endocrine/metabolic	600	10034	0.0610591	0.0642103	1.06296	0.341643	1	0.999999
chr10.104263031.C.A	rs4925	A	Protective for neurological complications of long COVID	CAV	A	GSTO1	701.2	Scar conditions and fibrosis of skin	dermatologic	121	12528	0.130818	0.137574	1.13976	0.341657	1	0.999999
chr14.72467521.C.T	rs12587980	T	Severity	CAV	T	RGS6	386.9	Dizziness and giddiness (Light-headedness and vertigo)	sense organs	555	11979	-0.0637348	0.0670263	0.938254	0.341659	1	0.999999
chr4.71742666.T.G	rs2282679	G	Severity	CAV	G	GC	687.1	Rash and other nonspecific skin eruption	dermatologic	462	11178	-0.0719243	0.0756406	0.930601	0.341671	1	0.999999
chr5.96909661.C.T	rs150892504	T	Severity	CAV	T	ERAP2	317	Alcohol-related disorders	mental disorders	180	11890	-0.958532	1.00806	0.383455	0.341673	1	0.999999
chr5.132485305.G.A	rs17622656	A	Risk factor	FCP + IP	A	IRF1	585.32	End stage renal disease	genitourinary	135	11717	-0.125231	0.131703	0.882293	0.341675	1	0.999999
chr17.45714244.T.C	rs113661667	C	Risk factor	CAV-FE	C	LINC02210-CRHR1	070	Viral hepatitis	infectious diseases	717	10619	0.0633284	0.0666013	1.06538	0.341676	1	0.999999
chr2.45584979.T.C	-	HLA-A*02:02	Protective	IP	C	HLA-A	112	Candidiasis	infectious diseases	175	11915	0.113916	0.119804	1.12066	0.341679	1	0.999999
chr8.97128242.T.C	rs7817272	C	Severity	CAV	C	CPQ	798.1	Chronic fatigue syndrome	symptoms	155	10859	0.134441	0.141391	1.1439	0.341686	1	0.999999
chr4.67963489.G.A	rs6552134	G	Possible functional consequences	FCP + IP	G	TMPRSS11A	452	Other venous embolism and thrombosis	circulatory system	210	11483	0.105019	0.11045	1.11073	0.341692	1	0.999999
chr3.101705614.T.C	rs11919389	C	Risk factor	CAV	C	PDCL3P4	256.4	Polycystic ovaries	endocrine/metabolic	127	11952	-0.135651	0.142667	0.873147	0.341693	1	0.999999
chr1.230710048.A.G	rs699	G	Severity	CAV	G	AGT	366.2	Senile cataract	sense organs	424	12208	0.068743	0.0722985	1.07116	0.341695	1	0.999999
chr5.157106730.T.C	rs35960726	C	Severity	CAV	C	HAVCR2	443.9	Peripheral vascular disease, unspecified	circulatory system	267	11889	0.583745	0.613976	1.79274	0.341725	1	0.999999
chr4.106022043.T.C	rs11729561	T	Severity	CAV	C	-	278.11	Morbid obesity	endocrine/metabolic	376	10382	0.118248	0.124373	1.12552	0.341729	1	0.999999
chr17.49863303.C.T	rs77534576	T	Severity	CAV	T	-	110	Dermatophytosis / Dermatomycosis	infectious diseases	372	11985	0.189494	0.19931	1.20864	0.341732	1	0.999999
chr6.45737076.T.A	rs16873740	A	Severity	CAV	A	-	261.4	Vitamin D deficiency	endocrine/metabolic	2383	9144	-0.0480166	0.050504	0.953118	0.341732	1	0.999999
chr10.8988345.A.T	rs71481792	A	Severity	CAV	T	-	285.21	Anemia in chronic kidney disease	hematopoietic	134	10923	-0.141058	0.148365	0.868439	0.341732	1	0.999999
chr1.31151182.G.C	rs12083278	C	Severity	CAV	G	-	796	Elevated prostate specific antigen [PSA]	genitourinary	216	10651	-0.103768	0.109146	0.901435	0.341743	1	0.999999
chr7.117587778.G.T	rs113993959	T	Severity	CAV	T	CFTR	561	Symptoms involving digestive system	digestive	841	10228	0.730534	0.768397	2.07619	0.341744	1	0.999999
chr11.88824823.A.G	rs10831496	G	Severity	CAV-FE	G	GRM5	592.11	Acute cystitis	genitourinary	113	11697	-0.14314	0.150559	0.866632	0.341744	1	0.999999
chr6.32623820.T.C	rs9271609	T	Severity	CAV	C	HLA-DQA1	173	Neoplasm of uncertain behavior of skin	neoplasms	313	12042	-0.0884651	0.0930519	0.915335	0.341753	1	0.999999
chr17.42362183.A.G	rs744166	G	Risk factor; Severity	CAV	G	STAT3	512.9	Other dyspnea	respiratory	931	9127	-0.0488037	0.0513343	0.952368	0.341755	1	0.999999
chr7.22728408.A.G	rs2069837	G	Severity	CAV-FE	G	IL6	496.1	Emphysema	respiratory	180	10964	0.16802	0.176734	1.18296	0.34176	1	0.999999
chrX.15564667.C.T	rs2074192	T	Severity (T allele); Severity for males > 50 y.o (T allele); Protective (C allele); Protective (CT genotype)	CAV	T	ACE2	339	Other headache syndromes	neurological	216	12116	0.10103	0.106271	1.10631	0.341765	1	0.999999
chr5.157106730.T.C	rs35960726	C	Severity	CAV	C	HAVCR2	365	Glaucoma	sense organs	370	12265	-0.963752	1.01376	0.381459	0.341773	1	0.999999
chrX.15586459.TAAATC.T	rs755766792	T	Severity	CAV	T	ACE2	743.11	Osteoporosis NOS	musculoskeletal	863	11804	0.741349	0.779821	2.09877	0.341774	1	0.999999
chr11.320772.A.G	rs12252	G	Severity; Risk factor	CAV	G	IFITM3	452.2	Deep vein thrombosis [DVT]	circulatory system	173	11539	-0.240771	0.253267	0.786022	0.341778	1	0.999999
chr6.160731787.C.T	rs4252128	T	Potential functional effect on protein	FCP + IP	T	PLG	627.3	Postmenopausal atrophic vaginitis	genitourinary	219	11584	0.250274	0.263267	1.28438	0.341783	1	0.999999
chr10.52771475.C.T	rs1800450	T	Severity	CAV	T	MBL2	574	Cholelithiasis and cholecystitis	digestive	152	12958	0.148148	0.155842	1.15968	0.341792	1	0.999999
chr14.102356233.A.G	rs11160678	G	Severity	CAV	G	CINP	244.4	Hypothyroidism NOS	endocrine/metabolic	1285	9888	0.0424741	0.0446808	1.04339	0.341802	1	0.999999
chr6.32623820.T.C	rs9271609	T	Severity	CAV	C	HLA-DQA1	565	Anal and rectal conditions	digestive	394	12350	0.0780647	0.0821221	1.08119	0.341811	1	0.999999
chr6.31572536.A.G	rs909253	G	Risk factor	CAV	G	TNF	627.3	Postmenopausal atrophic vaginitis	genitourinary	220	11599	-0.114162	0.120097	0.892114	0.341821	1	0.999999
chr1.90742957.A.C	rs2166172	C	Severity	CAV-FE	C	-	574	Cholelithiasis and cholecystitis	digestive	151	12867	0.113574	0.119483	1.12027	0.341836	1	0.999999
chr12.112919388.G.A	rs10774671	A	Severity (A allele); Protective (G allele)	CAV-FE	G	OAS1	771	Musculoskeletal symptoms referable to limbs	symptoms	253	12392	-0.0877037	0.0922713	0.916032	0.341859	1	0.999999
chr3.146517122.G.A	rs343320	A	Severity	CAV-FE	A	PLSCR1	241.2	Nontoxic multinodular goiter	endocrine/metabolic	243	9987	-0.167882	0.176627	0.845453	0.341863	1	0.999999
chr5.124614711.G.T	rs4240376	G	Severity	CAV	T	-	782.3	Edema	symptoms	445	12365	0.0762064	0.0801785	1.07919	0.341879	1	0.999999
chr19.52830722.G.A	rs10411226	G	Severity	CAV	G	ZNF28	280	Iron deficiency anemias	hematopoietic	415	9361	0.0748827	0.0787869	1.07776	0.341885	1	0.999999
chr13.22495675.AG.A	rs10714879	A	Severity	CAV	AG	-	704.1	Alopecia	dermatologic	247	12065	0.107233	0.112829	1.11319	0.341907	1	0.999999
chr6.31575324.G.A	rs361525	G	Severity	CAV-FE	A	TNF	278.11	Morbid obesity	endocrine/metabolic	379	10541	-0.161986	0.170447	0.850454	0.341931	1	0.999999
chr19.31533051.C.A	rs8105499	C	Severity	CAV	A	LINC02841	426.9	Cardiac pacemaker/device in situ	circulatory system	328	10176	-0.0858314	0.0903154	0.917749	0.341934	1	0.999999
chr19.35687796.G.A	rs77127536	A	Severity	CAV	A	TYMSP2	350	Abnormal movement	neurological	761	11950	0.074355	0.0782397	1.07719	0.341935	1	0.999999
chr11.26675470.T.G	rs10835056	G	Severity	CAV	T	SLC5A12	351	Other peripheral nerve disorders	neurological	282	12347	-0.0914898	0.09627	0.912571	0.341937	1	0.999999
chr5.124614711.G.T	rs4240376	G	Severity	CAV	T	-	195	Cancer, suspected or other	neoplasms	159	12151	0.124227	0.130724	1.13227	0.341958	1	0.999999
chr2.195519781.A.G	rs74417002	G	Severity	CAV	G	-	296.22	Major depressive disorder	mental disorders	1473	9107	-0.115742	0.121795	0.890705	0.341961	1	0.999999
chr10.28606315.C.T	rs12773860	T	Severity	CAV	T	WAC	443.7	Peripheral angiopathy in diseases classified elsewhere	circulatory system	101	11648	-0.235247	0.247553	0.790375	0.341966	1	0.999999
chr2.191909428.G.A	rs147509469	A	Risk factor for females	CAV	A	CAVIN2-AS1	429.3	Symptoms involving cardiovascular system	circulatory system	147	12112	0.312123	0.328451	1.36632	0.341966	1	0.999999
chr5.131995059.C.T	rs56162149	T	Severity	CAV-FE	T	ACSL6	070.2	Viral hepatitis B	infectious diseases	100	10549	0.168812	0.177646	1.1839	0.341972	1	0.999999
chr9.87724615.A.G	rs3128509	A;G	Possible functional consequences	FCP + IP	A	CTSL	304	Adjustment reaction	mental disorders	223	8913	-0.0963493	0.101392	0.908147	0.341977	1	0.999999
chrX.15602217.T.C	rs190509934	C	Protective	CAV	C	ACE2	442	Other aneurysm	circulatory system	487	11898	0.790374	0.831779	2.20422	0.342	1	0.999999
chr4.24511798.A.G	rs73246461	G	Severity	CAV	G	-	174.11	Malignant neoplasm of female breast	neoplasms	408	11900	0.0865798	0.0911159	1.09044	0.342002	1	0.999999
chr6.52200448.A.G	rs13192246	G	Severity	CAV	A	-	279	Disorders involving the immune mechanism	endocrine/metabolic	125	12481	-0.134507	0.141554	0.874147	0.342003	1	0.999999
chr3.141689849.A.G	rs6440031	G	Severity	CAV	A	LINC02618	244.2	Acquired hypothyroidism	endocrine/metabolic	309	8576	-0.13798	0.145211	0.871116	0.342009	1	0.999999
chr4.69615987.C.T	rs7688383	T	Loss of smell and taste	CAV	T	UGT2A1	427.11	Paroxysmal supraventricular tachycardia	circulatory system	152	10264	-0.114814	0.120832	0.891532	0.342014	1	0.999999
chr17.35880776.C.T	rs2107538	T	Risk factor; Severity	FCP	T	CCL5	271.3	Intestinal disaccharidase deficiencies and disaccharide malabsorption	endocrine/metabolic	715	12272	-0.0679119	0.0714717	0.934343	0.342014	1	0.999999
chr12.106231175.T.A	rs12823094	A	Severity	CAV	A	-	276	Disorders of fluid, electrolyte, and acid-base balance	endocrine/metabolic	573	10844	-0.0678424	0.0713994	0.934408	0.34202	1	0.999999
chr10.43519603.G.T	rs10793436	G	Severity	CAV	T	-	172.1	Melanomas of skin, dx or hx	neoplasms	103	10892	0.138398	0.145655	1.14843	0.342021	1	0.999999
chr1.196673103.G.A	rs800292	A	Severity	CAV	A	CFH	289.4	Lymphadenitis	hematopoietic	148	12155	-0.135786	0.142907	0.87303	0.342028	1	0.999999
chr2.216660263.A.C	rs2270360	A	Severity	CAV	C	IGFBP2	569	Other disorders of intestine	digestive	208	10729	0.102187	0.107547	1.10759	0.342029	1	0.999999
chr10.36988942.A.G	rs2091431	G	Severity	CAV	A	-	401	Hypertension	circulatory system	3305	9336	0.0330705	0.0348052	1.03362	0.342031	1	0.999999
chr9.78543197.A.G	rs7027911	A	Severity	CAV	A	-	555.2	Ulcerative colitis	digestive	274	10197	0.0826981	0.0870423	1.08621	0.342066	1	0.999999
chr6.18015216.C.T	rs140247774	T	Severity	CAV	T	-	454	Varicose veins	circulatory system	240	11456	-0.198863	0.209311	0.819663	0.342071	1	0.999999
chr4.143996657.T.C	rs6840234	C	Protective	FCP + IP	T	GYPB	366.2	Senile cataract	sense organs	334	9738	0.0772686	0.0813287	1.08033	0.342073	1	0.999999
chr21.41473456.A.G	rs17854725	G	Severity	CAV	A	TMPRSS2	727.1	Synovitis and tenosynovitis	musculoskeletal	147	10848	-0.114046	0.120041	0.892216	0.342082	1	0.999999
chr10.52771482.G.A	rs5030737	A	Potential functional effect on protein	FCP + IP	A	MBL2	565	Anal and rectal conditions	digestive	394	12339	-0.135277	0.14239	0.873474	0.342091	1	0.999999
chr3.38894643.C.T	rs33985936	T	Severity	CAV	T	SCN11A	512.8	Cough	respiratory	1151	9133	-0.0518972	0.0546266	0.949426	0.342095	1	0.999999
chr20.23046984.T.C	rs1042580	C	Severity	CAV	C	THBD	316	Substance addiction and disorders	mental disorders	195	11885	0.0991161	0.104331	1.10419	0.342106	1	0.999999
chr18.69541156.T.C	rs12958013	T	Severity	CAV	C	DOK6	261	Vitamin deficiency	endocrine/metabolic	2492	8668	-0.0497618	0.0523802	0.951456	0.342106	1	0.999999
chr4.69615987.C.T	rs7688383	T	Loss of smell and taste	CAV	T	UGT2A1	395	Heart valve disorders	circulatory system	846	11476	-0.0510648	0.0537522	0.950217	0.34211	1	0.999999
chr11.126292948.C.T	rs8177374	T	Protective	CAV	T	TIRAP	271	Disorders of carbohydrate transport and metabolism	endocrine/metabolic	722	12322	-0.077106	0.081164	0.925792	0.342111	1	0.999999
chr1.155175305.G.A	rs7528026	A	Severity	CAV	A	TRIM46	197	Chemotherapy	neoplasms	433	12114	0.228745	0.240787	1.25702	0.342119	1	0.999999
chr4.67964168.T.A	rs720009	A	Possible functional consequences	FCP + IP	A	TMPRSS11A	272.12	Hyperglyceridemia	endocrine/metabolic	244	8579	0.32277	0.339764	1.38095	0.342121	1	0.999999
chr2.195994321.C.T	rs191631470	T	Severity	CAV	T	DNAH7	470	Septal Deviations/Turbinate Hypertrophy	respiratory	209	9765	-0.95865	1.00915	0.38341	0.342133	1	0.999999
chr7.22548762.C.T	rs13227460	T	Severity	CAV	T	STEAP1B	550.1	Inguinal hernia	digestive	259	12128	-0.105641	0.111206	0.899748	0.342135	1	0.999999
chrX.15564175.T.C	rs41303171	C	Severity; Risk factor	CAV	C	ACE2	721	Spondylosis and allied disorders	musculoskeletal	665	11609	0.204829	0.21562	1.22731	0.342137	1	0.999999
chr14.74952741.A.G	rs2268616	G	Risk factor	CAV	G	PGF	949	Allergies, other	injuries & poisonings	213	10882	0.286542	0.301642	1.33181	0.342142	1	0.999999
chr7.117559590.ATCT.A	rs113993960	A	Severity	CAV	A	CFTR	071.1	HIV infection, symptomatic	infectious diseases	552	10549	-0.285765	0.300851	0.751439	0.342186	1	0.999999
chr17.34252769.A.G	rs1024611	G	Risk factor	CAV	G	CCL2	496.2	Chronic bronchitis	respiratory	169	10947	0.113651	0.119652	1.12036	0.342187	1	0.999999
chr6.147217556.A.G	rs116898161	G	Severity	CAV	G	STXBP5	286.2	Encounter for long-term (current) use of anticoagulants	hematopoietic	126	12299	0.290913	0.306274	1.33765	0.342191	1	0.999999
chr1.35908500.C.T	rs2765013	C	Severity	CAV	T	AGO1	244	Hypothyroidism	endocrine/metabolic	1658	10044	0.0607275	0.0639358	1.06261	0.342204	1	0.999999
chrX.15599938.A.G	rs2106809	G	Severity	CAV	G	ACE2	715	Other inflammatory spondylopathies	musculoskeletal	144	12361	-0.156567	0.164841	0.855074	0.342211	1	0.999999
chr16.16924042.C.A	rs1453512	A	Severity	CAV	C	-	244	Hypothyroidism	endocrine/metabolic	1643	9946	-0.0417474	0.0439565	0.959112	0.342243	1	0.999999
chrX.15596127.G.T	rs146598386	T	Severity	CAV	T	ACE2	747.1	Cardiac congenital anomalies	congenital anomalies	131	13130	-0.956232	1.00686	0.384338	0.342256	1	0.999999
chr8.124324323.T.C	rs72711165	C	Severity	CAV-FE	C	TMEM65	366.2	Senile cataract	sense organs	424	12202	-0.32664	0.343938	0.721344	0.342262	1	0.999999
chr15.60902209.A.G	rs4774377	G	Risk factor	CAV-FE	G	RORA	425	Cardiomyopathy	circulatory system	225	12486	-0.0923648	0.0972568	0.911772	0.342264	1	0.999999
chr13.22495675.AG.A	rs10714879	A	Severity	CAV	AG	-	277	Other disorders of metabolism	endocrine/metabolic	133	12541	0.144813	0.152484	1.15582	0.342268	1	0.999999
chr5.96909661.C.T	rs150892504	T	Severity	CAV	T	ERAP2	626.11	Absent or infrequent menstruation	genitourinary	141	11581	0.402688	0.424022	1.49584	0.342271	1	0.999999
chrX.15602217.T.C	rs190509934	C	Protective	CAV	C	ACE2	614.5	Inflammatory disease of cervix, vagina, and vulva	genitourinary	124	12940	0.984159	1.0363	2.67556	0.342274	1	0.999999
chr19.50379362.T.C	rs1405655	C	Severity	CAV-FE	C	NR1H2	704	Diseases of hair and hair follicles	dermatologic	320	12249	-0.0813608	0.0856728	0.921861	0.34228	1	0.999999
chrX.15589409.C.T	rs148771870	T	interindividual clinical variability; may destabilize ACE2 protein structure	CAV-FE	T	ACE2	418	Nonspecific chest pain	circulatory system	775	11549	0.731658	0.770441	2.07852	0.342284	1	0.999999
chr9.87724615.A.G	rs3128509	A;G	Possible functional consequences	FCP + IP	A	CTSL	599.4	Urinary incontinence	genitourinary	230	10482	0.0938773	0.0988556	1.09842	0.342295	1	0.999999
chr15.100233816.G.A	rs143434383	A	Risk factor	CAV	A	ADAMTS17	512.9	Other dyspnea	respiratory	931	9098	-0.283505	0.298545	0.753139	0.342303	1	0.999999
chr11.14893332.A.G	rs10741657	G	Severity	CAV	A	CYP2R1	241	Nontoxic nodular goiter	endocrine/metabolic	707	10085	0.0579046	0.0609775	1.05961	0.342312	1	0.999999
chr17.63488670.G.A	rs4343	G	Severity; Risk factor	CAV	A	ACE	564.1	Irritable Bowel Syndrome	digestive	200	10231	-0.100759	0.106106	0.904151	0.342314	1	0.999999
chr20.23046984.T.C	rs1042580	C	Severity	CAV	C	THBD	654	Other and unspecified complications of birth; puerperium affecting management of mother	pregnancy complications	188	13100	-0.105313	0.110904	0.900043	0.342321	1	0.999999
chr1.3081749.G.A	rs12745140	A	Severity	CAV	A	PRDM16	512	Other symptoms of respiratory system	respiratory	2418	8818	0.0542469	0.057127	1.05575	0.342324	1	0.999999
chr4.67910402.G.A	rs4860265	G	Possible functional consequences	FCP + IP	G	TMPRSS11A	195	Cancer, suspected or other	neoplasms	157	11880	0.113597	0.11963	1.1203	0.342331	1	0.999999
chr10.98166813.G.T	rs10786398	T	Severity	CAV	T	R3HCC1L	415.1	Acute pulmonary heart disease	circulatory system	113	12929	0.136397	0.143642	1.14614	0.342335	1	0.999999
chr10.52340585.A.T	rs1441121	T	Severity	CAV	A	-	110	Dermatophytosis / Dermatomycosis	infectious diseases	365	11349	-0.0756214	0.0796409	0.927167	0.342351	1	0.999999
chr6.105878879.T.A	rs9386484	T	Severity	CAV	A	-	479	Other upper respiratory disease	respiratory	316	8059	0.094067	0.0990709	1.09863	0.342371	1	0.999999
chr13.23084699.A.G	rs1984162	G	Severity	CAV	G	-	514	Abnormal findings examination of lungs	respiratory	296	12418	0.0886937	0.0934118	1.09275	0.342371	1	0.999999
chr21.41509390.C.G	rs12626358	G	Possible functional consequences	FCP + IP	G	TMPRSS2	369	Infection of the eye	sense organs	190	11730	0.148915	0.156839	1.16057	0.342379	1	0.999999
chr11.126292948.C.T	rs8177374	T	Protective	CAV	T	TIRAP	427.22	Atrial flutter	circulatory system	157	10523	-0.168749	0.177733	0.844721	0.342391	1	0.999999
chr6.6924962.A.C	rs6933436	C	Severity	CAV	C	-	198	Secondary malignant neoplasm	neoplasms	192	11853	0.10319	0.108687	1.1087	0.342405	1	0.999999
chr6.158608455.C.T	rs117665206	T	Severity	CAV	T	TMEM181	783	Fever of unknown origin	symptoms	165	12811	-0.952117	1.00284	0.385923	0.342406	1	0.999999
chr21.41507982.C.A	rs75603675	A	Protective*Conflicting; Risk factor*Conflicting; Severity*Conflicting	CAV	A	TMPRSS2	250.4	Abnormal glucose	endocrine/metabolic	870	10095	0.0509885	0.053705	1.05231	0.342408	1	0.999999
chr12.112919388.G.A	rs10774671	A	Severity (A allele); Protective (G allele)	CAV-FE	G	OAS1	199	Neoplasm of uncertain behavior	neoplasms	150	12025	-0.112923	0.118939	0.89322	0.342408	1	0.999999
chr21.33252612.A.G	rs2236757	A	Severity	CAV-FE	A	IFNAR2	394.2	Mitral valve disease	circulatory system	167	11200	0.114078	0.120156	1.12084	0.34241	1	0.999999
chr3.61768231.T.A	rs672699	A	Severity	CAV	T	PTPRG	256.4	Polycystic ovaries	endocrine/metabolic	127	11939	-0.151103	0.159157	0.859759	0.342419	1	0.999999
chr1.90742957.A.C	rs2166172	C	Severity	CAV-FE	C	-	696.4	Psoriasis	dermatologic	310	10722	-0.0814512	0.0857927	0.921778	0.34242	1	0.999999
chr6.32623820.T.C	rs9271609	T	Severity	CAV	C	HLA-DQA1	112	Candidiasis	infectious diseases	177	11995	0.114566	0.120676	1.12139	0.34243	1	0.999999
chr6.158608455.C.T	rs117665206	T	Severity	CAV	T	TMEM181	193	Thyroid cancer	neoplasms	247	12931	-0.675711	0.711746	0.508795	0.342432	1	0.999999
chr21.41660268.A.T	rs2252109	A	Severity	CAV	T	-	497	Bronchitis	respiratory	197	9951	-0.0976466	0.102854	0.906969	0.342432	1	0.999999
chr11.611919.C.G	rs702966	C	Severity in African-Americans	CAV	G	PHRF1	473	Diseases of the larynx and vocal cords	respiratory	274	9814	-0.0897972	0.0945864	0.914117	0.342434	1	0.999999
chr11.126292948.C.T	rs8177374	T	Protective	CAV	T	TIRAP	610	Benign mammary dysplasias	genitourinary	115	12122	0.172879	0.182101	1.18872	0.342441	1	0.999999
chr1.109740350.G.T	rs1332018	T	Risk factor; Severity	CAV	G	GSTM3	530.1	Esophagitis, GERD and related diseases	digestive	1545	10851	0.0370667	0.0390448	1.03776	0.342449	1	0.999999
chr3.126118894.C.T	rs1868132	T	Severity	CAV	T	ALDH1L1	580	Nephritis; nephrosis; renal sclerosis	genitourinary	177	11776	-0.196383	0.206872	0.821697	0.342469	1	0.999999
chr14.102356233.A.G	rs11160678	G	Severity	CAV	G	CINP	228.1	Hemangioma of skin and subcutaneous tissue	neoplasms	275	12223	-0.0858555	0.0904417	0.917727	0.342472	1	0.999999
chr19.50379362.T.C	rs1405655	C	Severity	CAV-FE	C	NR1H2	681	Superficial cellulitis and abscess	dermatologic	362	12199	-0.0777512	0.0819053	0.925195	0.342477	1	0.999999
chr17.45995618.A.G	rs112572874	G	Risk factor	CAV-FE	G	MAPT	599.3	Dysuria	genitourinary	318	10726	-0.096654	0.101819	0.90787	0.342481	1	0.999999
chr11.1219991.G.T	rs35705950	T	Protective	CAV	T	MUC5B	624.9	stress incontinence, female	genitourinary	100	12812	-0.234826	0.247375	0.790708	0.342483	1	0.999999
chr11.2872637.A.G	rs10766439	A	Severity	CAV	A	-	253	Disorders of the pituitary gland and its hypothalamic control	endocrine/metabolic	159	11513	-0.117607	0.123898	0.889045	0.342504	1	0.999999
chr7.107967457.C.T	rs2237698	T	Severity	CAV	T	LAMB1	654	Other and unspecified complications of birth; puerperium affecting management of mother	pregnancy complications	187	13091	-0.152505	0.160664	0.858555	0.342509	1	0.999999
chr14.80203237.T.C	rs225014	C	Severity	CAV	C	DIO2	695	Erythematous conditions	dermatologic	333	10754	0.0765148	0.0806098	1.07952	0.342519	1	0.999999
chr15.34253720.A.G	rs2705343	G	Severity	CAV-FE	G	SLC12A6	470	Septal Deviations/Turbinate Hypertrophy	respiratory	199	9470	0.120277	0.126717	1.12781	0.342531	1	0.999999
chr10.104263031.C.A	rs4925	A	Protective for neurological complications of long COVID	CAV	A	GSTO1	369	Infection of the eye	sense organs	192	11965	-0.107799	0.113574	0.897808	0.34254	1	0.999999
chr12.106231175.T.A	rs12823094	A	Severity	CAV	A	-	459	Other disorders of circulatory system	circulatory system	219	11250	0.103536	0.109083	1.10909	0.342546	1	0.999999
chr15.34253720.A.G	rs2705343	G	Severity	CAV-FE	G	SLC12A6	288.1	Decreased white blood cell count	hematopoietic	127	11735	-0.1619	0.170574	0.850526	0.342546	1	0.999999
chr15.33615902.C.T	rs12593288	C	Severity	CAV	T	RYR3	594.1	Calculus of kidney	genitourinary	354	12680	-0.0984684	0.103746	0.906224	0.342557	1	0.999999
chr6.160716758.G.A	rs4252187	A	Potential functional effect on protein	FCP + IP	A	PLG	530	Diseases of esophagus	digestive	1603	10838	0.333764	0.351659	1.39621	0.342563	1	0.999999
chr16.16924042.C.A	rs1453512	A	Severity	CAV	C	-	743	Osteoporosis, osteopenia and pathological fracture	musculoskeletal	946	11640	0.0538438	0.0567312	1.05532	0.342567	1	0.999999
chr6.31575324.G.A	rs361525	G	Severity	CAV-FE	A	TNF	276	Disorders of fluid, electrolyte, and acid-base balance	endocrine/metabolic	627	12126	-0.12196	0.1285	0.885184	0.342568	1	0.999999
chr16.85959043.C.T	rs12444486	C	Severity in African-Americans	CAV	C	-	327	Sleep disorders	neurological	1102	10469	-0.0437815	0.0461297	0.957163	0.342571	1	0.999999
chr4.153687301.A.G	rs1898830	G	Severity; Risk factor	CAV	G	TLR2	389.1	Sensorineural hearing loss	sense organs	345	12071	-0.0774161	0.0815683	0.925505	0.342572	1	0.999999
chr10.43519603.G.T	rs10793436	G	Severity	CAV	T	-	426.2	Atrioventricular [AV] block	circulatory system	100	9477	0.145842	0.153664	1.15701	0.342574	1	0.999999
chr17.45995618.A.G	rs112572874	G	Risk factor	CAV-FE	G	MAPT	771.1	Swelling of limb	symptoms	190	12515	0.116202	0.122437	1.12322	0.342582	1	0.999999
chr12.52726315.TC.T	rs5798227	T	Risk factor	CAV	TC	-	573	Other disorders of liver	digestive	105	11707	0.211922	0.223297	1.23605	0.342592	1	0.999999
chr17.45995618.A.G	rs112572874	G	Risk factor	CAV-FE	G	MAPT	698	Pruritus and related conditions	dermatologic	182	12879	0.118065	0.124406	1.12532	0.342605	1	0.999999
chr9.133257521.T.TC	rs8176719	TC	Severity; Risk factor	CAV-FE	TC	ABO	586.4	Stricture/obstruction of ureter	genitourinary	223	11781	0.096054	0.101215	1.10082	0.342615	1	0.999999
chr20.23046984.T.C	rs1042580	C	Severity	CAV	C	THBD	401	Hypertension	circulatory system	3343	9442	0.0309559	0.0326192	1.03144	0.342616	1	0.999999
chr14.80203237.T.C	rs225014	C	Severity	CAV	C	DIO2	504	Other alveolar and parietoalveolar pneumonopathy	respiratory	140	12382	-0.120025	0.126475	0.886898	0.342618	1	0.999999
chr7.117642566.G.A	rs77010898	A	Severity	CAV	A	CFTR	627	Menopausal and postmenopausal disorders	genitourinary	436	11593	-0.696466	0.733903	0.498344	0.342627	1	0.999999
chr4.25613313.G.A	-	HLA-A*02:02	Protective	IP	A	HLA-A	208	Benign neoplasm of colon	neoplasms	361	12302	-0.0981199	0.103398	0.90654	0.342642	1	0.999999
chr8.124324323.T.C	rs72711165	C	Severity	CAV-FE	C	TMEM65	459	Other disorders of circulatory system	circulatory system	237	12575	0.328	0.345654	1.38819	0.342658	1	0.999999
chr1.244873270.T.C	rs12130553	C	Severity	CAV	C	-	550.1	Inguinal hernia	digestive	225	10308	-0.096418	0.101608	0.908084	0.342661	1	0.999999
chr12.57108399.C.T	rs324011	T	Risk factor; Severity	CAV	T	STAT6	696.42	Psoriatic arthropathy	dermatologic	101	10705	-0.145859	0.153711	0.864279	0.342663	1	0.999999
chr11.611919.C.G	rs702966	C	Severity in African-Americans	CAV	G	PHRF1	300	Anxiety disorders	mental disorders	1684	9123	-0.0386639	0.0407467	0.962074	0.34268	1	0.999999
chr6.31572536.A.G	rs909253	G	Risk factor	CAV	G	TNF	429	Ill-defined descriptions and complications of heart disease	circulatory system	219	12162	0.106748	0.112499	1.11265	0.34268	1	0.999999
chr17.35880776.C.T	rs2107538	T	Risk factor; Severity	FCP	T	CCL5	292	Neurological disorders	mental disorders	433	12312	0.082909	0.0873778	1.08644	0.342694	1	0.999999
chr12.47879112.A.G	rs2228570	AG genotype	Severity	CAV	A	VDR	274.1	Gout	endocrine/metabolic	223	11010	-0.0972032	0.102443	0.907372	0.342696	1	0.999999
chr18.6461231.C.G	rs11659676	G	Severity	CAV-FE	G	RPL6P27	770	Myalgia and myositis unspecified	symptoms	118	12807	-0.127635	0.134517	0.880175	0.342701	1	0.999999
chr5.77379593.G.A	rs7715119	A	Severity	CAV-FE	A	PDE8B	530.13	Barrett's esophagus	digestive	150	10803	-0.195117	0.205639	0.822739	0.342708	1	0.999999
chr21.41470664.C.T	rs61735794	T	Risk factor	CAV	T	TMPRSS2	706.8	Other specified diseases of sebaceous glands	dermatologic	111	11978	0.343705	0.362254	1.41016	0.342724	1	0.999999
chr21.41464802.A.G	rs462574	A	Possible functional consequences	FCP + IP	A	TMPRSS2	626.11	Absent or infrequent menstruation	genitourinary	141	11547	-0.386152	0.407008	0.679667	0.342744	1	0.999999
chr9.21206606.C.G	rs28368148	G	Severity	CAV-FE	G	IFNA10	216	Benign neoplasm of skin	neoplasms	635	11261	0.242974	0.256098	1.27504	0.342745	1	0.999999
chr3.1052111.C.G	rs1504061	G	Severity	CAV	G	-	555	Inflammatory bowel disease and other gastroenteritis and colitis	digestive	604	10193	0.134343	0.141604	1.14379	0.342761	1	0.999999
chr10.52771466.C.T	rs1800451	T	Potential functional effect on protein	FCP + IP	T	MBL2	278.11	Morbid obesity	endocrine/metabolic	378	10531	0.231727	0.244261	1.26078	0.34278	1	0.999999
chr1.155197995.A.G	rs41264915	A	Severity	CAV-FE	G	THBS3	070.2	Viral hepatitis B	infectious diseases	101	10600	0.20264	0.213602	1.22463	0.342783	1	0.999999
chr1.12207235.C.T	rs3397	T	Severity	CAV-FE	C	TNFRSF1B	704	Diseases of hair and hair follicles	dermatologic	238	8700	0.0925067	0.0975145	1.09692	0.342801	1	0.999999
chr8.40324459.C.A	rs11779911	C	Severity	CAV	A	SIRLNT	706.2	Sebaceous cyst	dermatologic	109	11087	0.134894	0.142206	1.14442	0.342832	1	0.999999
chr12.8608014.A.G	rs11613792	A	Severity	CAV	G	AICDA	433.2	Occlusion of cerebral arteries	circulatory system	157	11601	0.151659	0.15988	1.16376	0.342834	1	0.999999
chr8.40324459.C.A	rs11779911	C	Severity	CAV	A	SIRLNT	771.1	Swelling of limb	symptoms	183	11582	-0.109761	0.115712	0.896048	0.342836	1	0.999999
chr12.47879112.A.G	rs2228570	AG genotype	Severity	CAV	A	VDR	442.11	Abdominal aortic aneurysm	circulatory system	258	10060	-0.09668	0.101925	0.907846	0.342856	1	0.999999
chr10.28606315.C.T	rs12773860	T	Severity	CAV	T	WAC	735	Acquired foot deformities	musculoskeletal	154	12372	-0.179203	0.188929	0.835937	0.342865	1	0.999999
chr9.87725456.A.T	rs56952354	A;T	Possible functional consequences	FCP + IP	T	CTSL	695	Erythematous conditions	dermatologic	338	11005	0.264712	0.279084	1.30306	0.342873	1	0.999999
chr17.31410594.G.A	rs178840	G	Severity	CAV	A	RAB11FIP4	427	Cardiac dysrhythmias	circulatory system	1430	9212	0.0440176	0.046408	1.045	0.34288	1	0.999999
chr22.43928847.C.G	rs738409	G	Protective*Conflicting; Severity*Conflicting	CAV	G	PNPLA3	380.4	Impacted cerumen	sense organs	185	12393	0.117214	0.123583	1.12436	0.342895	1	0.999999
chr19.52830722.G.A	rs10411226	G	Severity	CAV	G	ZNF28	112	Candidiasis	infectious diseases	150	10041	-0.12696	0.133865	0.880769	0.342913	1	0.999999
chr10.51197961.C.A	rs7897633	A	Severity in European-Americans	CAV	C	PRKG1	440	Atherosclerosis	circulatory system	111	11887	0.130314	0.137401	1.13919	0.342915	1	0.999999
chr21.41426103.C.A	rs17000900	A	Severity	CAV-FE	A	MX1	459.9	Circulatory disease NEC	circulatory system	160	12489	0.173109	0.182523	1.189	0.342915	1	0.999999
chr11.34482745.G.A	rs61882275	G	Severity	CAV	A	ELF5	426.91	Cardiac pacemaker in situ	circulatory system	204	10442	-0.105513	0.111252	0.899863	0.342919	1	0.999999
chr17.16948873.A.G	rs34557412	G	Severity	CAV	G	TNFRSF13B	272.9	Unspecified disorder of lipoid metabolism	endocrine/metabolic	231	8564	0.722372	0.761666	2.05931	0.342921	1	0.999999
chr1.206773552.T.C	rs1800896	C	Severity	FCP	C	IL10	697	Sarcoidosis	dermatologic	159	11020	-0.109033	0.114965	0.896701	0.342923	1	0.999999
chr4.106022043.T.C	rs11729561	T	Severity	CAV	C	-	585	Renal failure	genitourinary	653	11627	-0.100235	0.105692	0.904624	0.34294	1	0.999999
chr3.126118894.C.T	rs1868132	T	Severity	CAV	T	ALDH1L1	496.2	Chronic bronchitis	respiratory	169	10938	-0.191266	0.201681	0.825913	0.342946	1	0.999999
chr2.60480453.A.G	rs1123573	A	Severity	CAV-FE	G	BCL11A	071	Human immunodeficiency virus [HIV] disease	infectious diseases	616	10617	-0.060397	0.0636865	0.941391	0.342952	1	0.999999
chr9.87725456.A.T	rs56952354	A;T	Possible functional consequences	FCP + IP	T	CTSL	772.2	Spasm of muscle	symptoms	103	12784	0.441699	0.465781	1.55535	0.342978	1	0.999999
chr1.12207235.C.T	rs3397	T	Severity	CAV-FE	C	TNFRSF1B	290	Delirium dementia and amnestic and other cognitive disorders	mental disorders	106	8745	0.138393	0.145939	1.14843	0.342981	1	0.999999
chr12.47902438.G.T	rs11574024	T	Severity	CAV	T	VDR	338	Pain	neurological	1051	11160	-0.0844675	0.0890746	0.919002	0.342988	1	0.999999
chr9.131672331.T.G	rs12551879	G	Severity	CAV	G	RAPGEF1	339	Other headache syndromes	neurological	218	12195	-0.182381	0.19233	0.833283	0.34299	1	0.999999
chr4.143996657.T.C	rs6840234	C	Protective	FCP + IP	T	GYPB	193	Thyroid cancer	neoplasms	189	10334	0.100845	0.10635	1.1061	0.343011	1	0.999999
chr17.27660155.T.C	rs117217714	C	Severity	CAV	C	NOS2P1	433.1	Occlusion and stenosis of precerebral arteries	circulatory system	226	12441	0.45137	0.476014	1.57046	0.343013	1	0.999999
chr2.127137039.A.G	rs744373	G	Severity	CAV	G	-	395.6	Heart valve replaced	circulatory system	183	11730	0.111267	0.117345	1.11769	0.343027	1	0.999999
chr2.195994321.C.T	rs191631470	T	Severity	CAV	T	DNAH7	495.2	Asthma with exacerbation	respiratory	230	10912	-0.956351	1.0086	0.384293	0.343028	1	0.999999
chr10.98166813.G.T	rs10786398	T	Severity	CAV	T	R3HCC1L	054	Herpes simplex	infectious diseases	356	10476	-0.0805293	0.0849291	0.922628	0.343031	1	0.999999
chrX.15564667.C.T	rs2074192	T	Severity (T allele); Severity for males > 50 y.o (T allele); Protective (C allele); Protective (CT genotype)	CAV	T	ACE2	395.6	Heart valve replaced	circulatory system	181	11629	-0.128425	0.135443	0.879479	0.343034	1	0.999999
chr13.22495675.AG.A	rs10714879	A	Severity	CAV	AG	-	287.3	Thrombocytopenia	hematopoietic	225	12117	-0.119236	0.125753	0.887598	0.343038	1	0.999999
chr6.31575324.G.A	rs361525	G	Severity	CAV-FE	A	TNF	785	Abdominal pain	symptoms	1017	10805	-0.0956286	0.100859	0.908801	0.343058	1	0.999999
chr1.161509955.A.G	rs1801274	G	Severity	CAV	G	FCGR2A	228.1	Hemangioma of skin and subcutaneous tissue	neoplasms	266	11942	0.0844527	0.0890744	1.08812	0.343071	1	0.999999
chrX.15592465.T.A	rs73195521	A	Severity	CAV	A	ACE2	512.7	Shortness of breath	respiratory	1687	9133	0.491476	0.518393	1.63473	0.343091	1	0.999999
chr7.107967457.C.T	rs2237698	T	Severity	CAV	T	LAMB1	427.8	Sinoatrial node dysfunction (Bradycardia)	circulatory system	123	10490	0.174272	0.183823	1.19038	0.343106	1	0.999999
chr6.160731787.C.T	rs4252128	T	Potential functional effect on protein	FCP + IP	T	PLG	366.2	Senile cataract	sense organs	424	12192	-0.220222	0.232303	0.802341	0.343132	1	0.999999
chr9.21206606.C.G	rs28368148	G	Severity	CAV-FE	G	IFNA10	112	Candidiasis	infectious diseases	177	11959	0.400582	0.422561	1.49269	0.343137	1	0.999999
chrX.15564175.T.C	rs41303171	C	Severity; Risk factor	CAV	C	ACE2	558	Noninfectious gastroenteritis	digestive	201	10229	0.324479	0.342285	1.38331	0.34314	1	0.999999
chr9.87724615.A.G	rs3128509	A;G	Possible functional consequences	FCP + IP	A	CTSL	550	Abdominal hernia	digestive	560	12282	-0.0611272	0.064483	0.940704	0.34315	1	0.999999
chrX.15596127.G.T	rs146598386	T	Severity	CAV	T	ACE2	280.1	Iron deficiency anemias, unspecified or not due to blood loss	hematopoietic	359	11203	0.329089	0.347156	1.3897	0.343151	1	0.999999
chr6.52200448.A.G	rs13192246	G	Severity	CAV	A	-	332	Parkinson's disease	neurological	178	11908	0.108784	0.114759	1.11492	0.343164	1	0.999999
chr7.107967457.C.T	rs2237698	T	Severity	CAV	T	LAMB1	427.12	Paroxysmal ventricular tachycardia	circulatory system	105	10490	-0.20414	0.215353	0.815348	0.343164	1	0.999999
chr10.22439346.T.C	-	HLA-A*02:02	Protective	IP	C	HLA-A	357	Inflammatory and toxic neuropathy	neurological	327	12373	-0.175711	0.185362	0.838861	0.343165	1	0.999999
chr1.35908500.C.T	rs2765013	C	Severity	CAV	T	AGO1	702.2	Seborrheic keratosis	dermatologic	421	12121	-0.115214	0.121545	0.891175	0.343171	1	0.999999
chr5.142872984.C.T	rs10039856	C	Severity	CAV	T	ARHGAP26	327	Sleep disorders	neurological	1128	10879	0.0662313	0.069872	1.06847	0.343183	1	0.999999
chr5.132485305.G.A	rs17622656	A	Risk factor	FCP + IP	A	IRF1	689	Disorder of skin and subcutaneous tissue NOS	dermatologic	152	12640	-0.116731	0.123147	0.889825	0.343184	1	0.999999
chr6.31572536.A.G	rs909253	G	Risk factor	CAV	G	TNF	262	Mineral deficiency NEC	endocrine/metabolic	101	9176	-0.164303	0.173337	0.848485	0.34319	1	0.999999
chr6.31153649.G.A	rs143334143	A	Severity; Risk factor	CAV-FE	A	CCHCR1	714	Rheumatoid arthritis and other inflammatory polyarthropathies	musculoskeletal	237	12361	-0.155516	0.164069	0.855974	0.343199	1	0.999999
chr9.117713024.A.G	rs4986790	G	Severity	CAV	G	TLR4	596	Other disorders of bladder	genitourinary	173	12941	0.196147	0.206944	1.21671	0.34322	1	0.999999
chr9.133257521.T.TC	rs8176719	TC	Severity; Risk factor	CAV-FE	TC	ABO	745	Pain in joint	musculoskeletal	1564	10124	0.0381825	0.0402846	1.03892	0.343221	1	0.999999
chr14.76832814.C.CT	rs34279101	CT	Severity	CAV	CT	LRRC74A	271.3	Intestinal disaccharidase deficiencies and disaccharide malabsorption	endocrine/metabolic	713	12199	0.0664477	0.0701103	1.06871	0.343252	1	0.999999
chr6.18015216.C.T	rs140247774	T	Severity	CAV	T	-	244.2	Acquired hypothyroidism	endocrine/metabolic	345	9909	-0.16887	0.178182	0.844618	0.343262	1	0.999999
chr9.4329170.T.C	rs3895472	C	Severity	CAV	T	GLIS3	426.9	Cardiac pacemaker/device in situ	circulatory system	327	10268	0.146152	0.154213	1.15737	0.343269	1	0.999999
chr7.117642566.G.A	rs77010898	A	Severity	CAV	A	CFTR	564	Functional digestive disorders	digestive	347	10225	0.447293	0.471967	1.56407	0.343272	1	0.999999
chr5.77379593.G.A	rs7715119	A	Severity	CAV-FE	A	PDE8B	706	Diseases of sebaceous glands	dermatologic	429	11949	0.103842	0.109572	1.10943	0.34328	1	0.999999
chr2.112913801.G.T	rs3811046	T	Risk factor	CAV	G	IL37	244.4	Hypothyroidism NOS	endocrine/metabolic	1296	10082	0.0453013	0.047802	1.04634	0.343289	1	0.999999
chr21.33287378.C.T	rs8178521	T	Severity	CAV-FE	T	IL10RB	110.11	Dermatophytosis of nail	infectious diseases	233	11601	-0.0991126	0.104586	0.905641	0.343301	1	0.999999
chr8.40324459.C.A	rs11779911	C	Severity	CAV	A	SIRLNT	112	Candidiasis	infectious diseases	162	11094	-0.115572	0.121958	0.890856	0.343315	1	0.999999
chr9.133251249.A.G	rs7849280	G	Protective	CAV	G	ABO	573.7	Abnormal results of function study of liver	digestive	171	11715	0.179467	0.189385	1.19658	0.343316	1	0.999999
chr15.90879313.T.C	rs8039305	C	Risk factor	CAV-FE	C	FURIN	271	Disorders of carbohydrate transport and metabolism	endocrine/metabolic	700	11774	-0.0533361	0.0562853	0.948061	0.343332	1	0.999999
chr21.33287378.C.T	rs8178521	T	Severity	CAV-FE	T	IL10RB	761	Cervicalgia	symptoms	430	12060	-0.072855	0.0768849	0.929736	0.34334	1	0.999999
chr4.71742666.T.G	rs2282679	G	Severity	CAV	G	GC	696.41	Psoriasis vulgaris	dermatologic	267	10804	0.0904907	0.0954988	1.09471	0.343354	1	0.999999
chr2.162044379.C.T	rs3788979	T	Risk factor	CAV	T	DPP4	242.1	Graves' disease	endocrine/metabolic	158	9830	0.179561	0.189499	1.19669	0.343355	1	0.999999
chr10.52771475.C.T	rs1800450	T	Severity	CAV	T	MBL2	208	Benign neoplasm of colon	neoplasms	361	12304	0.099577	0.105089	1.1047	0.34336	1	0.999999
chr19.31533051.C.A	rs8105499	C	Severity	CAV	A	LINC02841	454	Varicose veins	circulatory system	238	11287	0.0927112	0.0978469	1.09714	0.343378	1	0.999999
chr6.31575324.G.A	rs361525	G	Severity	CAV-FE	A	TNF	530.13	Barrett's esophagus	digestive	150	10854	0.207522	0.219027	1.23063	0.343398	1	0.999999
chr17.42362183.A.G	rs744166	G	Risk factor; Severity	CAV	G	STAT3	332	Parkinson's disease	neurological	179	12052	-0.105923	0.111795	0.899494	0.343399	1	0.999999
chr10.36988942.A.G	rs2091431	G	Severity	CAV	A	-	276.13	Hyperpotassemia	endocrine/metabolic	310	11970	-0.0859039	0.0906672	0.917682	0.343402	1	0.999999
chr3.148742201.A.C	rs5186	C	Severity	CAV	C	AGTR1	415.11	Pulmonary embolism and infarction, acute	circulatory system	112	13099	-0.146686	0.154821	0.863565	0.343408	1	0.999999
chr6.147217556.A.G	rs116898161	G	Severity	CAV	G	STXBP5	271	Disorders of carbohydrate transport and metabolism	endocrine/metabolic	722	12307	0.1357	0.143231	1.14534	0.343424	1	0.999999
chr7.117611595.T.G	rs150212784	G	Severity	CAV	G	CFTR	727	Other disorders of synovium, tendon, and bursa	musculoskeletal	297	11000	0.702003	0.740972	2.01779	0.343431	1	0.999999
chr2.112913801.G.T	rs3811046	T	Risk factor	CAV	G	IL37	790.6	Other abnormal blood chemistry	symptoms	956	11357	0.0500104	0.0527877	1.05128	0.343441	1	0.999999
chr19.52830722.G.A	rs10411226	G	Severity	CAV	G	ZNF28	585.34	Chronic Kidney Disease, Stage IV	genitourinary	179	9880	-0.118136	0.1247	0.888575	0.343454	1	0.999999
chr9.21206606.C.G	rs28368148	G	Severity	CAV-FE	G	IFNA10	455	Hemorrhoids	circulatory system	373	11621	0.298708	0.315317	1.34812	0.343472	1	0.999999
chr22.41925447.G.A	rs61756766	A	Severity	CAV	A	TNFRSF13C	250.22	Type 2 diabetes with renal manifestations	endocrine/metabolic	183	10598	-0.962001	1.0155	0.382127	0.343478	1	0.999999
chr14.102356233.A.G	rs11160678	G	Severity	CAV	G	CINP	278.11	Morbid obesity	endocrine/metabolic	374	10326	0.0725678	0.0766062	1.07527	0.343494	1	0.999999
chr7.117642566.G.A	rs77010898	A	Severity	CAV	A	CFTR	704	Diseases of hair and hair follicles	dermatologic	320	12243	0.49531	0.522877	1.64101	0.343498	1	0.999999
chr3.149000300.G.T	rs76488148	T	Severity	CAV	T	GYG1	454.1	Varicose veins of lower extremity	circulatory system	216	11588	0.17196	0.181533	1.18763	0.343505	1	0.999999
chr1.155175305.G.A	rs7528026	A	Severity	CAV	A	TRIM46	288	Diseases of white blood cells	hematopoietic	110	12135	-0.679253	0.717076	0.506995	0.343509	1	0.999999
chr4.67910532.T.C	rs9998258	T	Possible functional consequences	FCP + IP	C	TMPRSS11A	707	Chronic ulcer of skin	dermatologic	167	13070	-0.291175	0.30739	0.747385	0.343513	1	0.999999
chrX.15564175.T.C	rs41303171	C	Severity; Risk factor	CAV	C	ACE2	427.1	Paroxysmal tachycardia, unspecified	circulatory system	249	10519	0.326162	0.344328	1.38564	0.343514	1	0.999999
chr2.162267541.C.T	rs1990760	T	Risk factor; Severity	CAV	C	IFIH1	574	Cholelithiasis and cholecystitis	digestive	152	12908	0.111689	0.117912	1.11816	0.343526	1	0.999999
chr21.41473456.A.G	rs17854725	G	Severity	CAV	A	TMPRSS2	578.8	Hemorrhage of rectum and anus	digestive	262	11905	0.0846466	0.0893632	1.08833	0.343527	1	0.999999
chr7.107967457.C.T	rs2237698	T	Severity	CAV	T	LAMB1	626.13	Irregular menstrual cycle	genitourinary	119	11569	0.170804	0.180323	1.18626	0.343533	1	0.999999
chr11.26675470.T.G	rs10835056	G	Severity	CAV	T	SLC5A12	270.3	Disorders of plasma protein metabolism	endocrine/metabolic	104	12697	0.142509	0.150456	1.15316	0.343548	1	0.999999
chr8.97128242.T.C	rs7817272	C	Severity	CAV	C	CPQ	427.8	Sinoatrial node dysfunction (Bradycardia)	circulatory system	124	10509	-0.171783	0.181366	0.842162	0.343554	1	0.999999
chr9.78543197.A.G	rs7027911	A	Severity	CAV	A	-	345.3	Convulsions	neurological	101	12022	-0.136693	0.144319	0.872238	0.343559	1	0.999999
chr13.112889041.C.T	rs9577175	T	Severity	CAV	T	ATP11A	070	Viral hepatitis	infectious diseases	710	10546	0.0618239	0.0652736	1.06377	0.343563	1	0.999999
chr2.216660263.A.C	rs2270360	A	Severity	CAV	C	IGFBP2	724.2	Disorders of coccyx	musculoskeletal	104	10048	0.142089	0.150021	1.15268	0.343573	1	0.999999
chr11.320836.C.T	rs34481144	T	Severity	CAV	T	IFITM3	428.3	Heart failure with reduced EF [Systolic or combined heart failure]	circulatory system	228	11239	0.0939262	0.0991722	1.09848	0.343587	1	0.999999
chr21.41660268.A.T	rs2252109	A	Severity	CAV	T	-	459.9	Circulatory disease NEC	circulatory system	149	11436	0.111833	0.118082	1.11833	0.343602	1	0.999999
chr20.23046984.T.C	rs1042580	C	Severity	CAV	C	THBD	585.32	End stage renal disease	genitourinary	135	11781	0.118369	0.124987	1.12566	0.343612	1	0.999999
chr7.107967457.C.T	rs2237698	T	Severity	CAV	T	LAMB1	110.1	Dermatophytosis	infectious diseases	327	11969	-0.110388	0.11656	0.895487	0.343617	1	0.999999
