## Supplementary Table 13 for "A comprehensive knowledgebase of known and predicted human genetic variants associated with COVID-19 susceptibility and severity" (part 8 of 22)

### Sheet: Supplementary Table 13 (continued)
Supplementary Table 13. PheWAS in EA ancestry
chr10.51197961.C.A	rs7897633	A	Severity in European-Americans	CAV	C	PRKG1	433.1	Occlusion and stenosis of precerebral arteries	circulatory system	226	12429	-0.0936037	0.098838	0.910644	0.343618	1	0.999999
chr3.148742201.A.C	rs5186	C	Severity	CAV	C	AGTR1	395	Heart valve disorders	circulatory system	861	11737	-0.0545672	0.0576189	0.946895	0.34362	1	0.999999
chr20.50172836.A.G	rs6122883	G	Severity	CAV-FE	G	LINC01273	704	Diseases of hair and hair follicles	dermatologic	318	12072	0.081256	0.0858024	1.08465	0.343632	1	0.999999
chr7.117642566.G.A	rs77010898	A	Severity	CAV	A	CFTR	250.4	Abnormal glucose	endocrine/metabolic	888	10592	-0.397744	0.420002	0.671834	0.343637	1	0.999999
chr19.50259161.A.G	rs1651553	G	Severity	CAV	A	MYH14	514	Abnormal findings examination of lungs	respiratory	293	12289	-0.0895323	0.0945432	0.914359	0.343639	1	0.999999
chr14.76832814.C.CT	rs34279101	CT	Severity	CAV	CT	LRRC74A	255	Disorders of adrenal glands	endocrine/metabolic	173	11869	0.128866	0.136079	1.13754	0.343642	1	0.999999
chr5.159315942.T.G	rs3212227	T	Severity	FCP	G	IL12B	401.1	Essential hypertension	circulatory system	3322	9442	0.0376575	0.039767	1.03838	0.343661	1	0.999999
chr10.36988942.A.G	rs2091431	G	Severity	CAV	A	-	740.11	Osteoarthrosis, localized, primary	musculoskeletal	828	11366	0.0537001	0.0567096	1.05517	0.343674	1	0.999999
chr5.132485305.G.A	rs17622656	A	Risk factor	FCP + IP	A	IRF1	473	Diseases of the larynx and vocal cords	respiratory	274	9743	0.0853172	0.0901013	1.08906	0.343688	1	0.999999
chr2.196087686.G.A	rs2176724	A	Severity	CAV	A	-	335	Multiple sclerosis	neurological	189	12043	-0.160884	0.169905	0.851391	0.343689	1	0.999999
chr1.155175305.G.A	rs7528026	A	Severity	CAV	A	TRIM46	550.1	Inguinal hernia	digestive	267	12540	0.279319	0.294995	1.32223	0.34371	1	0.999999
chr4.67964168.T.A	rs720009	A	Possible functional consequences	FCP + IP	A	TMPRSS11A	381	Otitis media and Eustachian tube disorders	sense organs	104	12670	-0.681347	0.719586	0.505935	0.343711	1	0.999999
chr2.6013310.G.A	rs73910904	A	Risk factor	CAV	A	-	706	Diseases of sebaceous glands	dermatologic	431	12001	0.227153	0.239904	1.25502	0.343717	1	0.999999
chr21.41470664.C.T	rs61735794	T	Risk factor	CAV	T	TMPRSS2	362.26	Macular puckering of retina	sense organs	105	12206	0.342067	0.361282	1.40785	0.343734	1	0.999999
chr21.41465040.G.A	rs17001042	A	Possible functional consequences	FCP + IP	A	TMPRSS2	585.3	Chronic renal failure [CKD]	genitourinary	464	11801	-0.972086	1.02671	0.378293	0.34374	1	0.999999
chr1.109740350.G.T	rs1332018	T	Risk factor; Severity	CAV	G	GSTM3	427.12	Paroxysmal ventricular tachycardia	circulatory system	105	10522	-0.133228	0.140715	0.875265	0.343742	1	0.999999
chr11.784340.C.G	rs7104929	G	Severity	CAV-FE	G	-	401	Hypertension	circulatory system	3319	9330	0.0317495	0.0335337	1.03226	0.343743	1	0.999999
chr2.36677870.C.A	rs6714112	C	Severity	CAV	A	-	772.3	Muscle weakness	symptoms	105	12709	0.181736	0.19195	1.1993	0.343748	1	0.999999
chr4.67910402.G.A	rs4860265	G	Possible functional consequences	FCP + IP	G	TMPRSS11A	578	Gastrointestinal hemorrhage	digestive	373	11805	0.0743989	0.0785822	1.07724	0.343759	1	0.999999
chr14.76832814.C.CT	rs34279101	CT	Severity	CAV	CT	LRRC74A	250.3	Insulin pump user	endocrine/metabolic	276	10484	0.103302	0.109112	1.10883	0.343761	1	0.999999
chr12.8058591.T.C	rs7842	C	Risk factor; Severity	CAV	C	C3AR1	276	Disorders of fluid, electrolyte, and acid-base balance	endocrine/metabolic	626	12105	-0.0623673	0.0658756	0.939538	0.34377	1	0.999999
chr2.6013310.G.A	rs73910904	A	Risk factor	CAV	A	-	496.3	Bronchiectasis	respiratory	123	10964	-0.56287	0.594534	0.569572	0.34377	1	0.999999
chr6.31575254.G.A	rs1800629	A	Risk factor*Conflicting; Severity*Conflicting; Protective*Conflicting	CAV-FE	A	TNF	578.8	Hemorrhage of rectum and anus	digestive	266	12085	-0.163199	0.172381	0.849422	0.343775	1	0.999999
chr20.23046984.T.C	rs1042580	C	Severity	CAV	C	THBD	318	Tobacco use disorder	mental disorders	699	11885	-0.054068	0.0571104	0.947368	0.343777	1	0.999999
chr17.8109899.C.T	rs151256885	T	Severity	CAV	T	ALOXE3	204	Leukemia	neoplasms	112	13027	0.48096	0.508028	1.61763	0.343782	1	0.999999
chr7.22728630.G.T	rs2066992	T	Protective	CAV-FE	T	IL6	577	Diseases of pancreas	digestive	151	13160	0.197472	0.208586	1.21832	0.343784	1	0.999999
chr15.60845514.G.A	rs17303202	A	Risk factor; Severity	CAV-FE	A	RORA	614.52	Vaginitis and vulvovaginitis	genitourinary	109	12927	-0.145994	0.154214	0.864163	0.343792	1	0.999999
chr6.52200448.A.G	rs13192246	G	Severity	CAV	A	-	174	Breast cancer	neoplasms	467	12218	0.0710136	0.0750137	1.0736	0.343804	1	0.999999
chr10.52771482.G.A	rs5030737	A	Potential functional effect on protein	FCP + IP	A	MBL2	591	Urinary tract infection	genitourinary	487	11691	-0.12007	0.126833	0.886859	0.343805	1	0.999999
chr3.101705614.T.C	rs11919389	C	Risk factor	CAV	C	PDCL3P4	371	Inflammation of the eye	sense organs	258	11947	-0.0907214	0.0958376	0.913272	0.343834	1	0.999999
chr11.320772.A.G	rs12252	G	Severity; Risk factor	CAV	G	IFITM3	588.2	Secondary hyperparathyroidism (of renal origin)	genitourinary	102	11680	-0.282537	0.298471	0.753868	0.343834	1	0.999999
chr16.3500977.C.G	rs2301762	G	Severity	CAV	G	CLUAP1	555.2	Ulcerative colitis	digestive	278	10130	-0.208958	0.220748	0.811429	0.343846	1	0.999999
chr3.126118894.C.T	rs1868132	T	Severity	CAV	T	ALDH1L1	228	Hemangioma and lymphangioma, any site	neoplasms	320	12433	-0.138036	0.145825	0.871068	0.343849	1	0.999999
chr11.126292948.C.T	rs8177374	T	Protective	CAV	T	TIRAP	743.11	Osteoporosis NOS	musculoskeletal	864	11808	0.0728466	0.0769572	1.07557	0.34385	1	0.999999
chr2.6013310.G.A	rs73910904	A	Risk factor	CAV	A	-	276.14	Hypopotassemia	endocrine/metabolic	128	12126	-0.55509	0.586429	0.574021	0.343863	1	0.999999
chr2.136948486.A.G	rs7605851	G	Severity	CAV-FE	G	THSD7B	241	Nontoxic nodular goiter	endocrine/metabolic	705	10066	0.088117	0.0930996	1.09212	0.343903	1	0.999999
chr6.32623820.T.C	rs9271609	T	Severity	CAV	C	HLA-DQA1	614.52	Vaginitis and vulvovaginitis	genitourinary	109	12942	0.146218	0.154486	1.15745	0.343905	1	0.999999
chr1.35908500.C.T	rs2765013	C	Severity	CAV	T	AGO1	250.24	Type 2 diabetes with neurological manifestations	endocrine/metabolic	173	10554	0.1605	0.169576	1.1741	0.343906	1	0.999999
chr5.124614711.G.T	rs4240376	G	Severity	CAV	T	-	241.2	Nontoxic multinodular goiter	endocrine/metabolic	244	10086	0.100271	0.105942	1.10547	0.34391	1	0.999999
chr6.30887474.G.A	rs4618569	AG genotype	Severity	CAV	A	DDR1	241	Nontoxic nodular goiter	endocrine/metabolic	707	10086	-0.0656488	0.0693624	0.93646	0.343914	1	0.999999
chr22.24011037.T.C	rs11090305	C	Severity	CAV	C	-	722.1	Displacement of intervertebral disc	musculoskeletal	213	10785	-0.123514	0.130502	0.883809	0.343915	1	0.999999
chr7.107967457.C.T	rs2237698	T	Severity	CAV	T	LAMB1	514.2	Solitary pulmonary nodule	respiratory	388	12426	0.096035	0.101468	1.1008	0.343917	1	0.999999
chr7.128938247.T.G	rs10488631	TCTA haplotype	Severity in European-Americans	CAV	G	IRF5	433.2	Occlusion of cerebral arteries	circulatory system	167	12387	0.107466	0.113547	1.11345	0.343921	1	0.999999
chr5.86011821.T.G	rs4424029	G	Severity	CAV	G	-	427.8	Sinoatrial node dysfunction (Bradycardia)	circulatory system	124	10419	-0.130707	0.138107	0.877475	0.343935	1	0.999999
chr8.97128242.T.C	rs7817272	C	Severity	CAV	C	CPQ	614	Inflammatory diseases of female pelvic organs	genitourinary	135	12931	-0.155144	0.163929	0.856292	0.34394	1	0.999999
chr11.88436431.C.T	rs72953026	T	Severity	CAV-FE	T	-	721.1	Spondylosis without myelopathy	musculoskeletal	613	11363	0.0684764	0.0723556	1.07088	0.343951	1	0.999999
chr9.132278286.T.C	rs11243705	C	Severity	CAV	C	SETX	459	Other disorders of circulatory system	circulatory system	236	12426	0.116903	0.12353	1.12401	0.343968	1	0.999999
chr10.52340585.A.T	rs1441121	T	Severity	CAV	A	-	279	Disorders involving the immune mechanism	endocrine/metabolic	119	11965	0.127774	0.135019	1.1363	0.343975	1	0.999999
chr1.20166359.C.T	rs72663004	T	Severity	CAV	T	PLA2G2C	728.7	Fasciitis	musculoskeletal	132	11012	0.213856	0.225987	1.23844	0.343984	1	0.999999
chr1.173115604.T.G	rs17300100	G	Severity	CAV	G	-	396	Abnormal heart sounds	circulatory system	192	11335	0.13636	0.144095	1.14609	0.343987	1	0.999999
chr19.35687796.G.A	rs77127536	A	Severity	CAV	A	TYMSP2	701	Other hypertrophic and atrophic conditions of skin	dermatologic	272	12505	0.116291	0.122889	1.12332	0.343993	1	0.999999
chr17.27263807.T.C	rs60811869	C	Severity	CAV	C	-	070.3	Viral hepatitis C	infectious diseases	623	10582	0.152351	0.161	1.16457	0.344005	1	0.999999
chr4.69615987.C.T	rs7688383	T	Loss of smell and taste	CAV	T	UGT2A1	696.4	Psoriasis	dermatologic	305	10553	-0.0801505	0.0847005	0.922977	0.344005	1	0.999999
chr1.156125675.T.C	rs581342	C	Severity	CAV	C	LMNA	070.3	Viral hepatitis C	infectious diseases	623	10586	-0.0970893	0.102602	0.907475	0.344009	1	0.999999
chr16.57636629.G.A	rs7499679	A	Severity	CAV	A	ADGRG1	440	Atherosclerosis	circulatory system	109	11732	0.150498	0.159047	1.16241	0.344022	1	0.999999
chr10.43519603.G.T	rs10793436	G	Severity	CAV	T	-	702.1	Actinic keratosis	dermatologic	306	10999	-0.0848164	0.0896383	0.918681	0.344043	1	0.999999
chr6.160716758.G.A	rs4252187	A	Potential functional effect on protein	FCP + IP	A	PLG	278.1	Obesity	endocrine/metabolic	1151	10528	-0.564719	0.596827	0.56852	0.344046	1	0.999999
chr12.47902438.G.T	rs11574024	T	Severity	CAV	T	VDR	574	Cholelithiasis and cholecystitis	digestive	151	12893	-0.226906	0.239809	0.796996	0.34405	1	0.999999
chr3.1052111.C.G	rs1504061	G	Severity	CAV	G	-	427.1	Paroxysmal tachycardia, unspecified	circulatory system	249	10481	0.200602	0.21201	1.22214	0.344051	1	0.999999
chr1.206773552.T.C	rs1800896	C	Severity	FCP	C	IL10	427.6	Premature beats	circulatory system	151	10520	-0.112485	0.118886	0.893611	0.344069	1	0.999999
chrX.15564175.T.C	rs41303171	C	Severity; Risk factor	CAV	C	ACE2	495	Asthma	respiratory	1078	10961	0.162477	0.171724	1.17642	0.34407	1	0.999999
chr7.107967457.C.T	rs2237698	T	Severity	CAV	T	LAMB1	714	Rheumatoid arthritis and other inflammatory polyarthropathies	musculoskeletal	236	12329	0.120658	0.127527	1.12824	0.344077	1	0.999999
chr10.36988942.A.G	rs2091431	G	Severity	CAV	A	-	396	Abnormal heart sounds	circulatory system	195	11586	0.10277	0.108622	1.10824	0.344084	1	0.999999
chr2.36677870.C.A	rs6714112	C	Severity	CAV	A	-	709	Diffuse diseases of connective tissue	dermatologic	160	10799	0.149375	0.157882	1.16111	0.344089	1	0.999999
chr8.38996464.C.A	rs7840270	C	Severity	CAV-FE	A	ADAM9	761	Cervicalgia	symptoms	438	12158	0.0664233	0.070207	1.06868	0.344094	1	0.999999
chr20.23046984.T.C	rs1042580	C	Severity	CAV	C	THBD	564.1	Irritable Bowel Syndrome	digestive	200	10214	-0.0996127	0.10529	0.905188	0.344107	1	0.999999
chr9.132278286.T.C	rs11243705	C	Severity	CAV	C	SETX	278	Overweight, obesity and other hyperalimentation	endocrine/metabolic	1733	10406	-0.0482811	0.0510338	0.952866	0.344117	1	0.999999
chr16.78590128.A.G	rs72803978	A	Severity	CAV	G	WWOX	208	Benign neoplasm of colon	neoplasms	359	12218	0.158537	0.167576	1.17179	0.344118	1	0.999999
chr22.43928847.C.G	rs738409	G	Protective*Conflicting; Severity*Conflicting	CAV	G	PNPLA3	472	Chronic pharyngitis and nasopharyngitis	respiratory	447	9607	0.0771183	0.0815169	1.08017	0.344128	1	0.999999
chr16.3500977.C.G	rs2301762	G	Severity	CAV	G	CLUAP1	255	Disorders of adrenal glands	endocrine/metabolic	173	11872	0.214848	0.227103	1.23967	0.344128	1	0.999999
chrX.15600835.T.C	rs4646116	C	Risk factor	FCP + IP	C	ACE2	386.9	Dizziness and giddiness (Light-headedness and vertigo)	sense organs	556	12033	0.305425	0.322848	1.3572	0.344132	1	0.999999
chrX.15592465.T.A	rs73195521	A	Severity	CAV	A	ACE2	735	Acquired foot deformities	musculoskeletal	157	12643	0.973789	1.02935	2.64796	0.344138	1	0.999999
chr12.106231175.T.A	rs12823094	A	Severity	CAV	A	-	276.13	Hyperpotassemia	endocrine/metabolic	289	10844	-0.0930543	0.0983653	0.911144	0.344145	1	0.999999
chr17.35880776.C.T	rs2107538	T	Risk factor; Severity	FCP	T	CCL5	569	Other disorders of intestine	digestive	228	12310	-0.119133	0.125934	0.88769	0.344151	1	0.999999
chr5.124614711.G.T	rs4240376	G	Severity	CAV	T	-	454.1	Varicose veins of lower extremity	circulatory system	217	11659	0.106449	0.112526	1.11232	0.344151	1	0.999999
chr3.126118894.C.T	rs1868132	T	Severity	CAV	T	ALDH1L1	313.1	Attention deficit hyperactivity disorder	mental disorders	139	13013	-0.213235	0.225409	0.807966	0.344153	1	0.999999
chr10.22439346.T.C	-	HLA-A*02:02	Protective	IP	C	HLA-A	741.2	Stiffness of joint	musculoskeletal	245	12402	-0.210212	0.222214	0.810413	0.344155	1	0.999999
chr6.32623820.T.C	rs9271609	T	Severity	CAV	C	HLA-DQA1	386	Vertiginous syndromes and other disorders of vestibular system	sense organs	120	12032	0.138405	0.146309	1.14844	0.34416	1	0.999999
chr1.46309111.A.G	rs41292543	G	Severity	CAV-FE	G	UQCRH	696.41	Psoriasis vulgaris	dermatologic	267	10805	-0.138108	0.145998	0.871005	0.344169	1	0.999999
chrX.12889539.C.G	rs3853839	G	Severity; Risk factor	CAV-FE	G	TLR7	250.4	Abnormal glucose	endocrine/metabolic	849	9889	0.0672251	0.0710677	1.06954	0.344185	1	0.999999
chr1.230710048.A.G	rs699	G	Severity	CAV	G	AGT	338.1	Acute pain	neurological	174	11230	-0.105541	0.111578	0.899837	0.344202	1	0.999999
chr4.186082920.C.T	rs3775291	T	Risk factor; Severity	CAV-FE	T	TLR3	455	Hemorrhoids	circulatory system	373	11648	-0.0812481	0.085899	0.921965	0.344222	1	0.999999
chr2.136948486.A.G	rs7605851	G	Severity	CAV-FE	G	THSD7B	627.2	Symptomatic menopause	genitourinary	153	11571	0.175104	0.185137	1.19137	0.344247	1	0.999999
chr19.50259161.A.G	rs1651553	G	Severity	CAV	A	MYH14	731	Osteitis deformans and osteopathies associated with other disorders classified elsewhere	musculoskeletal	121	11290	0.133161	0.140798	1.14243	0.344269	1	0.999999
chr17.8109899.C.T	rs151256885	T	Severity	CAV	T	ALOXE3	289	Other diseases of blood and blood-forming organs	hematopoietic	146	12163	0.55185	0.583503	1.73646	0.344275	1	0.999999
chr19.50379362.T.C	rs1405655	C	Severity	CAV-FE	C	NR1H2	070.2	Viral hepatitis B	infectious diseases	101	10624	-0.149066	0.15762	0.861512	0.344286	1	0.999999
chr2.127137039.A.G	rs744373	G	Severity	CAV	G	-	578.8	Hemorrhage of rectum and anus	digestive	266	12070	0.0901968	0.0953733	1.09439	0.34429	1	0.999999
chrX.15566297.A.G	rs4646179	G	Severity	CAV	G	ACE2	427.6	Premature beats	circulatory system	151	10523	0.708853	0.749574	2.03166	0.344315	1	0.999999
chr1.109740350.G.T	rs1332018	T	Risk factor; Severity	CAV	G	GSTM3	796	Elevated prostate specific antigen [PSA]	genitourinary	239	11901	-0.092787	0.0981203	0.911388	0.34433	1	0.999999
chr2.195519781.A.G	rs74417002	G	Severity	CAV	G	-	250.22	Type 2 diabetes with renal manifestations	endocrine/metabolic	183	10582	0.256268	0.270999	1.2921	0.344332	1	0.999999
chr8.97128242.T.C	rs7817272	C	Severity	CAV	C	CPQ	070.3	Viral hepatitis C	infectious diseases	624	10612	0.0700971	0.0741271	1.07261	0.344335	1	0.999999
chr4.188627868.CTCT.C	rs1734523522	C	Severity	CAV	C	LINC01060	425.1	Primary/intrinsic cardiomyopathies	circulatory system	199	12830	0.184055	0.194638	1.20208	0.344337	1	0.999999
chr1.90742957.A.C	rs2166172	C	Severity	CAV-FE	C	-	722	Intervertebral disc disorders	musculoskeletal	413	11516	-0.0709522	0.0750317	0.931506	0.344338	1	0.999999
chr2.162044379.C.T	rs3788979	T	Risk factor	CAV	T	DPP4	289.4	Lymphadenitis	hematopoietic	143	11866	-0.201399	0.212979	0.817586	0.344339	1	0.999999
chr1.90742957.A.C	rs2166172	C	Severity	CAV-FE	C	-	740.11	Osteoarthrosis, localized, primary	musculoskeletal	831	11425	0.0516244	0.0545946	1.05298	0.344354	1	0.999999
chr1.244873270.T.C	rs12130553	C	Severity	CAV	C	-	379.2	Disorders of vitreous body	sense organs	224	9890	-0.0934893	0.0988684	0.910748	0.344356	1	0.999999
chr2.136948486.A.G	rs7605851	G	Severity	CAV-FE	G	THSD7B	555.2	Ulcerative colitis	digestive	278	10209	-0.145085	0.153438	0.864949	0.344373	1	0.999999
chr15.100233816.G.A	rs143434383	A	Risk factor	CAV	A	ADAMTS17	272.9	Unspecified disorder of lipoid metabolism	endocrine/metabolic	230	8559	0.393354	0.416002	1.48194	0.344374	1	0.999999
chr6.30887474.G.A	rs4618569	AG genotype	Severity	CAV	A	DDR1	198	Secondary malignant neoplasm	neoplasms	197	12153	0.11463	0.121231	1.12146	0.344378	1	0.999999
chr2.195994321.C.T	rs191631470	T	Severity	CAV	T	DNAH7	271.3	Intestinal disaccharidase deficiencies and disaccharide malabsorption	endocrine/metabolic	716	12264	0.302588	0.320025	1.35336	0.344397	1	0.999999
chr16.57636629.G.A	rs7499679	A	Severity	CAV	A	ADGRG1	306	Other mental disorder	mental disorders	159	8975	0.126824	0.134133	1.13522	0.344402	1	0.999999
chr21.41660268.A.T	rs2252109	A	Severity	CAV	T	-	701.2	Scar conditions and fibrosis of skin	dermatologic	113	11403	0.127247	0.134582	1.1357	0.344404	1	0.999999
chr20.23046984.T.C	rs1042580	C	Severity	CAV	C	THBD	504	Other alveolar and parietoalveolar pneumonopathy	respiratory	143	12653	0.115388	0.12204	1.12231	0.344407	1	0.999999
chr6.32623820.T.C	rs9271609	T	Severity	CAV	C	HLA-DQA1	338.1	Acute pain	neurological	174	11225	0.114879	0.121504	1.12174	0.34442	1	0.999999
chr14.72467521.C.T	rs12587980	T	Severity	CAV	T	RGS6	174	Breast cancer	neoplasms	469	12316	0.0694031	0.0734078	1.07187	0.344431	1	0.999999
chr12.8608014.A.G	rs11613792	A	Severity	CAV	G	AICDA	272.13	Mixed hyperlipidemia	endocrine/metabolic	792	7984	-0.0798682	0.0844779	0.923238	0.344438	1	0.999999
chr6.41534945.A.C	rs1886814	C	Severity	CAV-FE	C	FOXP4-AS1	459	Other disorders of circulatory system	circulatory system	236	12554	0.207854	0.219852	1.23103	0.344439	1	0.999999
chr4.68840276.G.A	rs115162070	G	Severity	CAV	A	-	455	Hemorrhoids	circulatory system	367	11475	0.133094	0.14078	1.14236	0.344454	1	0.999999
chr2.127137039.A.G	rs744373	G	Severity	CAV	G	-	626	Disorders of menstruation and other abnormal bleeding from female genital tract	genitourinary	418	11583	0.0755534	0.0799173	1.07848	0.344457	1	0.999999
chr1.3081749.G.A	rs12745140	A	Severity	CAV	A	PRDM16	564.1	Irritable Bowel Syndrome	digestive	196	9889	0.153461	0.162329	1.16586	0.34447	1	0.999999
chr15.34253720.A.G	rs2705343	G	Severity	CAV-FE	G	SLC12A6	766	Neuralgia, neuritis, and radiculitis NOS	symptoms	163	11162	0.130375	0.137909	1.13926	0.34447	1	0.999999
chr11.71456403.G.T	rs12785878	G	Severity	CAV	G	NADSYN1	740	Osteoarthrosis	musculoskeletal	1159	11522	-0.0480099	0.0507843	0.953124	0.344471	1	0.999999
chr9.87724615.A.G	rs3128509	A;G	Possible functional consequences	FCP + IP	A	CTSL	256	Ovarian dysfunction	endocrine/metabolic	138	11699	-0.126352	0.133654	0.881305	0.344474	1	0.999999
chr7.22548762.C.T	rs13227460	T	Severity	CAV	T	STEAP1B	447	Other disorders of arteries and arterioles	circulatory system	155	11480	-0.136736	0.144641	0.872201	0.344483	1	0.999999
chr2.196087686.G.A	rs2176724	A	Severity	CAV	A	-	272.13	Mixed hyperlipidemia	endocrine/metabolic	840	8573	-0.0804652	0.0851174	0.922687	0.344483	1	0.999999
chr14.55263686.C.T	rs10140801	T	Severity	CAV-FE	T	FBXO34-AS1	619	Noninflammatory female genital disorders	genitourinary	249	12561	0.0900011	0.0952049	1.09418	0.344485	1	0.999999
chr16.57636629.G.A	rs7499679	A	Severity	CAV	A	ADGRG1	274.11	Gouty arthropathy	endocrine/metabolic	102	12842	0.155448	0.164436	1.16818	0.344485	1	0.999999
chr12.52726315.TC.T	rs5798227	T	Risk factor	CAV	TC	-	555.21	Ulcerative colitis (chronic)	digestive	179	10220	-0.201706	0.213369	0.817335	0.344486	1	0.999999
chr6.45737076.T.A	rs16873740	A	Severity	CAV	A	-	706.2	Sebaceous cyst	dermatologic	111	11966	-0.202195	0.213889	0.816935	0.344491	1	0.999999
chr10.52771475.C.T	rs1800450	T	Severity	CAV	T	MBL2	585	Renal failure	genitourinary	659	11792	0.0759055	0.0802971	1.07886	0.344501	1	0.999999
chr4.186082920.C.T	rs3775291	T	Risk factor; Severity	CAV-FE	T	TLR3	724.2	Disorders of coccyx	musculoskeletal	113	11598	-0.147128	0.155645	0.863184	0.344518	1	0.999999
chr21.41464802.A.G	rs462574	A	Possible functional consequences	FCP + IP	A	TMPRSS2	456	Chronic venous insufficiency [CVI]	circulatory system	223	11610	-0.297277	0.314496	0.742838	0.344532	1	0.999999
chr4.166008836.A.T	rs17047200	TT genotype	Severity (TT genotype)*Conflicting; Risk factor (AA genotype)*Conflicting	CAV	T	TLL1	443.9	Peripheral vascular disease, unspecified	circulatory system	265	11614	-0.143181	0.151477	0.866597	0.34454	1	0.999999
chr12.47879112.A.G	rs2228570	AG genotype	Severity	CAV	A	VDR	332	Parkinson's disease	neurological	165	10133	0.110045	0.116424	1.11633	0.344555	1	0.999999
chr10.22439346.T.C	-	HLA-A*02:02	Protective	IP	C	HLA-A	313	Pervasive developmental disorders	mental disorders	181	12809	0.20732	0.219342	1.23038	0.344561	1	0.999999
chr15.90866675.C.T	rs79742014	T	Protective	IP	T	FURIN	745	Pain in joint	musculoskeletal	1557	10037	-0.106069	0.112219	0.899363	0.344561	1	0.999999
chr7.22548762.C.T	rs13227460	T	Severity	CAV	T	STEAP1B	110.1	Dermatophytosis	infectious diseases	321	11570	0.089584	0.094779	1.09372	0.344563	1	0.999999
chr13.33129529.C.G	rs34425674	G	Risk factor	CAV	G	STARD13	362	Other retinal disorders	sense organs	341	12161	0.216118	0.228651	1.24125	0.344564	1	0.999999
chr17.27660155.T.C	rs117217714	C	Severity	CAV	C	NOS2P1	228	Hemangioma and lymphangioma, any site	neoplasms	320	12449	0.365432	0.38663	1.44114	0.344571	1	0.999999
chr1.12192898.T.G	rs1061622	T	Severity	CAV-FE	G	TNFRSF1B	798.1	Chronic fatigue syndrome	symptoms	156	10865	-0.131979	0.139635	0.87636	0.344573	1	0.999999
chr17.9267091.C.T	rs34761447	C	Severity	CAV	T	STX8	172.1	Melanomas of skin, dx or hx	neoplasms	109	11814	-0.255455	0.270281	0.774564	0.344584	1	0.999999
chr15.90879313.T.C	rs8039305	C	Risk factor	CAV-FE	C	FURIN	707	Chronic ulcer of skin	dermatologic	160	12511	-0.108483	0.114788	0.897194	0.344625	1	0.999999
chr4.186082920.C.T	rs3775291	T	Risk factor; Severity	CAV-FE	T	TLR3	596.5	Functional disorders of bladder	genitourinary	142	12926	-0.131257	0.138896	0.876992	0.344658	1	0.999999
chr8.16932640.T.C	rs118072448	T	Severity	CAV	C	-	165	Cancer within the respiratory system	neoplasms	112	12895	0.213326	0.225748	1.23779	0.344673	1	0.999999
chr9.131672331.T.G	rs12551879	G	Severity	CAV	G	RAPGEF1	300	Anxiety disorders	mental disorders	1682	9090	0.0647999	0.0685747	1.06695	0.344682	1	0.999999
chr3.149000300.G.T	rs76488148	T	Severity	CAV	T	GYG1	276.13	Hyperpotassemia	endocrine/metabolic	313	12053	-0.156572	0.165693	0.85507	0.344686	1	0.999999
chr21.41507982.C.A	rs75603675	A	Protective*Conflicting; Risk factor*Conflicting; Severity*Conflicting	CAV	A	TMPRSS2	276	Disorders of fluid, electrolyte, and acid-base balance	endocrine/metabolic	617	11563	-0.0584103	0.0618134	0.943263	0.344686	1	0.999999
chr19.52830722.G.A	rs10411226	G	Severity	CAV	G	ZNF28	475	Chronic sinusitis	respiratory	557	8233	0.0651684	0.068967	1.06734	0.344699	1	0.999999
chr21.41507982.C.A	rs75603675	A	Protective*Conflicting; Risk factor*Conflicting; Severity*Conflicting	CAV	A	TMPRSS2	274.11	Gouty arthropathy	endocrine/metabolic	100	12439	0.13774	0.14577	1.14768	0.344704	1	0.999999
chr10.52771475.C.T	rs1800450	T	Severity	CAV	T	MBL2	724.2	Disorders of coccyx	musculoskeletal	113	11604	-0.196486	0.207944	0.821613	0.344711	1	0.999999
chr11.320836.C.T	rs34481144	T	Severity	CAV	T	IFITM3	362.26	Macular puckering of retina	sense organs	100	11307	0.13666	0.14463	1.14644	0.344713	1	0.999999
chr3.126118894.C.T	rs1868132	T	Severity	CAV	T	ALDH1L1	702.2	Seborrheic keratosis	dermatologic	425	12139	-0.121475	0.128563	0.885613	0.344726	1	0.999999
chr12.6845711.C.T	rs5443	T	protective	CAV	T	CDCA3	714.1	Rheumatoid arthritis	musculoskeletal	160	12353	-0.116677	0.123487	0.889873	0.344734	1	0.999999
chr21.41660268.A.T	rs2252109	A	Severity	CAV	T	-	573.7	Abnormal results of function study of liver	digestive	153	10655	0.108954	0.115317	1.11511	0.344749	1	0.999999
chr6.45737076.T.A	rs16873740	A	Severity	CAV	A	-	079	Viral infection	infectious diseases	147	10589	-0.176252	0.186545	0.838407	0.344749	1	0.999999
chr4.107694523.TG.T	rs70947091	T	Severity	CAV-FE	T	PAPSS1	204	Leukemia	neoplasms	111	12869	-0.149137	0.15785	0.861451	0.34476	1	0.999999
chr10.8988345.A.T	rs71481792	A	Severity	CAV	T	-	285.2	Anemia of chronic disease	hematopoietic	171	10923	-0.123585	0.130806	0.883746	0.344764	1	0.999999
chr17.35880776.C.T	rs2107538	T	Risk factor; Severity	FCP	T	CCL5	574.1	Cholelithiasis	digestive	112	12921	0.15572	0.164823	1.1685	0.344773	1	0.999999
chr13.23084699.A.G	rs1984162	G	Severity	CAV	G	-	561	Symptoms involving digestive system	digestive	838	10199	-0.0548275	0.0580324	0.946648	0.344775	1	0.999999
chr10.51197961.C.A	rs7897633	A	Severity in European-Americans	CAV	C	PRKG1	079	Viral infection	infectious diseases	149	10600	0.110925	0.117412	1.11731	0.344786	1	0.999999
chr9.87726151.C.T	rs41312184	C;T	Possible functional consequences	FCP + IP	T	CTSL	362	Other retinal disorders	sense organs	342	12215	-0.395565	0.418715	0.673299	0.344805	1	0.999999
chr3.38894643.C.T	rs33985936	T	Severity	CAV	T	SCN11A	960	Poisoning by antibiotics	injuries & poisonings	160	12650	0.123947	0.131202	1.13196	0.344813	1	0.999999
chr7.128938247.T.G	rs10488631	TCTA haplotype	Severity in European-Americans	CAV	G	IRF5	512.9	Other dyspnea	respiratory	927	9084	0.0481578	0.0509769	1.04934	0.344813	1	0.999999
chr8.38996464.C.A	rs7840270	C	Severity	CAV-FE	A	ADAM9	411.4	Coronary atherosclerosis	circulatory system	1174	11374	0.0462076	0.0489138	1.04729	0.344825	1	0.999999
chr6.41534945.A.C	rs1886814	C	Severity	CAV-FE	C	FOXP4-AS1	411.3	Angina pectoris	circulatory system	193	11651	-0.27586	0.292016	0.758919	0.344826	1	0.999999
chr6.52200448.A.G	rs13192246	G	Severity	CAV	A	-	250.4	Abnormal glucose	endocrine/metabolic	883	10454	-0.0528342	0.0559294	0.948537	0.344834	1	0.999999
chr5.132485305.G.A	rs17622656	A	Risk factor	FCP + IP	A	IRF1	278.4	Abnormal weight gain	endocrine/metabolic	202	10465	-0.101141	0.107073	0.903806	0.344863	1	0.999999
chr12.8608014.A.G	rs11613792	A	Severity	CAV	G	AICDA	698	Pruritus and related conditions	dermatologic	173	12028	0.141911	0.150236	1.15247	0.34487	1	0.999999
chr4.67964168.T.A	rs720009	A	Possible functional consequences	FCP + IP	A	TMPRSS11A	949	Allergies, other	injuries & poisonings	213	10954	-0.415173	0.43953	0.660226	0.344871	1	0.999999
chr12.8608014.A.G	rs11613792	A	Severity	CAV	G	AICDA	706.8	Other specified diseases of sebaceous glands	dermatologic	104	11188	0.180373	0.190957	1.19766	0.344875	1	0.999999
chr1.169597075.C.T	rs6127	T	Severity in males	CAV	C	SELP	415	Pulmonary heart disease	circulatory system	149	13097	-0.112535	0.119139	0.893566	0.344879	1	0.999999
chr8.40324459.C.A	rs11779911	C	Severity	CAV	A	SIRLNT	285.2	Anemia of chronic disease	hematopoietic	170	10345	0.110331	0.116815	1.11665	0.344919	1	0.999999
chr17.63488670.G.A	rs4343	G	Severity; Risk factor	CAV	A	ACE	427.3	Other specified cardiac dysrhythmias	circulatory system	137	10522	-0.122263	0.12945	0.884915	0.344922	1	0.999999
chr11.1219991.G.T	rs35705950	T	Protective	CAV	T	MUC5B	949	Allergies, other	injuries & poisonings	211	10745	0.141823	0.150165	1.15237	0.344938	1	0.999999
chr4.188627868.CTCT.C	rs1734523522	C	Severity	CAV	C	LINC01060	174.11	Malignant neoplasm of female breast	neoplasms	417	12264	0.13548	0.143449	1.14509	0.344939	1	0.999999
chr18.6461231.C.G	rs11659676	G	Severity	CAV-FE	G	RPL6P27	689	Disorder of skin and subcutaneous tissue NOS	dermatologic	153	12329	-0.112101	0.118696	0.893954	0.344942	1	0.999999
chr20.50172836.A.G	rs6122883	G	Severity	CAV-FE	G	LINC01273	530.13	Barrett's esophagus	digestive	148	10700	-0.121216	0.128348	0.885843	0.34495	1	0.999999
chr18.69541156.T.C	rs12958013	T	Severity	CAV	C	DOK6	475	Chronic sinusitis	respiratory	612	9313	-0.0885866	0.0938025	0.915224	0.344968	1	0.999999
chr3.149000300.G.T	rs76488148	T	Severity	CAV	T	GYG1	395.1	Nonrheumatic mitral valve disorders	circulatory system	429	11675	0.128264	0.135817	1.13685	0.344969	1	0.999999
chr11.34482745.G.A	rs61882275	G	Severity	CAV	A	ELF5	366.2	Senile cataract	sense organs	423	12122	0.0687591	0.0728078	1.07118	0.344969	1	0.999999
chr13.33129529.C.G	rs34425674	G	Risk factor	CAV	G	STARD13	244.4	Hypothyroidism NOS	endocrine/metabolic	1292	10030	0.127862	0.135403	1.1364	0.345012	1	0.999999
chr5.142872984.C.T	rs10039856	C	Severity	CAV	T	ARHGAP26	394.2	Mitral valve disease	circulatory system	175	11697	-0.174656	0.184962	0.839746	0.345025	1	0.999999
chr12.132489230.GC.G	rs56106917	G	Severity	CAV	G	FBRSL1	428.1	Congestive heart failure (CHF) NOS	circulatory system	168	12130	0.107393	0.113731	1.11337	0.345027	1	0.999999
chr19.52830722.G.A	rs10411226	G	Severity	CAV	G	ZNF28	454.1	Varicose veins of lower extremity	circulatory system	199	9741	-0.111736	0.11833	0.894281	0.34503	1	0.999999
chr16.3500977.C.G	rs2301762	G	Severity	CAV	G	CLUAP1	585	Renal failure	genitourinary	652	11698	-0.135306	0.143291	0.873449	0.345031	1	0.999999
chr17.34252769.A.G	rs1024611	G	Risk factor	CAV	G	CCL2	327	Sleep disorders	neurological	1130	10905	-0.0476962	0.0505116	0.953423	0.345036	1	0.999999
chr12.52726315.TC.T	rs5798227	T	Risk factor	CAV	TC	-	340	Migraine	neurological	455	12220	-0.119109	0.12614	0.887711	0.345037	1	0.999999
chr13.19647239.G.A	rs191299359	A	Severity	CAV	A	MPHOSPH8	702	Degenerative skin conditions and other dermatoses	dermatologic	593	11686	1.01537	1.07535	2.7604	0.345056	1	0.999999
chr2.216660263.A.C	rs2270360	A	Severity	CAV	C	IGFBP2	285	Other anemias	hematopoietic	823	9710	0.0548578	0.058099	1.05639	0.345061	1	0.999999
chr6.18015216.C.T	rs140247774	T	Severity	CAV	T	-	740	Osteoarthrosis	musculoskeletal	1145	11321	-0.0936355	0.0991688	0.910615	0.345066	1	0.999999
chr9.117713024.A.G	rs4986790	G	Severity	CAV	G	TLR4	586	Other disorders of the kidney and ureters	genitourinary	459	11804	0.127227	0.134746	1.13567	0.34507	1	0.999999
chr7.22548762.C.T	rs13227460	T	Severity	CAV	T	STEAP1B	279.1	Immunity deficiency	endocrine/metabolic	107	12192	-0.16516	0.174925	0.847758	0.34508	1	0.999999
chr1.154454494.A.C	rs2228145	A	Risk factor	CAV	C	IL6R	741	Symptoms and disorders of the joints	musculoskeletal	348	12594	-0.0760826	0.0805818	0.92674	0.345085	1	0.999999
chr16.16924042.C.A	rs1453512	A	Severity	CAV	C	-	197	Chemotherapy	neoplasms	431	11989	0.072345	0.0766254	1.07503	0.345099	1	0.999999
chr1.155197995.A.G	rs41264915	A	Severity	CAV-FE	G	THBS3	731	Osteitis deformans and osteopathies associated with other disorders classified elsewhere	musculoskeletal	121	11426	-0.214207	0.226887	0.807182	0.345113	1	0.999999
chr11.14893332.A.G	rs10741657	G	Severity	CAV	A	CYP2R1	252.1	Hyperparathyroidism	endocrine/metabolic	170	11981	-0.114991	0.121805	0.891374	0.345138	1	0.999999
chrX.15587729.C.T	rs4646140	T	Severity	CAV	T	ACE2	588.2	Secondary hyperparathyroidism (of renal origin)	genitourinary	103	11804	1.03398	1.09524	2.81223	0.345139	1	0.999999
chr15.33615902.C.T	rs12593288	C	Severity	CAV	T	RYR3	766	Neuralgia, neuritis, and radiculitis NOS	symptoms	165	11509	-0.142593	0.151046	0.867107	0.34515	1	0.999999
chr9.117713024.A.G	rs4986790	G	Severity	CAV	G	TLR4	443.9	Peripheral vascular disease, unspecified	circulatory system	267	11908	0.162487	0.17212	1.17643	0.345151	1	0.999999
chrX.12885540.A.T	rs179008	T	Severity; Risk factor	CAV	T	TLR7	270.3	Disorders of plasma protein metabolism	endocrine/metabolic	103	12354	-0.216293	0.229121	0.805499	0.345163	1	0.999999
chr6.105878879.T.A	rs9386484	T	Severity	CAV	A	-	504	Other alveolar and parietoalveolar pneumonopathy	respiratory	124	10451	-0.155867	0.165115	0.855673	0.345175	1	0.999999
chr4.25613313.G.A	-	HLA-A*02:02	Protective	IP	A	HLA-A	592.1	Cystitis	genitourinary	141	11691	0.145695	0.15434	1.15684	0.345175	1	0.999999
chr1.155066988.C.T	rs114301457	T	Severity	CAV	T	EFNA4	733	Other disorders of bone and cartilage	musculoskeletal	732	11435	-0.694551	0.735768	0.499299	0.34518	1	0.999999
chr4.107694523.TG.T	rs70947091	T	Severity	CAV-FE	T	PAPSS1	770	Myalgia and myositis unspecified	symptoms	120	13042	0.13237	0.140229	1.14153	0.345191	1	0.999999
chr12.57108399.C.T	rs324011	T	Risk factor; Severity	CAV	T	STAT6	764	Sciatica	symptoms	270	11483	-0.0885526	0.093811	0.915255	0.345197	1	0.999999
chr1.27373964.C.T	rs141300199	T	Severity	CAV	T	FCN3	443.9	Peripheral vascular disease, unspecified	circulatory system	267	11891	0.771809	0.817651	2.16368	0.345203	1	0.999999
chrX.12888602.G.A	rs147244662	A	Severity; Severity for males	CAV-FE	A	TLR7	386.9	Dizziness and giddiness (Light-headedness and vertigo)	sense organs	557	12033	0.509357	0.539653	1.66422	0.345241	1	0.999999
chr1.173115604.T.G	rs17300100	G	Severity	CAV	G	-	690	Erythematosquamous dermatosis	dermatologic	149	10632	0.156418	0.165721	1.16931	0.345241	1	0.999999
chr1.173115604.T.G	rs17300100	G	Severity	CAV	G	-	690.1	Seborrheic dermatitis	dermatologic	149	10632	0.156418	0.165721	1.16931	0.345241	1	0.999999
chr17.49863303.C.T	rs77534576	T	Severity	CAV	T	-	571	Chronic liver disease and cirrhosis	digestive	620	11705	0.155169	0.164402	1.16785	0.345253	1	0.999999
chr1.3081749.G.A	rs12745140	A	Severity	CAV	A	PRDM16	530.1	Esophagitis, GERD and related diseases	digestive	1511	10488	0.0615985	0.0652647	1.06354	0.345259	1	0.999999
chr6.31575324.G.A	rs361525	G	Severity	CAV-FE	A	TNF	257	Testicular dysfunction	endocrine/metabolic	282	11984	-0.191623	0.203032	0.825618	0.345267	1	0.999999
chr6.31575324.G.A	rs361525	G	Severity	CAV-FE	A	TNF	257.1	Testicular hypofunction	endocrine/metabolic	282	11984	-0.191623	0.203032	0.825618	0.345267	1	0.999999
chr6.147217556.A.G	rs116898161	G	Severity	CAV	G	STXBP5	427.8	Sinoatrial node dysfunction (Bradycardia)	circulatory system	124	10509	0.329364	0.348976	1.39008	0.345272	1	0.999999
chr2.167953627.G.A	rs7595310	A	Severity	CAV-FE	A	STK39	241	Nontoxic nodular goiter	endocrine/metabolic	698	9928	0.0662225	0.0701698	1.06846	0.345299	1	0.999999
chr12.8058591.T.C	rs7842	C	Risk factor; Severity	CAV	C	C3AR1	174	Breast cancer	neoplasms	470	12355	0.0711624	0.0754043	1.07376	0.3453	1	0.999999
chr4.24511798.A.G	rs73246461	G	Severity	CAV	G	-	165.1	Cancer of bronchus; lung	neoplasms	110	12745	0.156826	0.166175	1.16979	0.345303	1	0.999999
chr5.180810828.C.T	rs113791144	T	Severity	CAV	T	-	586.4	Stricture/obstruction of ureter	genitourinary	223	11797	-0.195318	0.206963	0.822573	0.345305	1	0.999999
chr13.73984368.C.T	rs12871414	C	Severity	CAV	T	KLF12	599.9	Other abnormality of urination	genitourinary	179	10484	-0.123229	0.130577	0.884061	0.345311	1	0.999999
chr10.52340585.A.T	rs1441121	T	Severity	CAV	A	-	427.6	Premature beats	circulatory system	149	9909	-0.118122	0.125169	0.888588	0.345323	1	0.999999
chr17.45995618.A.G	rs112572874	G	Risk factor	CAV-FE	G	MAPT	789	Nausea and vomiting	symptoms	273	12581	-0.102565	0.108687	0.902519	0.345334	1	0.999999
chr1.156125675.T.C	rs581342	C	Severity	CAV	C	LMNA	362.26	Macular puckering of retina	sense organs	105	12184	-0.236522	0.250643	0.789369	0.345343	1	0.999999
chr11.611919.C.G	rs702966	C	Severity in African-Americans	CAV	G	PHRF1	272	Disorders of lipoid metabolism	endocrine/metabolic	3798	8590	-0.0312334	0.0330994	0.969249	0.345361	1	0.999999
chr2.136948486.A.G	rs7605851	G	Severity	CAV-FE	G	THSD7B	366.2	Senile cataract	sense organs	424	12181	-0.119027	0.126139	0.887784	0.345363	1	0.999999
chr7.22728408.A.G	rs2069837	G	Severity	CAV-FE	G	IL6	174.1	Breast cancer [female]	neoplasms	465	12378	0.104496	0.110743	1.11015	0.345379	1	0.999999
chr1.230710048.A.G	rs699	G	Severity	CAV	G	AGT	070.3	Viral hepatitis C	infectious diseases	626	10622	-0.0576007	0.0610449	0.944027	0.345385	1	0.999999
chr21.41507982.C.A	rs75603675	A	Protective*Conflicting; Risk factor*Conflicting; Severity*Conflicting	CAV	A	TMPRSS2	276.1	Electrolyte imbalance	endocrine/metabolic	556	11563	-0.0613078	0.0649751	0.940534	0.345396	1	0.999999
chr6.41534945.A.C	rs1886814	C	Severity	CAV-FE	C	FOXP4-AS1	702.2	Seborrheic keratosis	dermatologic	425	12139	0.160643	0.170254	1.17427	0.345401	1	0.999999
chr8.97128242.T.C	rs7817272	C	Severity	CAV	C	CPQ	433.1	Occlusion and stenosis of precerebral arteries	circulatory system	226	12435	-0.120093	0.127279	0.886838	0.345405	1	0.999999
chr1.12192898.T.G	rs1061622	T	Severity	CAV-FE	G	TNFRSF1B	275.6	Hypercalcemia	endocrine/metabolic	189	12785	0.11164	0.118321	1.11811	0.345406	1	0.999999
chr6.31575254.G.A	rs1800629	A	Risk factor*Conflicting; Severity*Conflicting; Protective*Conflicting	CAV-FE	A	TNF	296	Mood disorders	mental disorders	1687	9120	-0.0669589	0.0709669	0.935234	0.345413	1	0.999999
chr8.124324323.T.C	rs72711165	C	Severity	CAV-FE	C	TMEM65	596.5	Functional disorders of bladder	genitourinary	142	12934	-0.673571	0.71393	0.509885	0.345441	1	0.999999
chr21.41464802.A.G	rs462574	A	Possible functional consequences	FCP + IP	A	TMPRSS2	619	Noninflammatory female genital disorders	genitourinary	252	12563	-0.264415	0.280258	0.767655	0.345442	1	0.999999
chr17.34252769.A.G	rs1024611	G	Risk factor	CAV	G	CCL2	216.1	Screening for malignant neoplasms of the skin	neoplasms	242	11283	0.0963934	0.102171	1.10119	0.34545	1	0.999999
chr17.16948873.A.G	rs34557412	G	Severity	CAV	G	TNFRSF13B	350.2	Abnormality of gait	neurological	585	11951	-0.694474	0.736111	0.499337	0.345458	1	0.999999
chr17.8109899.C.T	rs151256885	T	Severity	CAV	T	ALOXE3	771	Musculoskeletal symptoms referable to limbs	symptoms	253	12516	-0.668943	0.709086	0.51225	0.345483	1	0.999999
chr3.27146807.G.A	rs17317135	G	Severity	CAV	A	NEK10	362.2	Degeneration of macula and posterior pole of retina	sense organs	209	11752	0.233516	0.247533	1.26303	0.345489	1	0.999999
chr15.34253720.A.G	rs2705343	G	Severity	CAV-FE	G	SLC12A6	280	Iron deficiency anemias	hematopoietic	457	10803	-0.0844191	0.0894869	0.919046	0.345492	1	0.999999
chr15.60845514.G.A	rs17303202	A	Risk factor; Severity	CAV-FE	A	RORA	362	Other retinal disorders	sense organs	342	12209	-0.0820102	0.0869344	0.921263	0.345498	1	0.999999
chr15.60845514.G.A	rs17303202	A	Risk factor; Severity	CAV-FE	A	RORA	939	Atopic/contact dermatitis due to other or unspecified	dermatologic	605	10947	0.0605545	0.0641917	1.06243	0.345508	1	0.999999
chr8.37849759.C.T	rs138763430	T	Severity	CAV	T	BRF2	720	Spinal stenosis	musculoskeletal	163	11599	0.973757	1.03235	2.64787	0.345557	1	0.999999
chr7.22728408.A.G	rs2069837	G	Severity	CAV-FE	G	IL6	696.4	Psoriasis	dermatologic	310	10805	0.121832	0.129164	1.12956	0.345561	1	0.999999
chr22.19963748.G.A	rs4680	A	Risk factor	FCP	A	COMT	452.2	Deep vein thrombosis [DVT]	circulatory system	173	11659	-0.104163	0.110433	0.901079	0.345567	1	0.999999
chr13.112889041.C.T	rs9577175	T	Severity	CAV	T	ATP11A	722	Intervertebral disc disorders	musculoskeletal	415	11521	0.0767886	0.0814131	1.07981	0.34558	1	0.999999
chr1.31151182.G.C	rs12083278	C	Severity	CAV	G	-	721.1	Spondylosis without myelopathy	musculoskeletal	578	10362	0.0601336	0.0637559	1.06198	0.345586	1	0.999999
chr1.155175305.G.A	rs7528026	A	Severity	CAV	A	TRIM46	428	Congestive heart failure; nonhypertensive	circulatory system	419	12123	-0.290497	0.308	0.747892	0.345592	1	0.999999
chr1.20166359.C.T	rs72663004	T	Severity	CAV	T	PLA2G2C	271	Disorders of carbohydrate transport and metabolism	endocrine/metabolic	721	12316	0.101993	0.10814	1.10738	0.345602	1	0.999999
chrX.15589409.C.T	rs148771870	T	interindividual clinical variability; may destabilize ACE2 protein structure	CAV-FE	T	ACE2	244.2	Acquired hypothyroidism	endocrine/metabolic	350	10085	0.999417	1.05965	2.7167	0.345603	1	0.999999
chr9.81442264.TCAG.T	rs1826292621	T	Severity	CAV	T	-	290	Delirium dementia and amnestic and other cognitive disorders	mental disorders	125	12337	0.206291	0.218727	1.22911	0.345606	1	0.999999
chr17.42362183.A.G	rs744166	G	Risk factor; Severity	CAV	G	STAT3	433.2	Occlusion of cerebral arteries	circulatory system	168	12443	0.107187	0.113658	1.11314	0.345649	1	0.999999
chr2.162267541.C.T	rs1990760	T	Risk factor; Severity	CAV	C	IFIH1	427.9	Palpitations	circulatory system	599	10465	-0.0583213	0.0618427	0.943347	0.345651	1	0.999999
chr1.12192898.T.G	rs1061622	T	Severity	CAV-FE	G	TNFRSF1B	427.11	Paroxysmal supraventricular tachycardia	circulatory system	155	10513	-0.133008	0.141049	0.875458	0.345684	1	0.999999
chr12.47844974.A.G	rs731236	AG and AA genotype	Severity	CAV	G	VDR	480	Pneumonia	respiratory	344	12079	0.0750499	0.0795895	1.07794	0.3457	1	0.999999
chr4.143996657.T.C	rs6840234	C	Protective	FCP + IP	T	GYPB	771.1	Swelling of limb	symptoms	134	9989	-0.122037	0.129419	0.885116	0.345703	1	0.999999
chr2.113129630.T.C	rs419598	C	Risk factor	CAV	C	IL1RN	470	Septal Deviations/Turbinate Hypertrophy	respiratory	206	9739	0.10291	0.109138	1.10839	0.345714	1	0.999999
chr15.34253720.A.G	rs2705343	G	Severity	CAV-FE	G	SLC12A6	296.1	Bipolar	mental disorders	220	8791	0.112388	0.119193	1.11895	0.345724	1	0.999999
chr11.2872637.A.G	rs10766439	A	Severity	CAV	A	-	345.3	Convulsions	neurological	100	11585	-0.148537	0.15753	0.861968	0.345726	1	0.999999
chr17.45714244.T.C	rs113661667	C	Risk factor	CAV-FE	C	LINC02210-CRHR1	433	Cerebrovascular disease	circulatory system	498	12446	0.0753656	0.0799289	1.07828	0.345728	1	0.999999
chr2.191909428.G.A	rs147509469	A	Risk factor for females	CAV	A	CAVIN2-AS1	475	Chronic sinusitis	respiratory	637	9774	-0.18219	0.193225	0.833443	0.345736	1	0.999999
chr9.30504351.C.T	rs17775810	TT genotype	Protective	CAV	T	LINC01242	761	Cervicalgia	symptoms	436	12264	0.077944	0.0826665	1.08106	0.345746	1	0.999999
chr2.162044379.C.T	rs3788979	T	Risk factor	CAV	T	DPP4	454.11	Varicose veins of lower extremity, symptomtic	circulatory system	162	11365	0.162191	0.172019	1.17608	0.345751	1	0.999999
chr8.38996464.C.A	rs7840270	C	Severity	CAV-FE	A	ADAM9	454.11	Varicose veins of lower extremity, symptomtic	circulatory system	162	11371	0.107523	0.114041	1.11352	0.345759	1	0.999999
chrX.15566297.A.G	rs4646179	G	Severity	CAV	G	ACE2	571.5	Other chronic nonalcoholic liver disease	digestive	575	11721	0.502314	0.532783	1.65254	0.345778	1	0.999999
chr2.60480453.A.G	rs1123573	A	Severity	CAV-FE	G	BCL11A	722	Intervertebral disc disorders	musculoskeletal	415	11609	0.0698272	0.0740634	1.07232	0.345782	1	0.999999
chr9.133251249.A.G	rs7849280	G	Protective	CAV	G	ABO	244.4	Hypothyroidism NOS	endocrine/metabolic	1296	10085	0.0744283	0.0789456	1.07727	0.345794	1	0.999999
chr14.102356233.A.G	rs11160678	G	Severity	CAV	G	CINP	110.11	Dermatophytosis of nail	infectious diseases	238	11773	-0.0911327	0.0966641	0.912897	0.345795	1	0.999999
chr9.33426577.A.G	rs10813976	G	Severity	CAV	G	-	272.12	Hyperglyceridemia	endocrine/metabolic	242	8508	0.104505	0.110849	1.11016	0.345798	1	0.999999
chr3.157438240.A.G	rs1840680	AG genotype)	Protective	CAV	A	PTX3	939	Atopic/contact dermatitis due to other or unspecified	dermatologic	604	10952	0.0568685	0.0603207	1.05852	0.345799	1	0.999999
chr8.124324323.T.C	rs72711165	C	Severity	CAV-FE	C	TMEM65	153	Colorectal cancer	neoplasms	274	12051	0.314822	0.333934	1.37002	0.345799	1	0.999999
chr17.45422978.G.C	rs1230082	G	Severity	CAV	G	ARHGAP27	798.1	Chronic fatigue syndrome	symptoms	155	10778	0.115632	0.122653	1.12258	0.345805	1	0.999999
chr15.90879313.T.C	rs8039305	C	Risk factor	CAV-FE	C	FURIN	275.6	Hypercalcemia	endocrine/metabolic	180	12233	0.101359	0.107517	1.10667	0.345824	1	0.999999
chr5.77379593.G.A	rs7715119	A	Severity	CAV-FE	A	PDE8B	789	Nausea and vomiting	symptoms	270	12543	0.127494	0.135241	1.13598	0.345827	1	0.999999
chr6.45737076.T.A	rs16873740	A	Severity	CAV	A	-	256	Ovarian dysfunction	endocrine/metabolic	139	11947	0.167063	0.177217	1.18183	0.345834	1	0.999999
chr3.1052111.C.G	rs1504061	G	Severity	CAV	G	-	415.11	Pulmonary embolism and infarction, acute	circulatory system	110	13058	0.280234	0.297286	1.32344	0.345865	1	0.999999
chr4.153687301.A.G	rs1898830	G	Severity; Risk factor	CAV	G	TLR2	743.11	Osteoporosis NOS	musculoskeletal	858	11701	-0.0535005	0.0567562	0.947905	0.345866	1	0.999999
chr6.160731787.C.T	rs4252128	T	Potential functional effect on protein	FCP + IP	T	PLG	401.1	Essential hypertension	circulatory system	3321	9450	-0.0972137	0.103132	0.907362	0.34588	1	0.999999
chr3.148742201.A.C	rs5186	C	Severity	CAV	C	AGTR1	165.1	Cancer of bronchus; lung	neoplasms	111	13248	0.137205	0.145558	1.14706	0.34588	1	0.999999
chr11.114726432.A.T	rs1712779	T	Severity	CAV-FE	T	-	427.3	Other specified cardiac dysrhythmias	circulatory system	137	10504	0.120855	0.128215	1.12846	0.345887	1	0.999999
chr1.3081749.G.A	rs12745140	A	Severity	CAV	A	PRDM16	250.25	Diabetes type 2 with peripheral circulatory disorders	endocrine/metabolic	128	10244	0.192811	0.204555	1.21265	0.345892	1	0.999999
chr1.161544752.A.C	rs396991	C	Severity	CAV-FE	C	FCGR3A	269	Proteinuria	endocrine/metabolic	251	11991	0.0884153	0.0938011	1.09244	0.345895	1	0.999999
chr9.131672331.T.G	rs12551879	G	Severity	CAV	G	RAPGEF1	285.2	Anemia of chronic disease	hematopoietic	173	11180	0.175472	0.186163	1.19181	0.345899	1	0.999999
chr12.47844974.A.G	rs731236	AG and AA genotype	Severity	CAV	G	VDR	427.7	Tachycardia NOS	circulatory system	141	10511	0.114979	0.121985	1.12185	0.345903	1	0.999999
chr17.63488670.G.A	rs4343	G	Severity; Risk factor	CAV	A	ACE	605	Erectile dysfunction [ED]	genitourinary	499	11599	0.0661849	0.0702187	1.06842	0.345909	1	0.999999
chr21.41470664.C.T	rs61735794	T	Risk factor	CAV	T	TMPRSS2	110	Dermatophytosis / Dermatomycosis	infectious diseases	372	11981	0.202906	0.215289	1.22496	0.345944	1	0.999999
chr8.16932640.T.C	rs118072448	T	Severity	CAV	C	-	394	Rheumatic disease of the heart valves	circulatory system	236	11420	0.151178	0.160407	1.1632	0.345956	1	0.999999
chrX.12886851.C.T	rs5743781	T	Severity; Severity for males	CAV-FE	T	TLR7	290	Delirium dementia and amnestic and other cognitive disorders	mental disorders	125	12352	0.98688	1.04717	2.68285	0.345974	1	0.999999
chr6.147217556.A.G	rs116898161	G	Severity	CAV	G	STXBP5	427.6	Premature beats	circulatory system	150	10509	-0.366571	0.388984	0.693107	0.345998	1	0.999999
chr4.143999443.G.A	rs7683365	A	Risk factor	FCP + IP	A	GYPB	740.1	Osteoarthritis; localized	musculoskeletal	743	9937	-0.0582191	0.061779	0.943443	0.346	1	0.999999
chr1.12207235.C.T	rs3397	T	Severity	CAV-FE	C	TNFRSF1B	783	Fever of unknown origin	symptoms	131	9097	0.12189	0.12935	1.12963	0.346024	1	0.999999
chr4.188627868.CTCT.C	rs1734523522	C	Severity	CAV	C	LINC01060	366	Cataract	sense organs	660	12088	-0.116884	0.124038	0.889688	0.346027	1	0.999999
chr14.74952741.A.G	rs2268616	G	Risk factor	CAV	G	PGF	327	Sleep disorders	neurological	1127	10840	-0.147696	0.156736	0.862693	0.346028	1	0.999999
chrX.12885540.A.T	rs179008	T	Severity; Risk factor	CAV	T	TLR7	054	Herpes simplex	infectious diseases	352	10224	0.103855	0.110213	1.10944	0.346031	1	0.999999
chr5.124614711.G.T	rs4240376	G	Severity	CAV	T	-	209	Neuroendocrine tumors	neoplasms	123	13246	-0.148821	0.157932	0.861723	0.346033	1	0.999999
chr19.24134099.G.A	rs10407383	A	Severity	CAV-FE	A	ZNF254	300.1	Anxiety disorder	mental disorders	1555	9092	0.0503238	0.0534052	1.05161	0.346038	1	0.999999
chr2.113129630.T.C	rs419598	C	Risk factor	CAV	C	IL1RN	197	Chemotherapy	neoplasms	427	12063	0.0720405	0.0764534	1.0747	0.346049	1	0.999999
chrX.12889539.C.G	rs3853839	G	Severity; Risk factor	CAV-FE	G	TLR7	250.1	Type 1 diabetes	endocrine/metabolic	186	9889	-0.145955	0.154896	0.864197	0.346051	1	0.999999
chr1.46309111.A.G	rs41292543	G	Severity	CAV-FE	G	UQCRH	426.91	Cardiac pacemaker in situ	circulatory system	204	10522	0.151042	0.160298	1.16305	0.346058	1	0.999999
chr15.90866675.C.T	rs79742014	T	Protective	IP	T	FURIN	550.5	Ventral hernia	digestive	136	12457	0.282585	0.299901	1.32656	0.346059	1	0.999999
chrX.12889539.C.G	rs3853839	G	Severity; Risk factor	CAV-FE	G	TLR7	586.4	Stricture/obstruction of ureter	genitourinary	216	11039	-0.163214	0.173222	0.849409	0.346077	1	0.999999
chr2.112913801.G.T	rs3811046	T	Risk factor	CAV	G	IL37	701.2	Scar conditions and fibrosis of skin	dermatologic	120	12533	0.133145	0.141311	1.14242	0.346083	1	0.999999
chr2.45584979.T.C	-	HLA-A*02:02	Protective	IP	C	HLA-A	442.1	Aortic aneurysm	circulatory system	448	11820	0.0770268	0.0817568	1.08007	0.346118	1	0.999999
chr5.32750877.T.C	rs1173773	C	Protective	CAV	C	NPR3	367.1	Myopia	sense organs	126	12499	-0.128666	0.136567	0.879268	0.346119	1	0.999999
chr12.47844974.A.G	rs731236	AG and AA genotype	Severity	CAV	G	VDR	418	Nonspecific chest pain	circulatory system	775	11537	0.0508819	0.0540065	1.0522	0.346119	1	0.999999
chr1.206773552.T.C	rs1800896	C	Severity	FCP	C	IL10	292	Neurological disorders	mental disorders	435	12360	0.0670327	0.0711494	1.06933	0.346121	1	0.999999
chr7.128938247.T.G	rs10488631	TCTA haplotype	Severity in European-Americans	CAV	G	IRF5	694.2	Other dyschromia	dermatologic	379	10960	-0.0709398	0.075297	0.931518	0.346125	1	0.999999
chr16.85959043.C.T	rs12444486	C	Severity in African-Americans	CAV	C	-	250.3	Insulin pump user	endocrine/metabolic	269	10165	0.0838855	0.0890419	1.0875	0.346146	1	0.999999
chr17.45995618.A.G	rs112572874	G	Risk factor	CAV-FE	G	MAPT	395.1	Nonrheumatic mitral valve disorders	circulatory system	431	11731	-0.0819671	0.0870057	0.921302	0.346147	1	0.999999
chr11.320772.A.G	rs12252	G	Severity; Risk factor	CAV	G	IFITM3	591	Urinary tract infection	genitourinary	485	11585	-0.13086	0.138906	0.87734	0.346154	1	0.999999
chr2.127137039.A.G	rs744373	G	Severity	CAV	G	-	555.1	Regional enteritis	digestive	366	10216	0.0787166	0.083557	1.0819	0.346157	1	0.999999
chr6.6924962.A.C	rs6933436	C	Severity	CAV	C	-	327	Sleep disorders	neurological	1110	10634	-0.0454108	0.0482041	0.955605	0.346166	1	0.999999
chr19.39248147.C.T	rs12979860	C	Severity (C allele)*Conflicting; Risk factor (T allele)*Conflicting	CAV	T	IFNL4	497	Bronchitis	respiratory	209	10960	-0.101689	0.107946	0.90331	0.346172	1	0.999999
chr12.8058591.T.C	rs7842	C	Risk factor; Severity	CAV	C	C3AR1	244.4	Hypothyroidism NOS	endocrine/metabolic	1293	10074	-0.045261	0.0480457	0.955748	0.346173	1	0.999999
chr7.22728408.A.G	rs2069837	G	Severity	CAV-FE	G	IL6	696	Psoriasis and related disorders	dermatologic	314	10805	0.120889	0.128328	1.1285	0.346174	1	0.999999
chr21.41473456.A.G	rs17854725	G	Severity	CAV	A	TMPRSS2	278.4	Abnormal weight gain	endocrine/metabolic	198	10380	-0.0970171	0.102988	0.907541	0.346179	1	0.999999
chr16.85959043.C.T	rs12444486	C	Severity in African-Americans	CAV	C	-	285.21	Anemia in chronic kidney disease	hematopoietic	135	10756	-0.12065	0.128078	0.886344	0.34619	1	0.999999
chr18.6461231.C.G	rs11659676	G	Severity	CAV-FE	G	RPL6P27	591	Urinary tract infection	genitourinary	474	11333	-0.0648682	0.0688619	0.937191	0.346191	1	0.999999
chr4.24511798.A.G	rs73246461	G	Severity	CAV	G	-	078	Viral warts & HPV	infectious diseases	283	10204	0.0986659	0.104744	1.1037	0.346206	1	0.999999
chr4.143996657.T.C	rs6840234	C	Protective	FCP + IP	T	GYPB	796	Elevated prostate specific antigen [PSA]	genitourinary	194	9463	-0.107838	0.114484	0.897773	0.34622	1	0.999999
chr5.142872984.C.T	rs10039856	C	Severity	CAV	T	ARHGAP26	626.11	Absent or infrequent menstruation	genitourinary	141	11550	0.178453	0.189454	1.19537	0.346226	1	0.999999
chr12.47844974.A.G	rs731236	AG and AA genotype	Severity	CAV	G	VDR	681	Superficial cellulitis and abscess	dermatologic	362	12186	-0.0736895	0.0782329	0.92896	0.346232	1	0.999999
chr9.3320390.C.A	rs72699049	A	Severity	CAV	A	RFX3	727.1	Synovitis and tenosynovitis	musculoskeletal	147	10968	-0.340936	0.361968	0.711105	0.346246	1	0.999999
chr8.16932640.T.C	rs118072448	T	Severity	CAV	C	-	459	Other disorders of circulatory system	circulatory system	234	12241	0.150558	0.159847	1.16248	0.34625	1	0.999999
chr1.46309111.A.G	rs41292543	G	Severity	CAV-FE	G	UQCRH	741	Symptoms and disorders of the joints	musculoskeletal	348	12633	-0.121494	0.12899	0.885597	0.346251	1	0.999999
chr11.611919.C.G	rs702966	C	Severity in African-Americans	CAV	G	PHRF1	722.6	Degeneration of intervertebral disc	musculoskeletal	153	11612	0.11419	0.121237	1.12097	0.346256	1	0.999999
chr17.49863303.C.T	rs77534576	T	Severity	CAV	T	-	706	Diseases of sebaceous glands	dermatologic	431	11984	-0.207737	0.220569	0.812421	0.346284	1	0.999999
chr10.52771466.C.T	rs1800451	T	Potential functional effect on protein	FCP + IP	T	MBL2	433.1	Occlusion and stenosis of precerebral arteries	circulatory system	226	12440	-0.369233	0.392047	0.691265	0.346292	1	0.999999
chr12.47902438.G.T	rs11574024	T	Severity	CAV	T	VDR	619	Noninflammatory female genital disorders	genitourinary	251	12544	0.152565	0.161994	1.16482	0.346296	1	0.999999
chr11.88824823.A.G	rs10831496	G	Severity	CAV-FE	G	GRM5	379	Other disorders of eye	sense organs	288	12083	-0.088885	0.0943792	0.914951	0.346303	1	0.999999
chr17.45995618.A.G	rs112572874	G	Risk factor	CAV-FE	G	MAPT	569	Other disorders of intestine	digestive	229	12343	0.104098	0.110541	1.10971	0.346338	1	0.999999
chr19.50379362.T.C	rs1405655	C	Severity	CAV-FE	C	NR1H2	172.1	Melanomas of skin, dx or hx	neoplasms	110	12049	0.133843	0.142129	1.14321	0.346348	1	0.999999
chr4.71762286.C.T	rs113574864	T	Severity	CAV	T	GC	427.3	Other specified cardiac dysrhythmias	circulatory system	137	10494	-0.295657	0.313968	0.744042	0.346356	1	0.999999
chr2.6013310.G.A	rs73910904	A	Risk factor	CAV	A	-	588	Disorders resulting from impaired renal function	genitourinary	110	11805	0.4445	0.472056	1.55971	0.346384	1	0.999999
chr11.611919.C.G	rs702966	C	Severity in African-Americans	CAV	G	PHRF1	611.1	Abnormal mammogram	genitourinary	220	12120	0.0981354	0.104219	1.10311	0.346386	1	0.999999
chr22.19963748.G.A	rs4680	A	Risk factor	FCP	A	COMT	614.52	Vaginitis and vulvovaginitis	genitourinary	109	12944	-0.129751	0.137796	0.878314	0.346389	1	0.999999
chr9.81442264.TCAG.T	rs1826292621	T	Severity	CAV	T	-	727.1	Synovitis and tenosynovitis	musculoskeletal	147	10992	-0.219743	0.233372	0.802725	0.346399	1	0.999999
chr12.47844974.A.G	rs731236	AG and AA genotype	Severity	CAV	G	VDR	078	Viral warts & HPV	infectious diseases	290	10610	0.0810988	0.0861313	1.08448	0.346412	1	0.999999
chr6.160716758.G.A	rs4252187	A	Potential functional effect on protein	FCP + IP	A	PLG	368	Visual disturbances	sense organs	263	12594	0.686139	0.728752	1.98603	0.346435	1	0.999999
chr2.36677870.C.A	rs6714112	C	Severity	CAV	A	-	447	Other disorders of arteries and arterioles	circulatory system	160	11818	0.149319	0.158593	1.16104	0.346437	1	0.999999
chr16.78590128.A.G	rs72803978	A	Severity	CAV	G	WWOX	585	Renal failure	genitourinary	659	11706	-0.140828	0.149576	0.868638	0.346442	1	0.999999
chr9.133251249.A.G	rs7849280	G	Protective	CAV	G	ABO	564.1	Irritable Bowel Syndrome	digestive	200	10225	-0.194793	0.206894	0.823005	0.346443	1	0.999999
chr3.61768231.T.A	rs672699	A	Severity	CAV	T	PTPRG	053	Herpes zoster	infectious diseases	140	10585	0.134782	0.143157	1.14429	0.346451	1	0.999999
chr2.127137039.A.G	rs744373	G	Severity	CAV	G	-	727	Other disorders of synovium, tendon, and bursa	musculoskeletal	298	11001	-0.0884262	0.093921	0.915371	0.346451	1	0.999999
chr2.6013310.G.A	rs73910904	A	Risk factor	CAV	A	-	411	Ischemic Heart Disease	circulatory system	1236	11680	-0.177271	0.188288	0.837553	0.346455	1	0.999999
chr18.6461231.C.G	rs11659676	G	Severity	CAV-FE	G	RPL6P27	600	Hyperplasia of prostate	genitourinary	685	11524	-0.0604865	0.0642461	0.941306	0.346459	1	0.999999
chr1.155175305.G.A	rs7528026	A	Severity	CAV	A	TRIM46	291	Other specified nonpsychotic and/or transient mental disorders	mental disorders	100	12323	-0.676926	0.719009	0.508177	0.346463	1	0.999999
chr7.54580201.A.C	rs622568	C	Severity; Risk factor	CAV-FE	C	-	300.11	Generalized anxiety disorder	mental disorders	262	9110	-0.122371	0.129979	0.88482	0.346465	1	0.999999
chr22.41925447.G.A	rs61756766	A	Severity	CAV	A	TNFRSF13C	197	Chemotherapy	neoplasms	433	12154	0.347134	0.368729	1.41501	0.346483	1	0.999999
chr4.71742666.T.G	rs2282679	G	Severity	CAV	G	GC	250.1	Type 1 diabetes	endocrine/metabolic	201	10598	0.103436	0.109871	1.10897	0.346485	1	0.999999
chr9.87725456.A.T	rs56952354	A;T	Possible functional consequences	FCP + IP	T	CTSL	558	Noninfectious gastroenteritis	digestive	201	10215	-0.478561	0.508339	0.619675	0.346489	1	0.999999
chr22.43928847.C.G	rs738409	G	Protective*Conflicting; Severity*Conflicting	CAV	G	PNPLA3	681	Superficial cellulitis and abscess	dermatologic	359	11953	-0.0881445	0.0936297	0.915629	0.346492	1	0.999999
chr4.166008836.A.T	rs17047200	TT genotype	Severity (TT genotype)*Conflicting; Risk factor (AA genotype)*Conflicting	CAV	T	TLL1	332	Parkinson's disease	neurological	176	11777	0.157819	0.16764	1.17095	0.346492	1	0.999999
chr21.41470664.C.T	rs61735794	T	Risk factor	CAV	T	TMPRSS2	209	Neuroendocrine tumors	neoplasms	123	13226	0.318026	0.337824	1.37441	0.346501	1	0.999999
chr9.30504351.C.T	rs17775810	TT genotype	Protective	CAV	T	LINC01242	256.4	Polycystic ovaries	endocrine/metabolic	126	11781	0.143279	0.152203	1.15405	0.346518	1	0.999999
chr1.155197995.A.G	rs41264915	A	Severity	CAV-FE	G	THBS3	473.4	Voice disturbance	respiratory	223	9793	0.137288	0.145846	1.14716	0.346539	1	0.999999
chr6.18015216.C.T	rs140247774	T	Severity	CAV	T	-	585	Renal failure	genitourinary	649	11602	-0.12591	0.133764	0.881694	0.346558	1	0.999999
chr15.100233816.G.A	rs143434383	A	Risk factor	CAV	A	ADAMTS17	745	Pain in joint	musculoskeletal	1564	10109	0.18148	0.192808	1.19899	0.346577	1	0.999999
chr3.146517122.G.A	rs343320	A	Severity	CAV-FE	A	PLSCR1	249	Secondary diabetes mellitus	endocrine/metabolic	166	10493	-0.200072	0.212565	0.818672	0.346589	1	0.999999
chr4.106022043.T.C	rs11729561	T	Severity	CAV	C	-	809	Fracture of unspecified bones	injuries & poisonings	119	12164	0.198159	0.210539	1.21916	0.346603	1	0.999999
chr9.81442264.TCAG.T	rs1826292621	T	Severity	CAV	T	-	280.1	Iron deficiency anemias, unspecified or not due to blood loss	hematopoietic	360	11195	0.123765	0.131497	1.13175	0.346604	1	0.999999
chr1.3081749.G.A	rs12745140	A	Severity	CAV	A	PRDM16	296	Mood disorders	mental disorders	1633	8818	0.0594877	0.063206	1.06129	0.346617	1	0.999999
chr5.123497022.T.C	rs62377777	T	Severity	CAV	C	-	362	Other retinal disorders	sense organs	339	12187	0.0856853	0.0910421	1.08946	0.346622	1	0.999999
chr12.106231175.T.A	rs12823094	A	Severity	CAV	A	-	596.5	Functional disorders of bladder	genitourinary	125	11601	-0.14011	0.148873	0.869262	0.346635	1	0.999999
chr4.67910402.G.A	rs4860265	G	Possible functional consequences	FCP + IP	G	TMPRSS11A	772.3	Muscle weakness	symptoms	102	12503	-0.146275	0.155428	0.86392	0.34665	1	0.999999
chr1.90742957.A.C	rs2166172	C	Severity	CAV-FE	C	-	279	Disorders involving the immune mechanism	endocrine/metabolic	127	12537	0.12163	0.129244	1.12934	0.346659	1	0.999999
chr9.21206606.C.G	rs28368148	G	Severity	CAV-FE	G	IFNA10	250	Diabetes mellitus	endocrine/metabolic	1284	10560	-0.219579	0.233331	0.802857	0.346674	1	0.999999
chr3.1052111.C.G	rs1504061	G	Severity	CAV	G	-	729	Other disorders of soft tissues	musculoskeletal	194	10971	0.225986	0.240141	1.25356	0.346676	1	0.999999
chr21.41507982.C.A	rs75603675	A	Protective*Conflicting; Risk factor*Conflicting; Severity*Conflicting	CAV	A	TMPRSS2	278.11	Morbid obesity	endocrine/metabolic	369	10049	0.072086	0.0766016	1.07475	0.346679	1	0.999999
chr8.124324323.T.C	rs72711165	C	Severity	CAV-FE	C	TMEM65	379.2	Disorders of vitreous body	sense organs	255	12087	-0.427919	0.454727	0.651864	0.346681	1	0.999999
chr1.27373964.C.T	rs141300199	T	Severity	CAV	T	FCN3	304	Adjustment reaction	mental disorders	231	9103	0.979582	1.04096	2.66334	0.346686	1	0.999999
chr9.131672331.T.G	rs12551879	G	Severity	CAV	G	RAPGEF1	429	Ill-defined descriptions and complications of heart disease	circulatory system	217	12124	-0.186841	0.198551	0.829576	0.346694	1	0.999999
chr7.117611595.T.G	rs150212784	G	Severity	CAV	G	CFTR	290	Delirium dementia and amnestic and other cognitive disorders	mental disorders	125	12345	1.00016	1.06288	2.71873	0.346708	1	0.999999
chr18.69541156.T.C	rs12958013	T	Severity	CAV	C	DOK6	599.9	Other abnormality of urination	genitourinary	173	10161	-0.167878	0.178406	0.845457	0.346711	1	0.999999
chr12.8608014.A.G	rs11613792	A	Severity	CAV	G	AICDA	697	Sarcoidosis	dermatologic	150	10271	0.152222	0.161769	1.16442	0.346712	1	0.999999
chr11.320836.C.T	rs34481144	T	Severity	CAV	T	IFITM3	428	Congestive heart failure; nonhypertensive	circulatory system	406	11239	-0.0727902	0.0773569	0.929796	0.346722	1	0.999999
chr5.174562335.T.A	rs2220543	T	Severity	CAV	A	SUMO2P6	415.1	Acute pulmonary heart disease	circulatory system	113	13033	0.138824	0.147536	1.14892	0.346728	1	0.999999
chr2.167953627.G.A	rs7595310	A	Severity	CAV-FE	A	STK39	350.2	Abnormality of gait	neurological	583	11798	-0.0737291	0.0783563	0.928923	0.346732	1	0.999999
chr17.35880776.C.T	rs2107538	T	Risk factor; Severity	FCP	T	CCL5	714	Rheumatoid arthritis and other inflammatory polyarthropathies	musculoskeletal	235	12310	0.109089	0.115937	1.11526	0.346738	1	0.999999
chr21.41473715.C.A	rs2298661	A	Protective	CAV-FE	A	TMPRSS2	208	Benign neoplasm of colon	neoplasms	361	12248	-0.0972811	0.103391	0.907301	0.346755	1	0.999999
chr11.88824823.A.G	rs10831496	G	Severity	CAV-FE	G	GRM5	196	Radiotherapy	neoplasms	114	12143	-0.141987	0.150906	0.867633	0.346758	1	0.999999
chr9.4329170.T.C	rs3895472	C	Severity	CAV	T	GLIS3	593.1	Gross hematuria	genitourinary	126	11411	0.20833	0.221418	1.23162	0.346761	1	0.999999
chr4.5820150.T.C	rs3774881	T	Severity	CAV	C	CRMP1	290.1	Dementias	mental disorders	101	11815	-0.223164	0.237185	0.799984	0.346765	1	0.999999
chr1.90742957.A.C	rs2166172	C	Severity	CAV-FE	C	-	706.1	Acne	dermatologic	221	11904	0.0947489	0.100705	1.09938	0.346778	1	0.999999
chr2.195519781.A.G	rs74417002	G	Severity	CAV	G	-	695	Erythematous conditions	dermatologic	338	11007	-0.242148	0.257377	0.78494	0.346793	1	0.999999
chr2.45584979.T.C	-	HLA-A*02:02	Protective	IP	C	HLA-A	300.11	Generalized anxiety disorder	mental disorders	261	9054	-0.097396	0.103522	0.907197	0.346793	1	0.999999
chr12.132489230.GC.G	rs56106917	G	Severity	CAV	G	FBRSL1	071.1	HIV infection, symptomatic	infectious diseases	555	10593	0.0613581	0.0652172	1.06328	0.346793	1	0.999999
chr15.100233816.G.A	rs143434383	A	Risk factor	CAV	A	ADAMTS17	585.1	Acute renal failure	genitourinary	277	11766	0.351854	0.373987	1.4217	0.346798	1	0.999999
chr2.167953627.G.A	rs7595310	A	Severity	CAV-FE	A	STK39	459	Other disorders of circulatory system	circulatory system	234	12393	-0.11475	0.12197	0.891589	0.346802	1	0.999999
chr13.73984368.C.T	rs12871414	C	Severity	CAV	T	KLF12	300.11	Generalized anxiety disorder	mental disorders	252	8916	0.0978382	0.103994	1.10278	0.346803	1	0.999999
chr2.36677870.C.A	rs6714112	C	Severity	CAV	A	-	300.12	Agorophobia, social phobia, and panic disorder	mental disorders	100	9055	0.187462	0.199256	1.20618	0.346804	1	0.999999
chr19.35687796.G.A	rs77127536	A	Severity	CAV	A	TYMSP2	594	Urinary calculus	genitourinary	385	12740	-0.104481	0.111057	0.900792	0.346812	1	0.999999
chr4.188627868.CTCT.C	rs1734523522	C	Severity	CAV	C	LINC01060	288.2	Elevated white blood cell count	hematopoietic	102	12060	-0.309641	0.329133	0.73371	0.346819	1	0.999999
chr16.89196249.G.A	rs117169628	A	Severity	CAV	A	SLC22A31	550	Abdominal hernia	digestive	567	12523	-0.0870943	0.092577	0.916591	0.346819	1	0.999999
chr17.45714244.T.C	rs113661667	C	Risk factor	CAV-FE	C	LINC02210-CRHR1	569	Other disorders of intestine	digestive	228	12349	0.104325	0.110894	1.10996	0.346824	1	0.999999
chr17.8109899.C.T	rs151256885	T	Severity	CAV	T	ALOXE3	571	Chronic liver disease and cirrhosis	digestive	619	11712	-0.394294	0.419123	0.674156	0.346828	1	0.999999
chr2.162044379.C.T	rs3788979	T	Risk factor	CAV	T	DPP4	840	Sprains and strains	injuries & poisonings	103	12429	-0.240896	0.256083	0.785923	0.34686	1	0.999999
chr12.106231175.T.A	rs12823094	A	Severity	CAV	A	-	242.1	Graves' disease	endocrine/metabolic	146	9010	0.12362	0.131414	1.13159	0.346863	1	0.999999
chr5.131995059.C.T	rs56162149	T	Severity	CAV-FE	T	ACSL6	425	Cardiomyopathy	circulatory system	225	12856	-0.114758	0.121994	0.891582	0.346865	1	0.999999
chr17.42362183.A.G	rs744166	G	Risk factor; Severity	CAV	G	STAT3	592	Cystitis and urethritis	genitourinary	162	11695	-0.10965	0.116564	0.896148	0.346867	1	0.999999
chr21.41465040.G.A	rs17001042	A	Possible functional consequences	FCP + IP	A	TMPRSS2	327.4	Insomnia	neurological	929	10920	0.347931	0.36987	1.41613	0.346867	1	0.999999
chr9.33426577.A.G	rs10813976	G	Severity	CAV	G	-	261	Vitamin deficiency	endocrine/metabolic	2581	9095	0.0362582	0.038545	1.03692	0.346872	1	0.999999
chr15.90879313.T.C	rs8039305	C	Risk factor	CAV-FE	C	FURIN	327.32	Obstructive sleep apnea	neurological	626	10419	0.0560317	0.0595655	1.05763	0.346873	1	0.999999
chr3.61768231.T.A	rs672699	A	Severity	CAV	T	PTPRG	514	Abnormal findings examination of lungs	respiratory	297	12410	-0.099152	0.105406	0.905605	0.346877	1	0.999999
chr12.106231175.T.A	rs12823094	A	Severity	CAV	A	-	340	Migraine	neurological	407	10952	-0.0781648	0.0830954	0.924812	0.346878	1	0.999999
chr7.117559590.ATCT.A	rs113993960	A	Severity	CAV	A	CFTR	216	Benign neoplasm of skin	neoplasms	641	11223	0.242122	0.257397	1.27395	0.346881	1	0.999999
chr19.39248147.C.T	rs12979860	C	Severity (C allele)*Conflicting; Risk factor (T allele)*Conflicting	CAV	T	IFNL4	165.1	Cancer of bronchus; lung	neoplasms	111	13252	-0.140787	0.149671	0.868674	0.346889	1	0.999999
chr13.22495675.AG.A	rs10714879	A	Severity	CAV	AG	-	165.1	Cancer of bronchus; lung	neoplasms	110	13051	-0.170771	0.181551	0.843015	0.346899	1	0.999999
chr2.112913801.G.T	rs3811046	T	Risk factor	CAV	G	IL37	472	Chronic pharyngitis and nasopharyngitis	respiratory	454	9810	-0.0717861	0.0763178	0.93073	0.346899	1	0.999999
chr5.180810828.C.T	rs113791144	T	Severity	CAV	T	-	588	Disorders resulting from impaired renal function	genitourinary	110	11797	-0.297098	0.315855	0.742972	0.346903	1	0.999999
chr11.611919.C.G	rs702966	C	Severity in African-Americans	CAV	G	PHRF1	411.2	Myocardial infarction	circulatory system	115	11678	0.132835	0.141224	1.14206	0.346912	1	0.999999
chr5.123497022.T.C	rs62377777	T	Severity	CAV	C	-	796	Elevated prostate specific antigen [PSA]	genitourinary	238	11859	-0.108692	0.115562	0.897007	0.346937	1	0.999999
chr3.141689849.A.G	rs6440031	G	Severity	CAV	A	LINC02618	414	Other forms of chronic heart disease	circulatory system	124	9919	0.187796	0.199671	1.20659	0.346947	1	0.999999
chr11.611919.C.G	rs702966	C	Severity in African-Americans	CAV	G	PHRF1	809	Fracture of unspecified bones	injuries & poisonings	119	12346	0.128708	0.136848	1.13736	0.346953	1	0.999999
chr4.153687301.A.G	rs1898830	G	Severity; Risk factor	CAV	G	TLR2	696	Psoriasis and related disorders	dermatologic	313	10702	0.0789051	0.0838988	1.0821	0.346971	1	0.999999
chr15.90879313.T.C	rs8039305	C	Risk factor	CAV-FE	C	FURIN	586.2	Cyst of kidney, acquired	genitourinary	118	11271	-0.126145	0.134131	0.881487	0.346979	1	0.999999
chr9.133251249.A.G	rs7849280	G	Protective	CAV	G	ABO	627.3	Postmenopausal atrophic vaginitis	genitourinary	220	11592	0.161973	0.172226	1.17583	0.34698	1	0.999999
chr3.38894643.C.T	rs33985936	T	Severity	CAV	T	SCN11A	586.2	Cyst of kidney, acquired	genitourinary	121	11803	0.140056	0.148924	1.15034	0.346988	1	0.999999
chr5.1211624.A.G	rs76067074	G	Severity	CAV-FE	G	SLC6A19	338.2	Chronic pain	neurological	906	10837	0.100618	0.106989	1.10585	0.346988	1	0.999999
chr13.73984368.C.T	rs12871414	C	Severity	CAV	T	KLF12	252	Disorders of parathyroid gland	endocrine/metabolic	192	11723	0.113668	0.120867	1.12038	0.346993	1	0.999999
chr17.45714244.T.C	rs113661667	C	Risk factor	CAV-FE	C	LINC02210-CRHR1	338.2	Chronic pain	neurological	935	11225	-0.0563162	0.059883	0.94524	0.346994	1	0.999999
chr17.15965007.C.T	rs8081547	T	Risk factor	FCP + IP	T	ADORA2B	327.7	Sleep related movement disorders	neurological	112	10081	-0.15208	0.161714	0.85892	0.346999	1	0.999999
chr1.12192898.T.G	rs1061622	T	Severity	CAV-FE	G	TNFRSF1B	427.2	Atrial fibrillation and flutter	circulatory system	723	10513	-0.0665615	0.0707793	0.935605	0.347007	1	0.999999
chr22.49281538.G.A	rs62220604	G	Severity	CAV	A	-	480	Pneumonia	respiratory	325	11250	0.0829522	0.0882092	1.08649	0.347011	1	0.999999
chr15.90866675.C.T	rs79742014	T	Protective	IP	T	FURIN	313	Pervasive developmental disorders	mental disorders	182	12917	-0.318303	0.338489	0.727382	0.347031	1	0.999999
chr13.22495675.AG.A	rs10714879	A	Severity	CAV	AG	-	216.1	Screening for malignant neoplasms of the skin	neoplasms	241	11125	-0.114274	0.121529	0.892014	0.347063	1	0.999999
chr10.36988942.A.G	rs2091431	G	Severity	CAV	A	-	532	Dysphagia	digestive	231	10712	-0.0982845	0.104525	0.906391	0.347065	1	0.999999
chr4.71742666.T.G	rs2282679	G	Severity	CAV	G	GC	369.5	Conjunctivitis, infectious	sense organs	170	11976	0.111604	0.11869	1.11807	0.347065	1	0.999999
chr19.50259161.A.G	rs1651553	G	Severity	CAV	A	MYH14	585	Renal failure	genitourinary	653	11639	-0.0614679	0.0653715	0.940383	0.347071	1	0.999999
chr17.42362183.A.G	rs744166	G	Risk factor; Severity	CAV	G	STAT3	694	Dyschromia and Vitiligo	dermatologic	391	11014	0.069717	0.0741471	1.0722	0.347088	1	0.999999
chr10.89010241.T.C	rs982764	T	Severity	CAV-FE	C	FAS	276.1	Electrolyte imbalance	endocrine/metabolic	562	12049	0.0648934	0.0690172	1.06705	0.347089	1	0.999999
chr4.25613313.G.A	-	HLA-A*02:02	Protective	IP	A	HLA-A	274.11	Gouty arthropathy	endocrine/metabolic	102	13014	-0.18356	0.195228	0.832302	0.347099	1	0.999999
chr14.80203237.T.C	rs225014	C	Severity	CAV	C	DIO2	401	Hypertension	circulatory system	3291	9228	-0.0313902	0.0333873	0.969097	0.347123	1	0.999999
chr10.89010241.T.C	rs982764	T	Severity	CAV-FE	C	FAS	426.7	Abnormal electrocardiogram [ECG] [EKG]	circulatory system	187	10455	0.109987	0.116986	1.11626	0.347128	1	0.999999
chr4.71762286.C.T	rs113574864	T	Severity	CAV	T	GC	594	Urinary calculus	genitourinary	386	12737	0.142813	0.151902	1.15351	0.347134	1	0.999999
chr19.31533051.C.A	rs8105499	C	Severity	CAV	A	LINC02841	280.1	Iron deficiency anemias, unspecified or not due to blood loss	hematopoietic	353	10857	-0.0779019	0.0828622	0.925055	0.347147	1	0.999999
chr15.60810211.C.T	rs341419	T	Severity	CAV-FE	T	RORA	356	Hereditary and idiopathic peripheral neuropathy	neurological	125	12419	-0.166124	0.176707	0.846941	0.34716	1	0.999999
chr16.3500977.C.G	rs2301762	G	Severity	CAV	G	CLUAP1	253	Disorders of the pituitary gland and its hypothalamic control	endocrine/metabolic	163	11872	0.220153	0.234197	1.24627	0.3472	1	0.999999
chr2.195994321.C.T	rs191631470	T	Severity	CAV	T	DNAH7	427.8	Sinoatrial node dysfunction (Bradycardia)	circulatory system	124	10469	0.723531	0.769689	2.0617	0.347202	1	0.999999
chr6.31153649.G.A	rs143334143	A	Severity; Risk factor	CAV-FE	A	CCHCR1	681	Superficial cellulitis and abscess	dermatologic	362	12201	-0.125503	0.133511	0.882053	0.347208	1	0.999999
chr1.46309111.A.G	rs41292543	G	Severity	CAV-FE	G	UQCRH	327.4	Insomnia	neurological	929	10922	0.0718207	0.0764042	1.07446	0.347212	1	0.999999
chr17.31410594.G.A	rs178840	G	Severity	CAV	A	RAB11FIP4	585.3	Chronic renal failure [CKD]	genitourinary	429	10368	-0.0757948	0.0806325	0.927006	0.347216	1	0.999999
chr4.67910532.T.C	rs9998258	T	Possible functional consequences	FCP + IP	C	TMPRSS11A	760	Back pain	symptoms	1071	11267	-0.110845	0.117921	0.895077	0.347219	1	0.999999
chrX.15592465.T.A	rs73195521	A	Severity	CAV	A	ACE2	327.32	Obstructive sleep apnea	neurological	646	10920	0.700504	0.745239	2.01477	0.347231	1	0.999999
chr4.24511798.A.G	rs73246461	G	Severity	CAV	G	-	287.3	Thrombocytopenia	hematopoietic	219	11826	0.112229	0.119405	1.11877	0.347264	1	0.999999
chr13.23084699.A.G	rs1984162	G	Severity	CAV	G	-	367.1	Myopia	sense organs	127	12510	-0.137807	0.146627	0.871267	0.347297	1	0.999999
chr17.34252769.A.G	rs1024611	G	Risk factor	CAV	G	CCL2	304	Adjustment reaction	mental disorders	231	9113	-0.102663	0.109235	0.902431	0.347299	1	0.999999
chr18.6461231.C.G	rs11659676	G	Severity	CAV-FE	G	RPL6P27	565	Anal and rectal conditions	digestive	383	11965	-0.0716834	0.076272	0.930826	0.3473	1	0.999999
chr9.133251249.A.G	rs7849280	G	Protective	CAV	G	ABO	274.11	Gouty arthropathy	endocrine/metabolic	102	13023	0.234143	0.249143	1.26383	0.347323	1	0.999999
chr14.94566450.G.A	rs2093266	A	Risk factor for acute kidney injury	CAV	A	SERPINA4	288.1	Decreased white blood cell count	hematopoietic	130	12161	0.2046	0.217708	1.22703	0.347325	1	0.999999
chr21.41508701.T.G	rs4283504	T	Possible functional consequences	FCP + IP	T	TMPRSS2	442.1	Aortic aneurysm	circulatory system	441	11494	-0.118149	0.125722	0.888564	0.347338	1	0.999999
chr1.169597075.C.T	rs6127	T	Severity in males	CAV	C	SELP	369.5	Conjunctivitis, infectious	sense organs	170	11967	0.104013	0.110682	1.10962	0.347348	1	0.999999
chr9.87726001.C.A	rs41307457	C;A	Possible functional consequences	FCP + IP	A	CTSL	479	Other upper respiratory disease	respiratory	372	9784	0.162043	0.172436	1.17591	0.347356	1	0.999999
chr9.87725456.A.T	rs56952354	A;T	Possible functional consequences	FCP + IP	T	CTSL	379.2	Disorders of vitreous body	sense organs	255	12077	0.281745	0.299816	1.32544	0.347358	1	0.999999
chr3.141689849.A.G	rs6440031	G	Severity	CAV	A	LINC02618	110	Dermatophytosis / Dermatomycosis	infectious diseases	338	10218	0.116333	0.1238	1.12337	0.34738	1	0.999999
chr12.6845711.C.T	rs5443	T	protective	CAV	T	CDCA3	428.3	Heart failure with reduced EF [Systolic or combined heart failure]	circulatory system	232	12154	-0.0977769	0.104055	0.906851	0.347391	1	0.999999
chrX.15599938.A.G	rs2106809	G	Severity	CAV	G	ACE2	262	Mineral deficiency NEC	endocrine/metabolic	101	9176	-0.188887	0.201022	0.82788	0.347407	1	0.999999
chr2.136948486.A.G	rs7605851	G	Severity	CAV-FE	G	THSD7B	939	Atopic/contact dermatitis due to other or unspecified	dermatologic	605	10941	-0.0985345	0.104866	0.906164	0.347412	1	0.999999
chr19.24134099.G.A	rs10407383	A	Severity	CAV-FE	A	ZNF254	332	Parkinson's disease	neurological	179	12034	-0.146795	0.156229	0.863471	0.347414	1	0.999999
chr14.72467521.C.T	rs12587980	T	Severity	CAV	T	RGS6	760	Back pain	symptoms	1067	11223	-0.0458664	0.0488152	0.95517	0.347426	1	0.999999
chr20.50172836.A.G	rs6122883	G	Severity	CAV-FE	G	LINC01273	415.1	Acute pulmonary heart disease	circulatory system	109	12923	-0.139912	0.148907	0.869435	0.347427	1	0.999999
chr1.156125675.T.C	rs581342	C	Severity	CAV	C	LMNA	241.1	Nontoxic uninodular goiter	endocrine/metabolic	475	10049	0.100927	0.107418	1.1062	0.347435	1	0.999999
chr2.6013310.G.A	rs73910904	A	Risk factor	CAV	A	-	389.1	Sensorineural hearing loss	sense organs	345	12180	-0.324058	0.344899	0.723208	0.347436	1	0.999999
chr3.148742201.A.C	rs5186	C	Severity	CAV	C	AGTR1	274.11	Gouty arthropathy	endocrine/metabolic	102	13023	0.143166	0.152374	1.15392	0.34744	1	0.999999
chr10.28606315.C.T	rs12773860	T	Severity	CAV	T	WAC	760	Back pain	symptoms	1054	11024	0.0657606	0.0699906	1.06797	0.347442	1	0.999999
chr19.35687796.G.A	rs77127536	A	Severity	CAV	A	TYMSP2	728.7	Fasciitis	musculoskeletal	132	10986	0.160664	0.170999	1.17429	0.347443	1	0.999999
chr2.195994321.C.T	rs191631470	T	Severity	CAV	T	DNAH7	442.1	Aortic aneurysm	circulatory system	449	11849	-0.577215	0.614377	0.56146	0.347467	1	0.999999
chr3.1052111.C.G	rs1504061	G	Severity	CAV	G	-	340	Migraine	neurological	454	12185	-0.174168	0.185381	0.840156	0.347468	1	0.999999
chr22.49281538.G.A	rs62220604	G	Severity	CAV	A	-	459.9	Circulatory disease NEC	circulatory system	154	11724	0.118581	0.126224	1.1259	0.3475	1	0.999999
chr10.8988345.A.T	rs71481792	A	Severity	CAV	T	-	246	Other disorders of thyroid	endocrine/metabolic	323	9825	-0.0895029	0.0952745	0.914386	0.347514	1	0.999999
chr20.50172836.A.G	rs6122883	G	Severity	CAV-FE	G	LINC01273	327.3	Sleep apnea	neurological	711	10763	0.0554466	0.0590237	1.05701	0.347528	1	0.999999
chr17.63488670.G.A	rs4343	G	Severity; Risk factor	CAV	A	ACE	743	Osteoporosis, osteopenia and pathological fracture	musculoskeletal	952	11807	0.0498729	0.0530907	1.05114	0.34753	1	0.999999
chr17.9267091.C.T	rs34761447	C	Severity	CAV	T	STX8	300.11	Generalized anxiety disorder	mental disorders	256	8938	-0.158074	0.168279	0.853787	0.347548	1	0.999999
chr11.14893332.A.G	rs10741657	G	Severity	CAV	A	CYP2R1	395.1	Nonrheumatic mitral valve disorders	circulatory system	432	11742	-0.0722104	0.0768725	0.930335	0.347549	1	0.999999
chr8.16932640.T.C	rs118072448	T	Severity	CAV	C	-	270.3	Disorders of plasma protein metabolism	endocrine/metabolic	100	12479	-0.264352	0.281426	0.767704	0.347561	1	0.999999
chr10.76490426.T.C	rs114026383	C	Risk factor for European population	CAV	C	LRMDA	480	Pneumonia	respiratory	344	12093	1.09495	1.16569	2.98903	0.347568	1	0.999999
chr4.106022043.T.C	rs11729561	T	Severity	CAV	C	-	271.3	Intestinal disaccharidase deficiencies and disaccharide malabsorption	endocrine/metabolic	712	12134	0.0870585	0.0926855	1.09096	0.347582	1	0.999999
chr8.97128242.T.C	rs7817272	C	Severity	CAV	C	CPQ	245.2	Chronic thyroiditis	endocrine/metabolic	602	10071	-0.0740364	0.0788243	0.928638	0.347598	1	0.999999
chr8.97128242.T.C	rs7817272	C	Severity	CAV	C	CPQ	245.21	Chronic lymphocytic thyroiditis	endocrine/metabolic	602	10071	-0.0740364	0.0788243	0.928638	0.347598	1	0.999999
chr17.9267091.C.T	rs34761447	C	Severity	CAV	T	STX8	724.1	Disorders of sacrum	musculoskeletal	122	11387	0.197697	0.210484	1.21859	0.347602	1	0.999999
chr7.22548762.C.T	rs13227460	T	Severity	CAV	T	STEAP1B	761	Cervicalgia	symptoms	429	12024	-0.0812529	0.0865088	0.92196	0.347605	1	0.999999
chr11.34482745.G.A	rs61882275	G	Severity	CAV	A	ELF5	276	Disorders of fluid, electrolyte, and acid-base balance	endocrine/metabolic	625	12038	-0.057518	0.0612412	0.944105	0.347626	1	0.999999
chr19.24134099.G.A	rs10407383	A	Severity	CAV-FE	A	ZNF254	327.32	Obstructive sleep apnea	neurological	644	10887	0.0743169	0.0791307	1.07715	0.347645	1	0.999999
chr16.78590128.A.G	rs72803978	A	Severity	CAV	G	WWOX	476	Allergic rhinitis	respiratory	964	9731	0.105272	0.112094	1.11101	0.347657	1	0.999999
chr2.60480453.A.G	rs1123573	A	Severity	CAV-FE	G	BCL11A	250.3	Insulin pump user	endocrine/metabolic	278	10591	0.0838815	0.0893179	1.0875	0.347662	1	0.999999
chr17.9267091.C.T	rs34761447	C	Severity	CAV	T	STX8	535	Gastritis and duodenitis	digestive	124	12646	-0.232409	0.247476	0.792622	0.34767	1	0.999999
chr3.148742201.A.C	rs5186	C	Severity	CAV	C	AGTR1	696.41	Psoriasis vulgaris	dermatologic	267	10797	0.0898671	0.0956937	1.09403	0.347673	1	0.999999
chr17.16948873.A.G	rs34557412	G	Severity	CAV	G	TNFRSF13B	427.8	Sinoatrial node dysfunction (Bradycardia)	circulatory system	124	10492	0.74125	0.789362	2.09856	0.347705	1	0.999999
chr1.161509955.A.G	rs1801274	G	Severity	CAV	G	FCGR2A	743.1	Osteoporosis	musculoskeletal	859	11313	-0.0519705	0.0553441	0.949357	0.347708	1	0.999999
chr17.27660155.T.C	rs117217714	C	Severity	CAV	C	NOS2P1	586.2	Cyst of kidney, acquired	genitourinary	121	11792	0.558815	0.595094	1.7486	0.347712	1	0.999999
chr11.34482745.G.A	rs61882275	G	Severity	CAV	A	ELF5	592.1	Cystitis	genitourinary	140	11623	-0.118735	0.126444	0.888043	0.347715	1	0.999999
chr14.74952741.A.G	rs2268616	G	Risk factor	CAV	G	PGF	715	Other inflammatory spondylopathies	musculoskeletal	144	12270	-0.477609	0.508632	0.620265	0.347728	1	0.999999
chr18.6461231.C.G	rs11659676	G	Severity	CAV-FE	G	RPL6P27	724.1	Disorders of sacrum	musculoskeletal	119	11248	0.124373	0.132453	1.13244	0.347732	1	0.999999
chr5.142872984.C.T	rs10039856	C	Severity	CAV	T	ARHGAP26	296.22	Major depressive disorder	mental disorders	1466	9089	0.0596148	0.0634889	1.06143	0.347741	1	0.999999
chr21.41470664.C.T	rs61735794	T	Risk factor	CAV	T	TMPRSS2	724.1	Disorders of sacrum	musculoskeletal	123	11590	-0.472244	0.502938	0.623601	0.347745	1	0.999999
chr8.73355963.T.C	rs2010843	C	Severity	CAV	T	RDH10-AS1	367.1	Myopia	sense organs	124	12323	-0.121211	0.129094	0.885847	0.347764	1	0.999999
chr4.67963489.G.A	rs6552134	G	Possible functional consequences	FCP + IP	G	TMPRSS11A	216	Benign neoplasm of skin	neoplasms	632	11126	-0.0624783	0.0665418	0.939433	0.347765	1	0.999999
chr4.69615987.C.T	rs7688383	T	Loss of smell and taste	CAV	T	UGT2A1	427.21	Atrial fibrillation	circulatory system	683	10264	-0.0585046	0.0623116	0.943174	0.34778	1	0.999999
chr19.52830722.G.A	rs10411226	G	Severity	CAV	G	ZNF28	369.5	Conjunctivitis, infectious	sense organs	151	9994	-0.125211	0.133363	0.882311	0.347797	1	0.999999
chr2.195499753.A.C	rs73060484	C	Severity	CAV	C	-	380.4	Impacted cerumen	sense organs	191	12577	-0.207433	0.220945	0.812667	0.34781	1	0.999999
chr10.98166813.G.T	rs10786398	T	Severity	CAV	T	R3HCC1L	458	Hypotension	circulatory system	106	12407	-0.149589	0.159338	0.861062	0.347826	1	0.999999
chr20.23046984.T.C	rs1042580	C	Severity	CAV	C	THBD	530.11	GERD	digestive	1446	10833	0.038291	0.0407866	1.03903	0.347826	1	0.999999
chrX.12885540.A.T	rs179008	T	Severity; Risk factor	CAV	T	TLR7	743.1	Osteoporosis	musculoskeletal	857	11382	-0.0702125	0.0747898	0.932196	0.347835	1	0.999999
chr17.15965007.C.T	rs8081547	T	Risk factor	FCP + IP	T	ADORA2B	512.9	Other dyspnea	respiratory	880	8415	0.0555408	0.0591622	1.05711	0.347839	1	0.999999
chr13.112889041.C.T	rs9577175	T	Severity	CAV	T	ATP11A	278	Overweight, obesity and other hyperalimentation	endocrine/metabolic	1746	10453	-0.0404034	0.0430389	0.960402	0.347851	1	0.999999
chr6.31572536.A.G	rs909253	G	Risk factor	CAV	G	TNF	706	Diseases of sebaceous glands	dermatologic	431	12001	-0.078467	0.0835857	0.924533	0.347854	1	0.999999
chr3.1052111.C.G	rs1504061	G	Severity	CAV	G	-	626	Disorders of menstruation and other abnormal bleeding from female genital tract	genitourinary	417	11552	-0.181142	0.192962	0.834317	0.347862	1	0.999999
chr3.27146807.G.A	rs17317135	G	Severity	CAV	A	NEK10	339	Other headache syndromes	neurological	208	11759	0.229704	0.244695	1.25823	0.347866	1	0.999999
chr9.133257521.T.TC	rs8176719	TC	Severity; Risk factor	CAV-FE	TC	ABO	530.11	GERD	digestive	1449	10834	-0.0390967	0.0416499	0.961658	0.347885	1	0.999999
chr9.87726001.C.A	rs41307457	C;A	Possible functional consequences	FCP + IP	A	CTSL	728.7	Fasciitis	musculoskeletal	132	10974	0.260334	0.277338	1.29736	0.347892	1	0.999999
chrX.15566297.A.G	rs4646179	G	Severity	CAV	G	ACE2	250.24	Type 2 diabetes with neurological manifestations	endocrine/metabolic	173	10598	0.713032	0.759613	2.04017	0.347896	1	0.999999
chr14.94566450.G.A	rs2093266	A	Risk factor for acute kidney injury	CAV	A	SERPINA4	245.2	Chronic thyroiditis	endocrine/metabolic	603	10074	-0.118265	0.125996	0.88846	0.347912	1	0.999999
chr14.94566450.G.A	rs2093266	A	Risk factor for acute kidney injury	CAV	A	SERPINA4	245.21	Chronic lymphocytic thyroiditis	endocrine/metabolic	603	10074	-0.118265	0.125996	0.88846	0.347912	1	0.999999
chr16.3500977.C.G	rs2301762	G	Severity	CAV	G	CLUAP1	426.7	Abnormal electrocardiogram [ECG] [EKG]	circulatory system	186	10417	-0.258849	0.275773	0.771939	0.34792	1	0.999999
chr2.162044379.C.T	rs3788979	T	Risk factor	CAV	T	DPP4	426.2	Atrioventricular [AV] block	circulatory system	108	10237	-0.243501	0.259423	0.783878	0.347923	1	0.999999
chr22.49281538.G.A	rs62220604	G	Severity	CAV	A	-	783	Fever of unknown origin	symptoms	152	11950	-0.122065	0.130049	0.88509	0.347931	1	0.999999
chr7.117559590.ATCT.A	rs113993960	A	Severity	CAV	A	CFTR	512	Other symptoms of respiratory system	respiratory	2475	9071	0.15381	0.163878	1.16627	0.347955	1	0.999999
chr1.156125675.T.C	rs581342	C	Severity	CAV	C	LMNA	165.1	Cancer of bronchus; lung	neoplasms	111	13208	0.194458	0.207189	1.21465	0.347959	1	0.999999
chr9.87726001.C.A	rs41307457	C;A	Possible functional consequences	FCP + IP	A	CTSL	512	Other symptoms of respiratory system	respiratory	2482	9098	-0.0799863	0.085225	0.923129	0.347971	1	0.999999
chr1.31151182.G.C	rs12083278	C	Severity	CAV	G	-	261.2	Vitamin B-complex deficiencies	endocrine/metabolic	451	8152	-0.0700157	0.0746021	0.932379	0.347977	1	0.999999
chr7.22728408.A.G	rs2069837	G	Severity	CAV-FE	G	IL6	473.4	Voice disturbance	respiratory	223	9815	-0.159149	0.169575	0.85287	0.347979	1	0.999999
chr18.6461231.C.G	rs11659676	G	Severity	CAV-FE	G	RPL6P27	274	Gout and other crystal arthropathies	endocrine/metabolic	262	12625	0.0858225	0.0914457	1.08961	0.347983	1	0.999999
chr8.97128242.T.C	rs7817272	C	Severity	CAV	C	CPQ	426.2	Atrioventricular [AV] block	circulatory system	110	10509	-0.177209	0.188823	0.837605	0.347993	1	0.999999
chr18.6461231.C.G	rs11659676	G	Severity	CAV-FE	G	RPL6P27	681.5	Cellulitis and abscess of leg, except foot	dermatologic	150	11816	-0.113264	0.120689	0.892914	0.347995	1	0.999999
chr7.128938247.T.G	rs10488631	TCTA haplotype	Severity in European-Americans	CAV	G	IRF5	578	Gastrointestinal hemorrhage	digestive	378	12019	-0.0710952	0.0757554	0.931373	0.347996	1	0.999999
chrX.15564175.T.C	rs41303171	C	Severity; Risk factor	CAV	C	ACE2	426	Cardiac conduction disorders	circulatory system	619	10519	0.232691	0.247949	1.26199	0.348007	1	0.999999
chr11.14893332.A.G	rs10741657	G	Severity	CAV	A	CYP2R1	532	Dysphagia	digestive	233	10852	-0.0959406	0.102238	0.908518	0.348039	1	0.999999
chr1.161509955.A.G	rs1801274	G	Severity	CAV	G	FCGR2A	514.2	Solitary pulmonary nodule	respiratory	374	11941	-0.0723191	0.0770666	0.930234	0.34804	1	0.999999
chr5.96909661.C.T	rs150892504	T	Severity	CAV	T	ERAP2	426.9	Cardiac pacemaker/device in situ	circulatory system	335	10506	0.280773	0.299205	1.32415	0.348041	1	0.999999
chr6.12216733.A.G	rs10755709	A	Severity	CAV	G	-	362	Other retinal disorders	sense organs	329	11615	0.0788054	0.0839813	1.08199	0.348055	1	0.999999
chr15.90879313.T.C	rs8039305	C	Risk factor	CAV-FE	C	FURIN	694.2	Other dyschromia	dermatologic	368	10525	0.0711881	0.075866	1.07378	0.34807	1	0.999999
chr1.3081749.G.A	rs12745140	A	Severity	CAV	A	PRDM16	530.11	GERD	digestive	1421	10488	0.0629352	0.0670716	1.06496	0.348075	1	0.999999
chr2.136948486.A.G	rs7605851	G	Severity	CAV-FE	G	THSD7B	585.34	Chronic Kidney Disease, Stage IV	genitourinary	201	11779	-0.176406	0.188	0.838278	0.348076	1	0.999999
chr5.1211624.A.G	rs76067074	G	Severity	CAV-FE	G	SLC6A19	496.3	Bronchiectasis	respiratory	120	10581	0.255755	0.272574	1.29144	0.348091	1	0.999999
chr7.107967457.C.T	rs2237698	T	Severity	CAV	T	LAMB1	338	Pain	neurological	1056	11200	0.0600819	0.0640358	1.06192	0.348114	1	0.999999
chr3.149000300.G.T	rs76488148	T	Severity	CAV	T	GYG1	208	Benign neoplasm of colon	neoplasms	359	12247	0.136392	0.14537	1.14613	0.34812	1	0.999999
chr21.41470664.C.T	rs61735794	T	Risk factor	CAV	T	TMPRSS2	296.1	Bipolar	mental disorders	228	9105	-0.319076	0.340082	0.726821	0.348126	1	0.999999
chr1.173115604.T.G	rs17300100	G	Severity	CAV	G	-	253	Disorders of the pituitary gland and its hypothalamic control	endocrine/metabolic	158	11562	0.151278	0.161238	1.16332	0.348128	1	0.999999
chr1.161509955.A.G	rs1801274	G	Severity	CAV	G	FCGR2A	726	Peripheral enthesopathies and allied syndromes	musculoskeletal	618	10555	0.0563581	0.0600694	1.05798	0.348133	1	0.999999
chr12.47879112.A.G	rs2228570	AG genotype	Severity	CAV	A	VDR	427	Cardiac dysrhythmias	circulatory system	1345	8874	-0.0421883	0.0449673	0.958689	0.348142	1	0.999999
chr2.136948486.A.G	rs7605851	G	Severity	CAV-FE	G	THSD7B	189	Cancer of urinary organs (incl. kidney and bladder)	neoplasms	109	13226	-0.244128	0.26021	0.783387	0.348143	1	0.999999
chrX.12889539.C.G	rs3853839	G	Severity; Risk factor	CAV-FE	G	TLR7	977	Personal history of allergy to medicinal agents	injuries & poisonings	212	11847	-0.130626	0.139239	0.877546	0.348169	1	0.999999
chr1.35908500.C.T	rs2765013	C	Severity	CAV	T	AGO1	714	Rheumatoid arthritis and other inflammatory polyarthropathies	musculoskeletal	237	12309	0.138837	0.147991	1.14894	0.348169	1	0.999999
chr7.54580201.A.C	rs622568	C	Severity; Risk factor	CAV-FE	C	-	761	Cervicalgia	symptoms	442	12454	-0.0944876	0.100719	0.909839	0.348177	1	0.999999
chr18.6461231.C.G	rs11659676	G	Severity	CAV-FE	G	RPL6P27	174.11	Malignant neoplasm of female breast	neoplasms	409	11997	0.0698166	0.0744223	1.07231	0.348186	1	0.999999
chr6.41534945.A.C	rs1886814	C	Severity	CAV-FE	C	FOXP4-AS1	250.22	Type 2 diabetes with renal manifestations	endocrine/metabolic	183	10573	0.220468	0.235016	1.24666	0.348193	1	0.999999
chr16.78590128.A.G	rs72803978	A	Severity	CAV	G	WWOX	452	Other venous embolism and thrombosis	circulatory system	212	11565	0.200714	0.213965	1.22228	0.348208	1	0.999999
chr16.78590128.A.G	rs72803978	A	Severity	CAV	G	WWOX	585.1	Acute renal failure	genitourinary	277	11706	-0.21508	0.229293	0.806477	0.348236	1	0.999999
chr1.46309111.A.G	rs41292543	G	Severity	CAV-FE	G	UQCRH	280.1	Iron deficiency anemias, unspecified or not due to blood loss	hematopoietic	360	11217	0.108891	0.116088	1.11504	0.348241	1	0.999999
chr5.131995059.C.T	rs56162149	T	Severity	CAV-FE	T	ACSL6	428.1	Congestive heart failure (CHF) NOS	circulatory system	167	12066	-0.135218	0.144155	0.873525	0.348242	1	0.999999
chr12.6845711.C.T	rs5443	T	protective	CAV	T	CDCA3	279.7	Other immunological findings	endocrine/metabolic	381	12632	-0.0748901	0.0798406	0.927845	0.348247	1	0.999999
chr2.195519781.A.G	rs74417002	G	Severity	CAV	G	-	696.41	Psoriasis vulgaris	dermatologic	267	10789	-0.277142	0.295462	0.757947	0.348247	1	0.999999
chr17.45422978.G.C	rs1230082	G	Severity	CAV	G	ARHGAP27	782.3	Edema	symptoms	441	12258	0.0714475	0.0761707	1.07406	0.348249	1	0.999999
chr7.117611595.T.G	rs150212784	G	Severity	CAV	G	CFTR	764	Sciatica	symptoms	275	11576	0.694076	0.73998	2.00186	0.348262	1	0.999999
chr9.117713024.A.G	rs4986790	G	Severity	CAV	G	TLR4	564.1	Irritable Bowel Syndrome	digestive	200	10231	0.184394	0.19659	1.20249	0.348263	1	0.999999
chr13.102695866.A.G	rs599976	G	Severity	CAV-FE	G	METTL21C	427.12	Paroxysmal ventricular tachycardia	circulatory system	105	10506	0.179323	0.191184	1.19641	0.348265	1	0.999999
chr5.124614711.G.T	rs4240376	G	Severity	CAV	T	-	339	Other headache syndromes	neurological	218	12233	-0.109935	0.11721	0.895892	0.348278	1	0.999999
chr8.124324323.T.C	rs72711165	C	Severity	CAV-FE	C	TMEM65	530.1	Esophagitis, GERD and related diseases	digestive	1544	10847	0.146007	0.15567	1.1572	0.348281	1	0.999999
chr5.159315942.T.G	rs3212227	T	Severity	FCP	G	IL12B	427.2	Atrial fibrillation and flutter	circulatory system	722	10503	0.0676933	0.0721733	1.07004	0.348282	1	0.999999
chr12.47844974.A.G	rs731236	AG and AA genotype	Severity	CAV	G	VDR	578.8	Hemorrhage of rectum and anus	digestive	266	12076	0.0840886	0.0896554	1.08773	0.348291	1	0.999999
chr2.162044379.C.T	rs3788979	T	Risk factor	CAV	T	DPP4	743	Osteoporosis, osteopenia and pathological fracture	musculoskeletal	933	11504	0.0823068	0.0877559	1.08579	0.348293	1	0.999999
chr11.71456403.G.T	rs12785878	G	Severity	CAV	G	NADSYN1	317	Alcohol-related disorders	mental disorders	180	11905	-0.117555	0.125342	0.889091	0.348309	1	0.999999
chr4.71742666.T.G	rs2282679	G	Severity	CAV	G	GC	627	Menopausal and postmenopausal disorders	genitourinary	437	11598	0.0737632	0.0786502	1.07655	0.348315	1	0.999999
chr11.88824823.A.G	rs10831496	G	Severity	CAV-FE	G	GRM5	592	Cystitis and urethritis	genitourinary	162	11697	-0.117538	0.125326	0.889107	0.348316	1	0.999999
chr9.87726001.C.A	rs41307457	C;A	Possible functional consequences	FCP + IP	A	CTSL	681	Superficial cellulitis and abscess	dermatologic	362	12155	-0.195082	0.208015	0.822767	0.348334	1	0.999999
chr15.90866675.C.T	rs79742014	T	Protective	IP	T	FURIN	426.91	Cardiac pacemaker in situ	circulatory system	202	10406	-0.333372	0.355476	0.716503	0.348337	1	0.999999
chr11.34482745.G.A	rs61882275	G	Severity	CAV	A	ELF5	415.1	Acute pulmonary heart disease	circulatory system	111	13016	0.12875	0.137287	1.13741	0.34834	1	0.999999
chr12.47902438.G.T	rs11574024	T	Severity	CAV	T	VDR	110	Dermatophytosis / Dermatomycosis	infectious diseases	371	11931	-0.138499	0.147683	0.870664	0.34834	1	0.999999
chr11.88824823.A.G	rs10831496	G	Severity	CAV-FE	G	GRM5	291	Other specified nonpsychotic and/or transient mental disorders	mental disorders	100	12352	0.142878	0.152356	1.15359	0.348353	1	0.999999
chr9.30504351.C.T	rs17775810	TT genotype	Protective	CAV	T	LINC01242	317	Alcohol-related disorders	mental disorders	179	11698	0.117714	0.125524	1.12492	0.348357	1	0.999999
chr11.26675470.T.G	rs10835056	G	Severity	CAV	T	SLC5A12	394	Rheumatic disease of the heart valves	circulatory system	240	11626	-0.0984772	0.105019	0.906216	0.348396	1	0.999999
chr17.34252769.A.G	rs1024611	G	Risk factor	CAV	G	CCL2	338.2	Chronic pain	neurological	933	11215	-0.0519654	0.0554177	0.949362	0.348397	1	0.999999
chr1.109740350.G.T	rs1332018	T	Risk factor; Severity	CAV	G	GSTM3	195	Cancer, suspected or other	neoplasms	159	12152	0.107192	0.114314	1.11315	0.348401	1	0.999999
chr12.106231175.T.A	rs12823094	A	Severity	CAV	A	-	743.1	Osteoporosis	musculoskeletal	823	10562	0.0583858	0.0622655	1.06012	0.348404	1	0.999999
chr3.1052111.C.G	rs1504061	G	Severity	CAV	G	-	627.3	Postmenopausal atrophic vaginitis	genitourinary	220	11552	-0.277481	0.295925	0.75769	0.348412	1	0.999999
chr4.25613313.G.A	-	HLA-A*02:02	Protective	IP	A	HLA-A	695.3	Rosacea	dermatologic	152	11009	-0.15146	0.161529	0.859452	0.348417	1	0.999999
chr7.128938247.T.G	rs10488631	TCTA haplotype	Severity in European-Americans	CAV	G	IRF5	362.2	Degeneration of macula and posterior pole of retina	sense organs	214	12160	-0.0949349	0.101246	0.909432	0.348419	1	0.999999
chr11.2872637.A.G	rs10766439	A	Severity	CAV	A	-	429.3	Symptoms involving cardiovascular system	circulatory system	143	11671	-0.123047	0.131229	0.884222	0.348422	1	0.999999
chr5.142872984.C.T	rs10039856	C	Severity	CAV	T	ARHGAP26	375.1	Dry eyes	sense organs	351	12048	0.11112	0.118509	1.11753	0.348424	1	0.999999
chr14.102356233.A.G	rs11160678	G	Severity	CAV	G	CINP	426.7	Abnormal electrocardiogram [ECG] [EKG]	circulatory system	185	10304	-0.103177	0.110039	0.901968	0.348431	1	0.999999
chr6.158608455.C.T	rs117665206	T	Severity	CAV	T	TMEM181	585.34	Chronic Kidney Disease, Stage IV	genitourinary	203	11803	0.441241	0.470619	1.55463	0.348462	1	0.999999
chr11.14893332.A.G	rs10741657	G	Severity	CAV	A	CYP2R1	433.3	Cerebral ischemia	circulatory system	162	12452	-0.117766	0.125608	0.888904	0.348467	1	0.999999
chr5.157106730.T.C	rs35960726	C	Severity	CAV	C	HAVCR2	479	Other upper respiratory disease	respiratory	376	9797	-0.946771	1.00983	0.387992	0.348472	1	0.999999
chr5.1211624.A.G	rs76067074	G	Severity	CAV-FE	G	SLC6A19	300	Anxiety disorders	mental disorders	1645	8774	0.0774644	0.0826247	1.08054	0.348478	1	0.999999
chr20.23046984.T.C	rs1042580	C	Severity	CAV	C	THBD	707	Chronic ulcer of skin	dermatologic	167	13057	0.10489	0.111877	1.11059	0.348479	1	0.999999
chr12.112919388.G.A	rs10774671	A	Severity (A allele); Protective (G allele)	CAV-FE	G	OAS1	272.11	Hypercholesterolemia	endocrine/metabolic	1616	8495	-0.0393626	0.0419851	0.961402	0.348482	1	0.999999
chr19.31533051.C.A	rs8105499	C	Severity	CAV	A	LINC02841	459	Other disorders of circulatory system	circulatory system	234	12183	0.0926869	0.0988725	1.09712	0.348533	1	0.999999
chr2.6013310.G.A	rs73910904	A	Risk factor	CAV	A	-	733	Other disorders of bone and cartilage	musculoskeletal	733	11454	0.187481	0.200001	1.20621	0.348552	1	0.999999
chr6.160731787.C.T	rs4252128	T	Potential functional effect on protein	FCP + IP	T	PLG	706.1	Acne	dermatologic	222	11984	0.26374	0.281353	1.30179	0.348553	1	0.999999
chr8.40324459.C.A	rs11779911	C	Severity	CAV	A	SIRLNT	300.4	Dysthymic disorder	mental disorders	101	8409	0.139246	0.148547	1.14941	0.348558	1	0.999999
chr5.159315942.T.G	rs3212227	T	Severity	FCP	G	IL12B	809	Fracture of unspecified bones	injuries & poisonings	119	12324	-0.161497	0.172286	0.850869	0.348563	1	0.999999
chr5.123497022.T.C	rs62377777	T	Severity	CAV	C	-	411.3	Angina pectoris	circulatory system	193	11631	-0.117613	0.12547	0.88904	0.348565	1	0.999999
chr6.160731787.C.T	rs4252128	T	Potential functional effect on protein	FCP + IP	T	PLG	550.1	Inguinal hernia	digestive	267	12560	0.231607	0.247085	1.26062	0.348575	1	0.999999
chr3.149000300.G.T	rs76488148	T	Severity	CAV	T	GYG1	287.3	Thrombocytopenia	hematopoietic	224	12244	0.163229	0.17414	1.17731	0.348581	1	0.999999
chr17.27660155.T.C	rs117217714	C	Severity	CAV	C	NOS2P1	427	Cardiac dysrhythmias	circulatory system	1567	10513	-0.246005	0.26245	0.781918	0.348583	1	0.999999
chr16.78590128.A.G	rs72803978	A	Severity	CAV	G	WWOX	470	Septal Deviations/Turbinate Hypertrophy	respiratory	208	9731	-0.237304	0.253168	0.788751	0.348585	1	0.999999
chr6.18015216.C.T	rs140247774	T	Severity	CAV	T	-	395.6	Heart valve replaced	circulatory system	183	11536	-0.238858	0.254826	0.787527	0.348585	1	0.999999
chrX.12885540.A.T	rs179008	T	Severity; Risk factor	CAV	T	TLR7	728.7	Fasciitis	musculoskeletal	127	10589	-0.188102	0.200678	0.82853	0.348587	1	0.999999
chr15.60902209.A.G	rs4774377	G	Risk factor	CAV-FE	G	RORA	280.1	Iron deficiency anemias, unspecified or not due to blood loss	hematopoietic	348	10820	-0.073072	0.0779603	0.929534	0.348606	1	0.999999
chr17.63488670.G.A	rs4343	G	Severity; Risk factor	CAV	A	ACE	596	Other disorders of bladder	genitourinary	173	12941	-0.105976	0.113067	0.899446	0.348609	1	0.999999
chr5.96909661.C.T	rs150892504	T	Severity	CAV	T	ERAP2	415.1	Acute pulmonary heart disease	circulatory system	113	13088	-0.94757	1.01097	0.387682	0.34861	1	0.999999
chr12.57108399.C.T	rs324011	T	Risk factor; Severity	CAV	T	STAT6	475	Chronic sinusitis	respiratory	632	9729	-0.0578855	0.0617586	0.943758	0.348611	1	0.999999
chr1.230710048.A.G	rs699	G	Severity	CAV	G	AGT	244	Hypothyroidism	endocrine/metabolic	1662	10086	0.0370596	0.0395398	1.03775	0.348617	1	0.999999
chr6.18015216.C.T	rs140247774	T	Severity	CAV	T	-	280.2	Iron deficiency anemia secondary to blood loss (chronic)	hematopoietic	194	11011	-0.224003	0.238997	0.799313	0.348624	1	0.999999
chr10.89010241.T.C	rs982764	T	Severity	CAV-FE	C	FAS	475.9	Postnasal drip	respiratory	232	9749	0.0963461	0.102796	1.10114	0.348626	1	0.999999
chr7.22728408.A.G	rs2069837	G	Severity	CAV-FE	G	IL6	512.8	Cough	respiratory	1151	9136	0.0681638	0.0727278	1.07054	0.348632	1	0.999999
chr2.113129630.T.C	rs419598	C	Risk factor	CAV	C	IL1RN	338	Pain	neurological	1055	11139	-0.0485018	0.0517496	0.952656	0.348635	1	0.999999
chrX.15596127.G.T	rs146598386	T	Severity	CAV	T	ACE2	720	Spinal stenosis	musculoskeletal	163	11593	0.48638	0.51898	1.62642	0.348664	1	0.999999
chr12.132489230.GC.G	rs56106917	G	Severity	CAV	G	FBRSL1	426.2	Atrioventricular [AV] block	circulatory system	110	10496	-0.136792	0.145965	0.872151	0.348676	1	0.999999
chr1.20166359.C.T	rs72663004	T	Severity	CAV	T	PLA2G2C	296.1	Bipolar	mental disorders	228	9119	0.16114	0.171946	1.17485	0.348677	1	0.999999
chr2.136948486.A.G	rs7605851	G	Severity	CAV-FE	G	THSD7B	803	Fracture of upper limb	injuries & poisonings	138	12321	0.183236	0.195525	1.2011	0.348681	1	0.999999
chr4.186082920.C.T	rs3775291	T	Risk factor; Severity	CAV-FE	T	TLR3	514	Abnormal findings examination of lungs	respiratory	297	12443	0.0867896	0.0926103	1.09067	0.348682	1	0.999999
chr1.161544752.A.C	rs396991	C	Severity	CAV-FE	C	FCGR3A	411	Ischemic Heart Disease	circulatory system	1186	10894	0.0460833	0.049175	1.04716	0.348692	1	0.999999
chr8.16932640.T.C	rs118072448	T	Severity	CAV	C	-	174.11	Malignant neoplasm of female breast	neoplasms	405	12046	-0.132332	0.141211	0.876051	0.348697	1	0.999999
chr10.52771466.C.T	rs1800451	T	Potential functional effect on protein	FCP + IP	T	MBL2	740.1	Osteoarthritis; localized	musculoskeletal	859	11511	-0.177808	0.18974	0.837103	0.348699	1	0.999999
chr16.85959043.C.T	rs12444486	C	Severity in African-Americans	CAV	C	-	280.1	Iron deficiency anemias, unspecified or not due to blood loss	hematopoietic	346	10756	0.0740536	0.0790231	1.07686	0.3487	1	0.999999
chr14.35401887.C.T	rs696	CC genotype	Severity	CAV	T	NFKBIA	367	Disorders of refraction and accommodation; blindness and low vision	sense organs	314	12505	0.0765132	0.0816498	1.07952	0.348713	1	0.999999
chr1.156125675.T.C	rs581342	C	Severity	CAV	C	LMNA	555.21	Ulcerative colitis (chronic)	digestive	179	10190	-0.175766	0.18757	0.838814	0.348722	1	0.999999
chr7.117559590.ATCT.A	rs113993960	A	Severity	CAV	A	CFTR	599.4	Urinary incontinence	genitourinary	231	10670	0.377383	0.402732	1.45846	0.348729	1	0.999999
chr1.35908500.C.T	rs2765013	C	Severity	CAV	T	AGO1	411.2	Myocardial infarction	circulatory system	114	11628	-0.224144	0.2392	0.7992	0.348731	1	0.999999
chr4.67910402.G.A	rs4860265	G	Possible functional consequences	FCP + IP	G	TMPRSS11A	367.1	Myopia	sense organs	125	12258	0.125732	0.13418	1.13398	0.348739	1	0.999999
chr1.12192898.T.G	rs1061622	T	Severity	CAV-FE	G	TNFRSF1B	395.6	Heart valve replaced	circulatory system	183	11734	-0.122083	0.130287	0.885075	0.348743	1	0.999999
chr7.107967457.C.T	rs2237698	T	Severity	CAV	T	LAMB1	702.2	Seborrheic keratosis	dermatologic	424	12136	-0.0955435	0.101965	0.908879	0.348749	1	0.999999
chr11.26675470.T.G	rs10835056	G	Severity	CAV	T	SLC5A12	760	Back pain	symptoms	1061	11168	0.0472932	0.0504721	1.04843	0.348749	1	0.999999
chr12.112919388.G.A	rs10774671	A	Severity (A allele); Protective (G allele)	CAV-FE	G	OAS1	720	Spinal stenosis	musculoskeletal	162	11491	-0.107989	0.115251	0.897638	0.348764	1	0.999999
chr1.161509955.A.G	rs1801274	G	Severity	CAV	G	FCGR2A	709	Diffuse diseases of connective tissue	dermatologic	156	10406	0.109384	0.116742	1.11559	0.348772	1	0.999999
chr4.24511798.A.G	rs73246461	G	Severity	CAV	G	-	599.2	Retention of urine	genitourinary	167	10303	-0.139094	0.148455	0.870147	0.348787	1	0.999999
chr8.16932640.T.C	rs118072448	T	Severity	CAV	C	-	285.21	Anemia in chronic kidney disease	hematopoietic	136	10909	0.198999	0.212397	1.22018	0.348797	1	0.999999
chr19.50379362.T.C	rs1405655	C	Severity	CAV-FE	C	NR1H2	571.51	Cirrhosis of liver without mention of alcohol	digestive	265	11719	-0.090625	0.0967277	0.91336	0.348806	1	0.999999
chr10.52340585.A.T	rs1441121	T	Severity	CAV	A	-	250.1	Type 1 diabetes	endocrine/metabolic	184	10004	-0.103902	0.1109	0.901314	0.348814	1	0.999999
chr6.12216733.A.G	rs10755709	A	Severity	CAV	G	-	592.11	Acute cystitis	genitourinary	108	11116	0.134681	0.143754	1.14417	0.348818	1	0.999999
chr22.41925447.G.A	rs61756766	A	Severity	CAV	A	TNFRSF13C	591	Urinary tract infection	genitourinary	487	11705	0.333697	0.35618	1.39612	0.348821	1	0.999999
chr11.88824823.A.G	rs10831496	G	Severity	CAV-FE	G	GRM5	277	Other disorders of metabolism	endocrine/metabolic	134	12726	-0.128949	0.137641	0.879019	0.348834	1	0.999999
chr13.23084699.A.G	rs1984162	G	Severity	CAV	G	-	785	Abdominal pain	symptoms	1016	10772	-0.0498067	0.0531641	0.951413	0.348836	1	0.999999
chr3.101705614.T.C	rs11919389	C	Risk factor	CAV	C	PDCL3P4	110.1	Dermatophytosis	infectious diseases	329	11969	0.0779097	0.0831633	1.08103	0.348847	1	0.999999
chr16.89196249.G.A	rs117169628	A	Severity	CAV	A	SLC22A31	496	Chronic airway obstruction	respiratory	546	10915	0.0850623	0.0907989	1.08878	0.348851	1	0.999999
chr9.30504351.C.T	rs17775810	TT genotype	Protective	CAV	T	LINC01242	274.1	Gout	endocrine/metabolic	253	12810	-0.107296	0.114532	0.89826	0.348852	1	0.999999
chr11.26675470.T.G	rs10835056	G	Severity	CAV	T	SLC5A12	681.5	Cellulitis and abscess of leg, except foot	dermatologic	151	12076	-0.124336	0.132722	0.883084	0.348855	1	0.999999
chr3.101705614.T.C	rs11919389	C	Risk factor	CAV	C	PDCL3P4	327.41	Organic or persistent insomnia	neurological	184	10891	-0.106756	0.113957	0.898745	0.348859	1	0.999999
chr7.117611595.T.G	rs150212784	G	Severity	CAV	G	CFTR	381	Otitis media and Eustachian tube disorders	sense organs	104	12666	0.961442	1.0263	2.61547	0.348861	1	0.999999
chr11.71456403.G.T	rs12785878	G	Severity	CAV	G	NADSYN1	588	Disorders resulting from impaired renal function	genitourinary	110	11803	-0.144017	0.153737	0.865873	0.348873	1	0.999999
chr5.123497022.T.C	rs62377777	T	Severity	CAV	C	-	783	Fever of unknown origin	symptoms	165	12765	-0.125598	0.134078	0.881969	0.348884	1	0.999999
chr19.24134099.G.A	rs10407383	A	Severity	CAV-FE	A	ZNF254	696.4	Psoriasis	dermatologic	307	10772	-0.111013	0.118508	0.894927	0.348885	1	0.999999
chr10.43519603.G.T	rs10793436	G	Severity	CAV	T	-	193	Thyroid cancer	neoplasms	220	11719	-0.0966236	0.103149	0.907898	0.348894	1	0.999999
chr21.41509390.C.G	rs12626358	G	Possible functional consequences	FCP + IP	G	TMPRSS2	701	Other hypertrophic and atrophic conditions of skin	dermatologic	268	12280	-0.139876	0.149327	0.869466	0.348907	1	0.999999
chr9.78543197.A.G	rs7027911	A	Severity	CAV	A	-	454.11	Varicose veins of lower extremity, symptomtic	circulatory system	164	11619	0.10658	0.113784	1.11247	0.348921	1	0.999999
chrX.15596127.G.T	rs146598386	T	Severity	CAV	T	ACE2	530.1	Esophagitis, GERD and related diseases	digestive	1543	10836	0.17513	0.186968	1.1914	0.348922	1	0.999999
chr3.149000300.G.T	rs76488148	T	Severity	CAV	T	GYG1	327.41	Organic or persistent insomnia	neurological	183	10852	0.180026	0.192198	1.19725	0.348928	1	0.999999
chr16.16924042.C.A	rs1453512	A	Severity	CAV	C	-	610	Benign mammary dysplasias	genitourinary	114	11956	-0.144349	0.15411	0.865586	0.348935	1	0.999999
chr21.41473456.A.G	rs17854725	G	Severity	CAV	A	TMPRSS2	496	Chronic airway obstruction	respiratory	542	10791	-0.0605502	0.0646467	0.941246	0.348948	1	0.999999
chr2.195519781.A.G	rs74417002	G	Severity	CAV	G	-	530.1	Esophagitis, GERD and related diseases	digestive	1543	10840	-0.111527	0.119074	0.894467	0.348956	1	0.999999
chr4.188627868.CTCT.C	rs1734523522	C	Severity	CAV	C	LINC01060	071.1	HIV infection, symptomatic	infectious diseases	551	10523	-0.127377	0.135999	0.880401	0.348963	1	0.999999
chr11.2872637.A.G	rs10766439	A	Severity	CAV	A	-	209	Neuroendocrine tumors	neoplasms	116	12734	-0.136468	0.145707	0.872434	0.348968	1	0.999999
chr11.611919.C.G	rs702966	C	Severity in African-Americans	CAV	G	PHRF1	327.41	Organic or persistent insomnia	neurological	184	10921	-0.10809	0.115408	0.897547	0.348969	1	0.999999
chr6.6924962.A.C	rs6933436	C	Severity	CAV	C	-	426.9	Cardiac pacemaker/device in situ	circulatory system	330	10248	0.0817406	0.0872762	1.08517	0.348978	1	0.999999
chr11.114726432.A.T	rs1712779	T	Severity	CAV-FE	T	-	244.4	Hypothyroidism NOS	endocrine/metabolic	1293	10073	-0.0431302	0.0460522	0.957787	0.34899	1	0.999999
chr9.87725456.A.T	rs56952354	A;T	Possible functional consequences	FCP + IP	T	CTSL	800	Fracture of lower limb	injuries & poisonings	113	12329	0.397636	0.424588	1.4883	0.349005	1	0.999999
chr4.188627868.CTCT.C	rs1734523522	C	Severity	CAV	C	LINC01060	272.13	Mixed hyperlipidemia	endocrine/metabolic	836	8511	-0.108889	0.116271	0.89683	0.349008	1	0.999999
chr11.26675470.T.G	rs10835056	G	Severity	CAV	T	SLC5A12	696.4	Psoriasis	dermatologic	306	10699	0.083622	0.0892908	1.08722	0.349009	1	0.999999
chrX.12886851.C.T	rs5743781	T	Severity; Severity for males	CAV-FE	T	TLR7	291	Other specified nonpsychotic and/or transient mental disorders	mental disorders	100	12352	0.962204	1.02744	2.61746	0.349015	1	0.999999
chr2.167953627.G.A	rs7595310	A	Severity	CAV-FE	A	STK39	250.22	Type 2 diabetes with renal manifestations	endocrine/metabolic	179	10431	0.120457	0.128629	1.12801	0.349029	1	0.999999
chr11.1219991.G.T	rs35705950	T	Protective	CAV	T	MUC5B	721	Spondylosis and allied disorders	musculoskeletal	653	11368	0.0828738	0.0884955	1.0864	0.349029	1	0.999999
chr12.47879112.A.G	rs2228570	AG genotype	Severity	CAV	A	VDR	153.3	Malignant neoplasm of rectum, rectosigmoid junction, and anus	neoplasms	197	10184	-0.102097	0.109025	0.902942	0.349036	1	0.999999
chr4.153687301.A.G	rs1898830	G	Severity; Risk factor	CAV	G	TLR2	573.7	Abnormal results of function study of liver	digestive	171	11613	0.105232	0.112375	1.11097	0.349047	1	0.999999
chr10.52771475.C.T	rs1800450	T	Severity	CAV	T	MBL2	722	Intervertebral disc disorders	musculoskeletal	414	11604	0.0925249	0.0988064	1.09694	0.349054	1	0.999999
chr1.20166359.C.T	rs72663004	T	Severity	CAV	T	PLA2G2C	427.2	Atrial fibrillation and flutter	circulatory system	723	10517	-0.115973	0.123849	0.890499	0.349064	1	0.999999
chr4.67963489.G.A	rs6552134	G	Possible functional consequences	FCP + IP	G	TMPRSS11A	472	Chronic pharyngitis and nasopharyngitis	respiratory	447	9680	-0.0742017	0.0792419	0.928484	0.34907	1	0.999999
chr21.41473456.A.G	rs17854725	G	Severity	CAV	A	TMPRSS2	696.41	Psoriasis vulgaris	dermatologic	265	10636	-0.0840108	0.089718	0.919421	0.349074	1	0.999999
chr17.49863303.C.T	rs77534576	T	Severity	CAV	T	-	292	Neurological disorders	mental disorders	435	12346	0.178674	0.190822	1.19563	0.349099	1	0.999999
chr5.174562335.T.A	rs2220543	T	Severity	CAV	A	SUMO2P6	569	Other disorders of intestine	digestive	229	12289	0.0984203	0.105115	1.10343	0.349115	1	0.999999
chr14.55263686.C.T	rs10140801	T	Severity	CAV-FE	T	FBXO34-AS1	694.2	Other dyschromia	dermatologic	380	10970	-0.0729674	0.0779367	0.929631	0.34915	1	0.999999
chr13.102695866.A.G	rs599976	G	Severity	CAV-FE	G	METTL21C	172.22	Squamous cell carcinoma	neoplasms	122	12027	0.166582	0.177928	1.18126	0.349152	1	0.999999
chr1.155175305.G.A	rs7528026	A	Severity	CAV	A	TRIM46	411.2	Myocardial infarction	circulatory system	115	11641	-0.674328	0.720257	0.509499	0.349154	1	0.999999
chr4.107694523.TG.T	rs70947091	T	Severity	CAV-FE	T	PAPSS1	715	Other inflammatory spondylopathies	musculoskeletal	143	12196	-0.127199	0.135864	0.880558	0.349159	1	0.999999
chr15.100233816.G.A	rs143434383	A	Risk factor	CAV	A	ADAMTS17	443	Peripheral vascular disease	circulatory system	431	11868	-0.396286	0.423291	0.672814	0.349169	1	0.999999
chr9.30504351.C.T	rs17775810	TT genotype	Protective	CAV	T	LINC01242	277	Other disorders of metabolism	endocrine/metabolic	133	12517	0.135319	0.144544	1.1449	0.349181	1	0.999999
chr9.133257521.T.TC	rs8176719	TC	Severity; Risk factor	CAV-FE	TC	ABO	702.1	Actinic keratosis	dermatologic	327	12146	-0.0793806	0.0847923	0.923688	0.349182	1	0.999999
chr16.3500977.C.G	rs2301762	G	Severity	CAV	G	CLUAP1	250.24	Type 2 diabetes with neurological manifestations	endocrine/metabolic	170	10497	0.219711	0.234692	1.24572	0.349187	1	0.999999
chr5.157106730.T.C	rs35960726	C	Severity	CAV	C	HAVCR2	375.1	Dry eyes	sense organs	353	12075	-0.948403	1.01308	0.387359	0.349194	1	0.999999
chr1.87162490.C.T	rs10873821	C	Severity	CAV	T	LINC01140	475	Chronic sinusitis	respiratory	636	9788	-0.0684018	0.0730696	0.933885	0.349212	1	0.999999
chr5.96909661.C.T	rs150892504	T	Severity	CAV	T	ERAP2	706.8	Other specified diseases of sebaceous glands	dermatologic	111	11984	-0.671947	0.717803	0.510713	0.349214	1	0.999999
chr15.60845514.G.A	rs17303202	A	Risk factor; Severity	CAV-FE	A	RORA	512	Other symptoms of respiratory system	respiratory	2485	9120	-0.0343928	0.0367406	0.966192	0.349223	1	0.999999
chr12.52726315.TC.T	rs5798227	T	Risk factor	CAV	TC	-	707	Chronic ulcer of skin	dermatologic	167	13068	0.170152	0.181776	1.18548	0.349248	1	0.999999
chr11.34482745.G.A	rs61882275	G	Severity	CAV	A	ELF5	245	Thyroiditis	endocrine/metabolic	618	10016	0.0579918	0.0619552	1.05971	0.349259	1	0.999999
chr4.67963489.G.A	rs6552134	G	Possible functional consequences	FCP + IP	G	TMPRSS11A	090	Sexually transmitted infections (not HIV or hepatitis)	infectious diseases	255	12823	-0.103344	0.110409	0.901817	0.349266	1	0.999999
chrX.15600835.T.C	rs4646116	C	Risk factor	FCP + IP	C	ACE2	626.13	Irregular menstrual cycle	genitourinary	121	11593	-0.953553	1.01874	0.385369	0.349267	1	0.999999
chrX.12888602.G.A	rs147244662	A	Severity; Severity for males	CAV-FE	A	TLR7	726	Peripheral enthesopathies and allied syndromes	musculoskeletal	638	11011	0.453248	0.484239	1.57341	0.349273	1	0.999999
chr14.35401887.C.T	rs696	CC genotype	Severity	CAV	T	NFKBIA	443.9	Peripheral vascular disease, unspecified	circulatory system	267	11865	0.0851908	0.0910177	1.08892	0.349283	1	0.999999
chr21.41470664.C.T	rs61735794	T	Risk factor	CAV	T	TMPRSS2	588.2	Secondary hyperparathyroidism (of renal origin)	genitourinary	103	11784	0.375758	0.401461	1.4561	0.349284	1	0.999999
chr1.87162490.C.T	rs10873821	C	Severity	CAV	T	LINC01140	290.1	Dementias	mental disorders	105	12330	-0.172232	0.184014	0.841784	0.349288	1	0.999999
chr11.126292948.C.T	rs8177374	T	Protective	CAV	T	TIRAP	687.1	Rash and other nonspecific skin eruption	dermatologic	462	11179	0.0881484	0.0941796	1.09215	0.349294	1	0.999999
chr7.54580201.A.C	rs622568	C	Severity; Risk factor	CAV-FE	C	-	197	Chemotherapy	neoplasms	430	12141	0.090146	0.0963141	1.09433	0.349294	1	0.999999
chr6.105878879.T.A	rs9386484	T	Severity	CAV	A	-	740.1	Osteoarthritis; localized	musculoskeletal	751	9461	0.0642768	0.0686769	1.06639	0.349309	1	0.999999
chr1.3081749.G.A	rs12745140	A	Severity	CAV	A	PRDM16	442	Other aneurysm	circulatory system	476	11503	-0.116991	0.125	0.889593	0.349311	1	0.999999
chr14.72467521.C.T	rs12587980	T	Severity	CAV	T	RGS6	327.41	Organic or persistent insomnia	neurological	184	10866	-0.106597	0.113896	0.898888	0.349316	1	0.999999
chr19.35687796.G.A	rs77127536	A	Severity	CAV	A	TYMSP2	278.4	Abnormal weight gain	endocrine/metabolic	201	10512	0.133159	0.142283	1.14243	0.349335	1	0.999999
chr1.87162490.C.T	rs10873821	C	Severity	CAV	T	LINC01140	418	Nonspecific chest pain	circulatory system	773	11521	-0.0626801	0.0669749	0.939244	0.349338	1	0.999999
chr11.784340.C.G	rs7104929	G	Severity	CAV-FE	G	-	614.5	Inflammatory disease of cervix, vagina, and vulva	genitourinary	124	12790	0.125454	0.134052	1.13366	0.349344	1	0.999999
chr17.34252769.A.G	rs1024611	G	Risk factor	CAV	G	CCL2	379.2	Disorders of vitreous body	sense organs	255	12074	0.0926694	0.0990211	1.0971	0.349348	1	0.999999
chr16.3500977.C.G	rs2301762	G	Severity	CAV	G	CLUAP1	702.1	Actinic keratosis	dermatologic	324	12049	-0.191853	0.205007	0.825428	0.349357	1	0.999999
chr9.21131628.G.C	rs12236000	G	Severity	CAV	C	-	697	Sarcoidosis	dermatologic	158	10937	-0.21766	0.232612	0.804399	0.349416	1	0.999999
chr10.28606315.C.T	rs12773860	T	Severity	CAV	T	WAC	278.11	Morbid obesity	endocrine/metabolic	374	10299	0.104508	0.11169	1.11016	0.349429	1	0.999999
chr7.22728408.A.G	rs2069837	G	Severity	CAV-FE	G	IL6	351	Other peripheral nerve disorders	neurological	282	12473	-0.13775	0.147219	0.871316	0.349435	1	0.999999
chr6.32623820.T.C	rs9271609	T	Severity	CAV	C	HLA-DQA1	418	Nonspecific chest pain	circulatory system	775	11544	-0.0562398	0.0601072	0.945312	0.349449	1	0.999999
chr5.21768177.G.A	-	HLA-A*02:02	Protective	IP	A	HLA-A	425	Cardiomyopathy	circulatory system	224	12195	-0.0923647	0.0987179	0.911773	0.349457	1	0.999999
chr3.157438240.A.G	rs1840680	AG genotype)	Protective	CAV	A	PTX3	300.4	Dysthymic disorder	mental disorders	107	9113	-0.131086	0.140102	0.877143	0.349457	1	0.999999
chrX.12885540.A.T	rs179008	T	Severity; Risk factor	CAV	T	TLR7	573.7	Abnormal results of function study of liver	digestive	164	11279	0.145377	0.15538	1.15648	0.349468	1	0.999999
chr11.71456403.G.T	rs12785878	G	Severity	CAV	G	NADSYN1	174.1	Breast cancer [female]	neoplasms	465	12377	0.0716376	0.0765671	1.07427	0.34947	1	0.999999
chr10.52771466.C.T	rs1800451	T	Potential functional effect on protein	FCP + IP	T	MBL2	261.2	Vitamin B-complex deficiencies	endocrine/metabolic	481	9167	0.201454	0.215318	1.22318	0.349474	1	0.999999
chr2.6013310.G.A	rs73910904	A	Risk factor	CAV	A	-	300.12	Agorophobia, social phobia, and panic disorder	mental disorders	101	9124	-0.670711	0.716873	0.511345	0.349476	1	0.999999
chr22.19963748.G.A	rs4680	A	Risk factor	FCP	A	COMT	585.34	Chronic Kidney Disease, Stage IV	genitourinary	203	11800	-0.0973578	0.104063	0.907231	0.349497	1	0.999999
chr13.33129529.C.G	rs34425674	G	Risk factor	CAV	G	STARD13	374	Other disorders of eyelids	sense organs	117	11908	0.339003	0.362352	1.40355	0.349499	1	0.999999
chr2.181488719.A.C	rs2034831	C	Severity	CAV	C	ITGA4	704.1	Alopecia	dermatologic	252	12090	0.159539	0.170529	1.17297	0.349505	1	0.999999
chr6.158608455.C.T	rs117665206	T	Severity	CAV	T	TMEM181	287	Purpura and other hemorrhagic conditions	hematopoietic	247	12311	-0.667658	0.713663	0.512908	0.349511	1	0.999999
chr13.33129529.C.G	rs34425674	G	Risk factor	CAV	G	STARD13	427	Cardiac dysrhythmias	circulatory system	1569	10459	0.117873	0.125998	1.1251	0.349522	1	0.999999
chrX.12888602.G.A	rs147244662	A	Severity; Severity for males	CAV-FE	A	TLR7	250	Diabetes mellitus	endocrine/metabolic	1287	10592	-0.572873	0.61236	0.563903	0.349522	1	0.999999
chr15.60810211.C.T	rs341419	T	Severity	CAV-FE	T	RORA	426.9	Cardiac pacemaker/device in situ	circulatory system	332	10365	-0.102434	0.109495	0.902637	0.349523	1	0.999999
chr11.88824823.A.G	rs10831496	G	Severity	CAV-FE	G	GRM5	695	Erythematous conditions	dermatologic	337	11015	-0.081668	0.0872974	0.921578	0.349524	1	0.999999
chr4.67964168.T.A	rs720009	A	Possible functional consequences	FCP + IP	A	TMPRSS11A	366.2	Senile cataract	sense organs	424	12194	-0.258659	0.276491	0.772086	0.349528	1	0.999999
chr6.18015216.C.T	rs140247774	T	Severity	CAV	T	-	550.1	Inguinal hernia	digestive	262	12359	-0.194941	0.208381	0.822883	0.349528	1	0.999999
chr1.173115604.T.G	rs17300100	G	Severity	CAV	G	-	720	Spinal stenosis	musculoskeletal	161	11194	0.14663	0.156741	1.15793	0.349532	1	0.999999
chr9.21206606.C.G	rs28368148	G	Severity	CAV-FE	G	IFNA10	475.9	Postnasal drip	respiratory	231	9780	-0.549157	0.587032	0.577436	0.349541	1	0.999999
chr21.41470664.C.T	rs61735794	T	Risk factor	CAV	T	TMPRSS2	318	Tobacco use disorder	mental disorders	702	11884	0.150285	0.160653	1.16216	0.34955	1	0.999999
chrX.15600835.T.C	rs4646116	C	Risk factor	FCP + IP	C	ACE2	371	Inflammation of the eye	sense organs	259	11969	0.432998	0.462888	1.54187	0.349569	1	0.999999
chr21.41426103.C.A	rs17000900	A	Severity	CAV-FE	A	MX1	939	Atopic/contact dermatitis due to other or unspecified	dermatologic	600	10886	-0.100054	0.106962	0.904789	0.349575	1	0.999999
chr7.117611595.T.G	rs150212784	G	Severity	CAV	G	CFTR	276.14	Hypopotassemia	endocrine/metabolic	128	12110	0.965821	1.03253	2.62694	0.349587	1	0.999999
chr21.41470664.C.T	rs61735794	T	Risk factor	CAV	T	TMPRSS2	977	Personal history of allergy to medicinal agents	injuries & poisonings	224	12630	-0.334941	0.358083	0.71538	0.349597	1	0.999999
chr21.41473715.C.A	rs2298661	A	Protective	CAV-FE	A	TMPRSS2	696	Psoriasis and related disorders	dermatologic	312	10743	-0.105088	0.11235	0.900246	0.349604	1	0.999999
chr11.114726432.A.T	rs1712779	T	Severity	CAV-FE	T	-	694.2	Other dyschromia	dermatologic	380	11004	0.0720319	0.0770136	1.07469	0.349627	1	0.999999
chr6.105878879.T.A	rs9386484	T	Severity	CAV	A	-	689	Disorder of skin and subcutaneous tissue NOS	dermatologic	134	10493	0.13819	0.147748	1.14819	0.349631	1	0.999999
chr9.87726151.C.T	rs41312184	C;T	Possible functional consequences	FCP + IP	T	CTSL	366	Cataract	sense organs	661	12195	0.220345	0.235589	1.24651	0.349635	1	0.999999
chr4.67964168.T.A	rs720009	A	Possible functional consequences	FCP + IP	A	TMPRSS11A	727	Other disorders of synovium, tendon, and bursa	musculoskeletal	298	11002	-0.326529	0.34912	0.721424	0.349638	1	0.999999
chr9.78543197.A.G	rs7027911	A	Severity	CAV	A	-	626	Disorders of menstruation and other abnormal bleeding from female genital tract	genitourinary	417	11555	-0.070289	0.0751526	0.932124	0.349642	1	0.999999
chr4.166008836.A.T	rs17047200	TT genotype	Severity (TT genotype)*Conflicting; Risk factor (AA genotype)*Conflicting	CAV	T	TLL1	255	Disorders of adrenal glands	endocrine/metabolic	169	11704	-0.175576	0.187735	0.838973	0.349668	1	0.999999
chr17.27660155.T.C	rs117217714	C	Severity	CAV	C	NOS2P1	443	Peripheral vascular disease	circulatory system	431	11897	-0.480669	0.513965	0.618369	0.349676	1	0.999999
chr12.6845711.C.T	rs5443	T	protective	CAV	T	CDCA3	624.9	stress incontinence, female	genitourinary	103	13070	0.136787	0.146262	1.14658	0.349676	1	0.999999
chr10.52771466.C.T	rs1800451	T	Potential functional effect on protein	FCP + IP	T	MBL2	476	Allergic rhinitis	respiratory	975	9802	0.155502	0.166275	1.16824	0.34968	1	0.999999
chr6.52236941.T.C	rs763780	C	Protective	FCP	C	IL17F	789	Nausea and vomiting	symptoms	273	12595	-0.214636	0.229506	0.806835	0.349681	1	0.999999
chr22.49281538.G.A	rs62220604	G	Severity	CAV	A	-	687	Symptoms affecting skin	dermatologic	105	10414	0.13882	0.14844	1.14892	0.34969	1	0.999999
chr14.74952741.A.G	rs2268616	G	Risk factor	CAV	G	PGF	250.3	Insulin pump user	endocrine/metabolic	276	10513	-0.327053	0.349719	0.721045	0.349691	1	0.999999
chr16.78590128.A.G	rs72803978	A	Severity	CAV	G	WWOX	411.2	Myocardial infarction	circulatory system	115	11581	-0.34341	0.36721	0.709347	0.349691	1	0.999999
chr20.50172836.A.G	rs6122883	G	Severity	CAV-FE	G	LINC01273	327.32	Obstructive sleep apnea	neurological	639	10763	0.0579745	0.0619937	1.05969	0.349702	1	0.999999
chr2.181488719.A.C	rs2034831	C	Severity	CAV	C	ITGA4	496.3	Bronchiectasis	respiratory	122	10817	-0.270421	0.289171	0.763059	0.349707	1	0.999999
chr14.72467521.C.T	rs12587980	T	Severity	CAV	T	RGS6	256.4	Polycystic ovaries	endocrine/metabolic	126	11924	0.128571	0.137489	1.1372	0.349721	1	0.999999
chr2.216660263.A.C	rs2270360	A	Severity	CAV	C	IGFBP2	473	Diseases of the larynx and vocal cords	respiratory	242	8518	0.0939568	0.100481	1.09851	0.349752	1	0.999999
chr12.47879112.A.G	rs2228570	AG genotype	Severity	CAV	A	VDR	351	Other peripheral nerve disorders	neurological	245	10536	0.0877431	0.0938376	1.09171	0.349761	1	0.999999
chr4.5820150.T.C	rs3774881	T	Severity	CAV	C	CRMP1	041	Bacterial infection NOS	infectious diseases	109	12286	-0.207498	0.221916	0.812615	0.349772	1	0.999999
chr2.191909428.G.A	rs147509469	A	Risk factor for females	CAV	A	CAVIN2-AS1	702	Degenerative skin conditions and other dermatoses	dermatologic	592	11642	0.171195	0.183093	1.18672	0.349781	1	0.999999
chr9.133257521.T.TC	rs8176719	TC	Severity; Risk factor	CAV-FE	TC	ABO	260	Protein-calorie malnutrition	endocrine/metabolic	251	9159	-0.090548	0.0968414	0.91343	0.349781	1	0.999999
chr5.142872984.C.T	rs10039856	C	Severity	CAV	T	ARHGAP26	800	Fracture of lower limb	injuries & poisonings	113	12298	0.186032	0.198965	1.20446	0.34979	1	0.999999
chr21.41470664.C.T	rs61735794	T	Risk factor	CAV	T	TMPRSS2	427.7	Tachycardia NOS	circulatory system	140	10501	-0.42149	0.450795	0.656069	0.349792	1	0.999999
chr13.22495675.AG.A	rs10714879	A	Severity	CAV	AG	-	783	Fever of unknown origin	symptoms	164	12615	0.128574	0.137514	1.13721	0.349794	1	0.999999
chr1.35908500.C.T	rs2765013	C	Severity	CAV	T	AGO1	071	Human immunodeficiency virus [HIV] disease	infectious diseases	611	10582	-0.101764	0.108842	0.903243	0.349805	1	0.999999
chr10.43519603.G.T	rs10793436	G	Severity	CAV	T	-	204	Leukemia	neoplasms	104	11810	0.134773	0.144148	1.14428	0.349811	1	0.999999
chr17.63488670.G.A	rs4343	G	Severity; Risk factor	CAV	A	ACE	197	Chemotherapy	neoplasms	433	12154	0.0664695	0.0710938	1.06873	0.349812	1	0.999999
chrX.15587729.C.T	rs4646140	T	Severity	CAV	T	ACE2	561	Symptoms involving digestive system	digestive	842	10231	-0.952901	1.01922	0.385621	0.349822	1	0.999999
chr8.73355963.T.C	rs2010843	C	Severity	CAV	T	RDH10-AS1	454.11	Varicose veins of lower extremity, symptomtic	circulatory system	161	11455	-0.106895	0.114339	0.89862	0.34984	1	0.999999
chr10.130802064.T.G	rs12253652	G	Severity	CAV	G	-	465	Acute upper respiratory infections of multiple or unspecified sites	respiratory	753	10425	0.0761616	0.0814662	1.07914	0.349847	1	0.999999
chr5.86011821.T.G	rs4424029	G	Severity	CAV	G	-	476	Allergic rhinitis	respiratory	969	9718	0.0468319	0.0500937	1.04795	0.349848	1	0.999999
chr1.27373964.C.T	rs141300199	T	Severity	CAV	T	FCN3	278.1	Obesity	endocrine/metabolic	1152	10525	0.515869	0.551809	1.67509	0.349856	1	0.999999
chr7.54580201.A.C	rs622568	C	Severity; Risk factor	CAV-FE	C	-	250.1	Type 1 diabetes	endocrine/metabolic	201	10581	0.128161	0.137095	1.13674	0.349874	1	0.999999
chr2.45584979.T.C	-	HLA-A*02:02	Protective	IP	C	HLA-A	327.7	Sleep related movement disorders	neurological	114	10851	0.137587	0.147178	1.1475	0.349875	1	0.999999
chr12.132489230.GC.G	rs56106917	G	Severity	CAV	G	FBRSL1	250.24	Type 2 diabetes with neurological manifestations	endocrine/metabolic	173	10569	-0.105611	0.112975	0.899774	0.349881	1	0.999999
chr2.136948486.A.G	rs7605851	G	Severity	CAV-FE	G	THSD7B	274.11	Gouty arthropathy	endocrine/metabolic	102	13002	-0.249417	0.266809	0.779255	0.349882	1	0.999999
chr2.112913801.G.T	rs3811046	T	Risk factor	CAV	G	IL37	654	Other and unspecified complications of birth; puerperium affecting management of mother	pregnancy complications	188	13120	0.106844	0.114296	1.11276	0.349891	1	0.999999
chr1.230710048.A.G	rs699	G	Severity	CAV	G	AGT	291	Other specified nonpsychotic and/or transient mental disorders	mental disorders	100	12361	-0.137404	0.146992	0.871618	0.349903	1	0.999999
chr6.31575254.G.A	rs1800629	A	Risk factor*Conflicting; Severity*Conflicting; Protective*Conflicting	CAV-FE	A	TNF	256.4	Polycystic ovaries	endocrine/metabolic	127	11980	-0.254137	0.271876	0.775585	0.349915	1	0.999999
chr9.21206606.C.G	rs28368148	G	Severity	CAV-FE	G	IFNA10	389	Hearing loss	sense organs	548	12135	0.26536	0.283882	1.3039	0.349916	1	0.999999
chr9.4329170.T.C	rs3895472	C	Severity	CAV	T	GLIS3	136	Other infectious and parasitic diseases	infectious diseases	121	12510	0.21131	0.226061	1.2353	0.349917	1	0.999999
chr1.244873270.T.C	rs12130553	C	Severity	CAV	C	-	380.4	Impacted cerumen	sense organs	170	10358	-0.10629	0.113709	0.899164	0.349918	1	0.999999
chr16.78590128.A.G	rs72803978	A	Severity	CAV	G	WWOX	530.13	Barrett's esophagus	digestive	149	10763	-0.293788	0.314299	0.745434	0.349921	1	0.999999
chrX.15600835.T.C	rs4646116	C	Risk factor	FCP + IP	C	ACE2	741	Symptoms and disorders of the joints	musculoskeletal	347	12627	-0.549722	0.588101	0.57711	0.349922	1	0.999999
chr17.35880776.C.T	rs2107538	T	Risk factor; Severity	FCP	T	CCL5	350	Abnormal movement	neurological	761	11933	0.0637592	0.0682114	1.06584	0.349928	1	0.999999
chr6.105878879.T.A	rs9386484	T	Severity	CAV	A	-	272.12	Hyperglyceridemia	endocrine/metabolic	202	6969	0.114874	0.122898	1.12173	0.349939	1	0.999999
chr16.78590128.A.G	rs72803978	A	Severity	CAV	G	WWOX	327.7	Sleep related movement disorders	neurological	115	10833	0.267362	0.286038	1.30651	0.349939	1	0.999999
chr20.50172836.A.G	rs6122883	G	Severity	CAV-FE	G	LINC01273	054	Herpes simplex	infectious diseases	356	10473	-0.0777857	0.0832254	0.925163	0.349975	1	0.999999
chr15.60902209.A.G	rs4774377	G	Risk factor	CAV-FE	G	RORA	470	Septal Deviations/Turbinate Hypertrophy	respiratory	203	9456	0.0936856	0.100238	1.09821	0.34998	1	0.999999
chr20.23046984.T.C	rs1042580	C	Severity	CAV	C	THBD	216.1	Screening for malignant neoplasms of the skin	neoplasms	241	11276	0.0882544	0.0944282	1.09227	0.349984	1	0.999999
chr6.32623820.T.C	rs9271609	T	Severity	CAV	C	HLA-DQA1	741.2	Stiffness of joint	musculoskeletal	248	12626	-0.0986874	0.105592	0.906026	0.349989	1	0.999999
chr13.22495675.AG.A	rs10714879	A	Severity	CAV	AG	-	782.3	Edema	symptoms	437	12178	0.0818973	0.0876347	1.08534	0.35003	1	0.999999
chr1.205208489.G.A	rs11240388	G	Severity	CAV-FE	G	DSTYK	153.3	Malignant neoplasm of rectum, rectosigmoid junction, and anus	neoplasms	217	12039	0.0944689	0.10109	1.09908	0.350045	1	0.999999
chr1.90742957.A.C	rs2166172	C	Severity	CAV-FE	C	-	715	Other inflammatory spondylopathies	musculoskeletal	143	12260	0.114481	0.122506	1.12129	0.350052	1	0.999999
chr12.112919388.G.A	rs10774671	A	Severity (A allele); Protective (G allele)	CAV-FE	G	OAS1	596.5	Functional disorders of bladder	genitourinary	142	12808	-0.115124	0.123198	0.891256	0.350064	1	0.999999
chr12.52726315.TC.T	rs5798227	T	Risk factor	CAV	TC	-	300.12	Agorophobia, social phobia, and panic disorder	mental disorders	101	9112	-0.26652	0.285216	0.766041	0.350073	1	0.999999
chrX.15596127.G.T	rs146598386	T	Severity	CAV	T	ACE2	318	Tobacco use disorder	mental disorders	702	11887	0.234086	0.250509	1.26375	0.350077	1	0.999999
chr11.26675470.T.G	rs10835056	G	Severity	CAV	T	SLC5A12	262	Mineral deficiency NEC	endocrine/metabolic	101	9081	-0.152071	0.162742	0.858927	0.350082	1	0.999999
chr1.169597075.C.T	rs6127	T	Severity in males	CAV	C	SELP	578	Gastrointestinal hemorrhage	digestive	378	12079	0.0699177	0.0748242	1.07242	0.350084	1	0.999999
chr7.107967457.C.T	rs2237698	T	Severity	CAV	T	LAMB1	185	Cancer of prostate	neoplasms	224	11868	0.131794	0.141046	1.14087	0.350098	1	0.999999
chr17.34252769.A.G	rs1024611	G	Risk factor	CAV	G	CCL2	165	Cancer within the respiratory system	neoplasms	112	13234	-0.144665	0.154823	0.865312	0.350104	1	0.999999
chr6.158608455.C.T	rs117665206	T	Severity	CAV	T	TMEM181	300	Anxiety disorders	mental disorders	1684	9123	-0.213864	0.228886	0.807458	0.350114	1	0.999999
chr10.52771482.G.A	rs5030737	A	Potential functional effect on protein	FCP + IP	A	MBL2	764	Sciatica	symptoms	275	11580	-0.159345	0.170543	0.852702	0.350128	1	0.999999
chr11.71456403.G.T	rs12785878	G	Severity	CAV	G	NADSYN1	496.1	Emphysema	respiratory	180	10962	0.111986	0.119857	1.1185	0.350134	1	0.999999
chr6.147217556.A.G	rs116898161	G	Severity	CAV	G	STXBP5	591	Urinary tract infection	genitourinary	486	11692	0.161871	0.173248	1.17571	0.350135	1	0.999999
chr5.159315942.T.G	rs3212227	T	Severity	FCP	G	IL12B	696.41	Psoriasis vulgaris	dermatologic	265	10782	-0.10598	0.113429	0.899442	0.350135	1	0.999999
chr14.35401887.C.T	rs696	CC genotype	Severity	CAV	T	NFKBIA	731	Osteitis deformans and osteopathies associated with other disorders classified elsewhere	musculoskeletal	120	11415	0.128136	0.137143	1.13671	0.350137	1	0.999999
chr17.27263807.T.C	rs60811869	C	Severity	CAV	C	-	174	Breast cancer	neoplasms	469	12327	-0.192258	0.205774	0.825094	0.350139	1	0.999999
chr11.114726432.A.T	rs1712779	T	Severity	CAV-FE	T	-	698	Pruritus and related conditions	dermatologic	180	12875	-0.106358	0.113839	0.899102	0.350154	1	0.999999
chrX.15600835.T.C	rs4646116	C	Risk factor	FCP + IP	C	ACE2	242.1	Graves' disease	endocrine/metabolic	159	10084	0.441855	0.47296	1.55559	0.350183	1	0.999999
chr1.161544752.A.C	rs396991	C	Severity	CAV-FE	C	FCGR3A	110.11	Dermatophytosis of nail	infectious diseases	225	11219	0.0923919	0.0989019	1.09679	0.350212	1	0.999999
chr14.55263686.C.T	rs10140801	T	Severity	CAV-FE	T	FBXO34-AS1	296.2	Depression	mental disorders	1492	9081	0.0385906	0.04131	1.03934	0.350215	1	0.999999
chr12.8058591.T.C	rs7842	C	Risk factor; Severity	CAV	C	C3AR1	070	Viral hepatitis	infectious diseases	716	10606	-0.057504	0.0615567	0.944118	0.350219	1	0.999999
chr3.38894643.C.T	rs33985936	T	Severity	CAV	T	SCN11A	555	Inflammatory bowel disease and other gastroenteritis and colitis	digestive	607	10229	0.0656839	0.0703133	1.06789	0.350222	1	0.999999
chr5.132485305.G.A	rs17622656	A	Risk factor	FCP + IP	A	IRF1	287	Purpura and other hemorrhagic conditions	hematopoietic	244	12224	-0.0912425	0.0976753	0.912796	0.350231	1	0.999999
chr9.87726001.C.A	rs41307457	C;A	Possible functional consequences	FCP + IP	A	CTSL	367.1	Myopia	sense organs	127	12502	0.259555	0.277865	1.29635	0.350249	1	0.999999
chr22.41925447.G.A	rs61756766	A	Severity	CAV	A	TNFRSF13C	452.2	Deep vein thrombosis [DVT]	circulatory system	173	11663	-0.945292	1.01198	0.388566	0.350249	1	0.999999
chr14.80203237.T.C	rs225014	C	Severity	CAV	C	DIO2	110.1	Dermatophytosis	infectious diseases	324	11724	0.0762196	0.0815989	1.0792	0.350264	1	0.999999
chr20.50172836.A.G	rs6122883	G	Severity	CAV-FE	G	LINC01273	496.1	Emphysema	respiratory	180	10803	0.105879	0.113357	1.11169	0.350288	1	0.999999
chr5.32750877.T.C	rs1173773	C	Protective	CAV	C	NPR3	241.1	Nontoxic uninodular goiter	endocrine/metabolic	472	10052	0.0657358	0.0703795	1.06794	0.350294	1	0.999999
chr1.161544752.A.C	rs396991	C	Severity	CAV-FE	C	FCGR3A	245	Thyroiditis	endocrine/metabolic	589	9429	-0.0606562	0.0649416	0.941147	0.350298	1	0.999999
chr2.60480453.A.G	rs1123573	A	Severity	CAV-FE	G	BCL11A	702.2	Seborrheic keratosis	dermatologic	425	12162	-0.0694553	0.0743624	0.932902	0.350298	1	0.999999
chrX.15596127.G.T	rs146598386	T	Severity	CAV	T	ACE2	261.4	Vitamin D deficiency	endocrine/metabolic	2389	9161	-0.165117	0.176788	0.847794	0.350312	1	0.999999
chr15.60810211.C.T	rs341419	T	Severity	CAV-FE	T	RORA	280.1	Iron deficiency anemias, unspecified or not due to blood loss	hematopoietic	358	11049	0.0899275	0.0962841	1.09409	0.350313	1	0.999999
chr19.39248147.C.T	rs12979860	C	Severity (C allele)*Conflicting; Risk factor (T allele)*Conflicting	CAV	T	IFNL4	512	Other symptoms of respiratory system	respiratory	2489	9133	-0.0330818	0.0354206	0.967459	0.350319	1	0.999999
chr6.31575324.G.A	rs361525	G	Severity	CAV-FE	A	TNF	371	Inflammation of the eye	sense organs	259	11977	0.162784	0.174295	1.17678	0.350326	1	0.999999
chr17.42362183.A.G	rs744166	G	Risk factor; Severity	CAV	G	STAT3	558	Noninfectious gastroenteritis	digestive	201	10224	0.0954275	0.102176	1.10013	0.350328	1	0.999999
chr5.124614711.G.T	rs4240376	G	Severity	CAV	T	-	245	Thyroiditis	endocrine/metabolic	623	10086	0.0646796	0.0692542	1.06682	0.350332	1	0.999999
chr14.35401887.C.T	rs696	CC genotype	Severity	CAV	T	NFKBIA	574	Cholelithiasis and cholecystitis	digestive	152	12929	-0.111209	0.119074	0.894752	0.350332	1	0.999999
chr4.44416575.T.C	rs35540967	C	Severity	CAV	C	KCTD8	465	Acute upper respiratory infections of multiple or unspecified sites	respiratory	767	10626	-0.0890428	0.095341	0.914806	0.350335	1	0.999999
chr9.132278286.T.C	rs11243705	C	Severity	CAV	C	SETX	483	Acute bronchitis and bronchiolitis	respiratory	135	11943	0.150735	0.161401	1.16269	0.350347	1	0.999999
chr9.133449836.G.A	rs139951127	A	Severity	CAV-FE	A	ADAMTS13	561	Symptoms involving digestive system	digestive	842	10228	1.0506	1.12496	2.85937	0.350355	1	0.999999
chr11.1219991.G.T	rs35705950	T	Protective	CAV	T	MUC5B	611	Abnormal findings on mammogram or breast exam	genitourinary	388	11868	0.106465	0.114002	1.11234	0.35036	1	0.999999
chr13.41746691.T.A	rs10507497	A	Severity	CAV-FE	A	VWA8	592.1	Cystitis	genitourinary	141	11648	-0.144929	0.15519	0.865084	0.350366	1	0.999999
chrX.15599938.A.G	rs2106809	G	Severity	CAV	G	ACE2	624.9	stress incontinence, female	genitourinary	103	13078	-0.179901	0.192648	0.835353	0.35039	1	0.999999
chr22.19963748.G.A	rs4680	A	Risk factor	FCP	A	COMT	365	Glaucoma	sense organs	371	12279	-0.0714134	0.0764752	0.931077	0.350402	1	0.999999
chr1.155175305.G.A	rs7528026	A	Severity	CAV	A	TRIM46	317.1	Alcoholism	mental disorders	134	11868	-0.475934	0.509674	0.621305	0.350407	1	0.999999
chr7.117611595.T.G	rs150212784	G	Severity	CAV	G	CFTR	415	Pulmonary heart disease	circulatory system	149	13088	0.958058	1.02598	2.60663	0.350407	1	0.999999
chr6.32623820.T.C	rs9271609	T	Severity	CAV	C	HLA-DQA1	395.1	Nonrheumatic mitral valve disorders	circulatory system	431	11738	-0.0753078	0.0806481	0.927458	0.350416	1	0.999999
chr8.40324459.C.A	rs11779911	C	Severity	CAV	A	SIRLNT	530	Diseases of esophagus	digestive	1509	10012	0.0390144	0.041781	1.03979	0.350416	1	0.999999
chr19.24134099.G.A	rs10407383	A	Severity	CAV-FE	A	ZNF254	196	Radiotherapy	neoplasms	114	12118	-0.183407	0.196413	0.83243	0.350418	1	0.999999
chr12.112919388.G.A	rs10774671	A	Severity (A allele); Protective (G allele)	CAV-FE	G	OAS1	611	Abnormal findings on mammogram or breast exam	genitourinary	394	11991	0.0702302	0.075211	1.07276	0.350419	1	0.999999
chr1.90742957.A.C	rs2166172	C	Severity	CAV-FE	C	-	276.14	Hypopotassemia	endocrine/metabolic	128	12024	-0.124699	0.133543	0.882763	0.350422	1	0.999999
chr9.30504351.C.T	rs17775810	TT genotype	Protective	CAV	T	LINC01242	362.2	Degeneration of macula and posterior pole of retina	sense organs	213	12018	0.109289	0.117042	1.11549	0.350425	1	0.999999
chr7.117559590.ATCT.A	rs113993960	A	Severity	CAV	A	CFTR	696.41	Psoriasis vulgaris	dermatologic	265	10732	-0.547974	0.586855	0.57812	0.350434	1	0.999999
chr12.47879112.A.G	rs2228570	AG genotype	Severity	CAV	A	VDR	578	Gastrointestinal hemorrhage	digestive	340	10194	-0.0763404	0.0817591	0.926501	0.350446	1	0.999999
chr6.160731787.C.T	rs4252128	T	Potential functional effect on protein	FCP + IP	T	PLG	442	Other aneurysm	circulatory system	486	11893	-0.237137	0.25397	0.788883	0.350447	1	0.999999
chr2.162044379.C.T	rs3788979	T	Risk factor	CAV	T	DPP4	592.1	Cystitis	genitourinary	140	11399	0.179502	0.192255	1.19662	0.350477	1	0.999999
chr2.167953627.G.A	rs7595310	A	Severity	CAV-FE	A	STK39	255	Disorders of adrenal glands	endocrine/metabolic	173	11798	0.123083	0.13183	1.13098	0.350484	1	0.999999
chr9.3320390.C.A	rs72699049	A	Severity	CAV	A	RFX3	701.2	Scar conditions and fibrosis of skin	dermatologic	121	12482	0.268058	0.28711	1.30742	0.350488	1	0.999999
chr21.41473715.C.A	rs2298661	A	Protective	CAV-FE	A	TMPRSS2	246	Other disorders of thyroid	endocrine/metabolic	330	10027	-0.103705	0.111081	0.901491	0.350512	1	0.999999
chr12.52726315.TC.T	rs5798227	T	Risk factor	CAV	TC	-	760	Back pain	symptoms	1070	11264	-0.0772744	0.082771	0.925636	0.350514	1	0.999999
chrX.15592465.T.A	rs73195521	A	Severity	CAV	A	ACE2	172.21	Basal cell carcinoma	neoplasms	223	12046	0.968105	1.03697	2.63295	0.350517	1	0.999999
chr5.77379593.G.A	rs7715119	A	Severity	CAV-FE	A	PDE8B	574	Cholelithiasis and cholecystitis	digestive	151	12919	0.166895	0.178774	1.18163	0.350535	1	0.999999
chr12.6845711.C.T	rs5443	T	protective	CAV	T	CDCA3	930	Allergic reaction to food	injuries & poisonings	423	10962	0.091436	0.0979456	1.09575	0.350542	1	0.999999
chr21.41508701.T.G	rs4283504	T	Possible functional consequences	FCP + IP	T	TMPRSS2	555	Inflammatory bowel disease and other gastroenteritis and colitis	digestive	586	9875	0.0954578	0.102262	1.10016	0.350582	1	0.999999
chr1.31151182.G.C	rs12083278	C	Severity	CAV	G	-	272	Disorders of lipoid metabolism	endocrine/metabolic	3472	7635	0.0318548	0.0341259	1.03237	0.350588	1	0.999999
chr13.112889041.C.T	rs9577175	T	Severity	CAV	T	ATP11A	415.1	Acute pulmonary heart disease	circulatory system	112	13011	-0.154017	0.164998	0.857257	0.350589	1	0.999999
chr6.30887474.G.A	rs4618569	AG genotype	Severity	CAV	A	DDR1	071.1	HIV infection, symptomatic	infectious diseases	555	10622	0.0738106	0.0790733	1.0766	0.35059	1	0.999999
chr5.1211624.A.G	rs76067074	G	Severity	CAV-FE	G	SLC6A19	394	Rheumatic disease of the heart valves	circulatory system	237	11329	0.185529	0.198759	1.20386	0.350593	1	0.999999
chr5.96909661.C.T	rs150892504	T	Severity	CAV	T	ERAP2	415.11	Pulmonary embolism and infarction, acute	circulatory system	112	13088	-0.943528	1.01081	0.389252	0.350596	1	0.999999
chr12.8058591.T.C	rs7842	C	Risk factor; Severity	CAV	C	C3AR1	654	Other and unspecified complications of birth; puerperium affecting management of mother	pregnancy complications	187	13105	0.107643	0.11532	1.11365	0.350599	1	0.999999
chr10.52771475.C.T	rs1800450	T	Severity	CAV	T	MBL2	375.1	Dry eyes	sense organs	353	12079	0.0992985	0.106381	1.1044	0.350602	1	0.999999
chr5.180810828.C.T	rs113791144	T	Severity	CAV	T	-	427.21	Atrial fibrillation	circulatory system	693	10514	-0.111247	0.119183	0.894718	0.350606	1	0.999999
chr4.111691870.C.T	rs112641600	C	Severity	CAV	T	-	577	Diseases of pancreas	digestive	151	13010	-0.236903	0.253813	0.789068	0.350624	1	0.999999
chr13.102695866.A.G	rs599976	G	Severity	CAV-FE	G	METTL21C	287.3	Thrombocytopenia	hematopoietic	225	12288	0.124125	0.132986	1.13216	0.350629	1	0.999999
chr8.124324323.T.C	rs72711165	C	Severity	CAV-FE	C	TMEM65	745	Pain in joint	musculoskeletal	1566	10138	-0.159711	0.171114	0.85239	0.350635	1	0.999999
chr17.45995618.A.G	rs112572874	G	Risk factor	CAV-FE	G	MAPT	512.8	Cough	respiratory	1151	9124	0.0506369	0.0542533	1.05194	0.350643	1	0.999999
chr4.67910532.T.C	rs9998258	T	Possible functional consequences	FCP + IP	C	TMPRSS11A	366	Cataract	sense organs	660	12199	-0.14329	0.153527	0.866503	0.350655	1	0.999999
chr4.111691870.C.T	rs112641600	C	Severity	CAV	T	-	694	Dyschromia and Vitiligo	dermatologic	389	10882	0.125254	0.134204	1.13344	0.350658	1	0.999999
chr11.611919.C.G	rs702966	C	Severity in African-Americans	CAV	G	PHRF1	425	Cardiomyopathy	circulatory system	228	12950	-0.0968309	0.103751	0.907709	0.350663	1	0.999999
chrX.12885540.A.T	rs179008	T	Severity; Risk factor	CAV	T	TLR7	250.42	Other abnormal glucose	endocrine/metabolic	698	10186	0.0774261	0.0829595	1.0805	0.350665	1	0.999999
chr1.35908500.C.T	rs2765013	C	Severity	CAV	T	AGO1	386.9	Dizziness and giddiness (Light-headedness and vertigo)	sense organs	557	11989	-0.0977172	0.104702	0.906905	0.350671	1	0.999999
chr6.105878879.T.A	rs9386484	T	Severity	CAV	A	-	930	Allergic reaction to food	injuries & poisonings	335	9058	-0.127143	0.136234	0.880607	0.35068	1	0.999999
chr9.3320390.C.A	rs72699049	A	Severity	CAV	A	RFX3	473.4	Voice disturbance	respiratory	222	9768	0.213033	0.22827	1.23743	0.350691	1	0.999999
chr8.97128242.T.C	rs7817272	C	Severity	CAV	C	CPQ	530.13	Barrett's esophagus	digestive	150	10837	-0.145386	0.155785	0.864688	0.350692	1	0.999999
chr15.60845514.G.A	rs17303202	A	Risk factor; Severity	CAV-FE	A	RORA	041	Bacterial infection NOS	infectious diseases	113	12833	-0.139307	0.149274	0.869961	0.350702	1	0.999999
chr1.31151182.G.C	rs12083278	C	Severity	CAV	G	-	530.11	GERD	digestive	1308	9740	-0.0417892	0.0447795	0.959072	0.350705	1	0.999999
chr11.88824823.A.G	rs10831496	G	Severity	CAV-FE	G	GRM5	550.5	Ventral hernia	digestive	137	12567	0.121296	0.129976	1.12896	0.350711	1	0.999999
chr1.20166359.C.T	rs72663004	T	Severity	CAV	T	PLA2G2C	770	Myalgia and myositis unspecified	symptoms	125	13205	0.214739	0.23011	1.23954	0.350716	1	0.999999
chr14.35401887.C.T	rs696	CC genotype	Severity	CAV	T	NFKBIA	443	Peripheral vascular disease	circulatory system	431	11865	0.0666721	0.0714446	1.06894	0.350717	1	0.999999
chr21.33252612.A.G	rs2236757	A	Severity	CAV-FE	A	IFNAR2	687.1	Rash and other nonspecific skin eruption	dermatologic	449	10662	-0.0711248	0.0762166	0.931346	0.35072	1	0.999999
chr12.132489230.GC.G	rs56106917	G	Severity	CAV	G	FBRSL1	371	Inflammation of the eye	sense organs	256	11947	0.0849743	0.0910577	1.08869	0.350721	1	0.999999
chr14.94566450.G.A	rs2093266	A	Risk factor for acute kidney injury	CAV	A	SERPINA4	687.1	Rash and other nonspecific skin eruption	dermatologic	461	11166	-0.124175	0.133065	0.883225	0.350722	1	0.999999
chr1.156125675.T.C	rs581342	C	Severity	CAV	C	LMNA	296.1	Bipolar	mental disorders	227	9089	0.142936	0.15317	1.15366	0.350725	1	0.999999
chr10.130802064.T.G	rs12253652	G	Severity	CAV	G	-	276.13	Hyperpotassemia	endocrine/metabolic	308	11854	0.115497	0.123768	1.12243	0.35073	1	0.999999
chr14.94566450.G.A	rs2093266	A	Risk factor for acute kidney injury	CAV	A	SERPINA4	345	Epilepsy, recurrent seizures, convulsions	neurological	174	12049	-0.204331	0.21897	0.815192	0.350744	1	0.999999
chrX.15600835.T.C	rs4646116	C	Risk factor	FCP + IP	C	ACE2	593	Hematuria	genitourinary	290	11699	-0.669777	0.717813	0.511822	0.350778	1	0.999999
chr2.167953627.G.A	rs7595310	A	Severity	CAV-FE	A	STK39	596	Other disorders of bladder	genitourinary	171	12743	0.123151	0.131984	1.13105	0.350784	1	0.999999
chr4.71762286.C.T	rs113574864	T	Severity	CAV	T	GC	306	Other mental disorder	mental disorders	159	9101	0.213444	0.228758	1.23793	0.35079	1	0.999999
chr15.60902209.A.G	rs4774377	G	Risk factor	CAV-FE	G	RORA	340.1	Migrain with aura	neurological	100	11802	-0.134144	0.143769	0.874464	0.350793	1	0.999999
chr19.35687796.G.A	rs77127536	A	Severity	CAV	A	TYMSP2	475	Chronic sinusitis	respiratory	637	9795	0.0774898	0.0830508	1.08057	0.350799	1	0.999999
chr1.155066988.C.T	rs114301457	T	Severity	CAV	T	EFNA4	350	Abnormal movement	neurological	762	11962	-0.68358	0.732646	0.504806	0.350804	1	0.999999
chr8.73355963.T.C	rs2010843	C	Severity	CAV	T	RDH10-AS1	455	Hemorrhoids	circulatory system	365	11455	-0.0709197	0.0760104	0.931537	0.350806	1	0.999999
chr19.50379362.T.C	rs1405655	C	Severity	CAV-FE	C	NR1H2	442.1	Aortic aneurysm	circulatory system	448	11908	-0.0747299	0.0800946	0.927994	0.350809	1	0.999999
chr7.117642566.G.A	rs77010898	A	Severity	CAV	A	CFTR	740.11	Osteoarthrosis, localized, primary	musculoskeletal	836	11516	-0.409138	0.438527	0.664222	0.350829	1	0.999999
chr9.21131628.G.C	rs12236000	G	Severity	CAV	C	-	250.3	Insulin pump user	endocrine/metabolic	275	10520	0.143088	0.153366	1.15383	0.35083	1	0.999999
chr20.23046984.T.C	rs1042580	C	Severity	CAV	C	THBD	288.2	Elevated white blood cell count	hematopoietic	103	12149	0.132171	0.14167	1.1413	0.350844	1	0.999999
chr21.33287378.C.T	rs8178521	T	Severity	CAV-FE	T	IL10RB	743.11	Osteoporosis NOS	musculoskeletal	843	11417	-0.0554327	0.0594174	0.946076	0.350853	1	0.999999
chr5.131995059.C.T	rs56162149	T	Severity	CAV-FE	T	ACSL6	411.4	Coronary atherosclerosis	circulatory system	1178	11588	-0.0549504	0.0589008	0.946532	0.350855	1	0.999999
chr9.133257521.T.TC	rs8176719	TC	Severity; Risk factor	CAV-FE	TC	ABO	366.2	Senile cataract	sense organs	424	12184	0.0685323	0.0734601	1.07094	0.350862	1	0.999999
chr19.50379362.T.C	rs1405655	C	Severity	CAV-FE	C	NR1H2	696.42	Psoriatic arthropathy	dermatologic	101	10804	-0.142371	0.152612	0.8673	0.350875	1	0.999999
chr2.45584979.T.C	-	HLA-A*02:02	Protective	IP	C	HLA-A	701.2	Scar conditions and fibrosis of skin	dermatologic	119	12447	0.135781	0.145549	1.14543	0.350875	1	0.999999
chr10.52771466.C.T	rs1800451	T	Potential functional effect on protein	FCP + IP	T	MBL2	362	Other retinal disorders	sense organs	342	12215	-0.285042	0.305548	0.751983	0.350879	1	0.999999
chr1.155197995.A.G	rs41264915	A	Severity	CAV-FE	G	THBS3	728.7	Fasciitis	musculoskeletal	132	10993	-0.196311	0.210437	0.821756	0.350884	1	0.999999
chr10.51197961.C.A	rs7897633	A	Severity in European-Americans	CAV	C	PRKG1	389.1	Sensorineural hearing loss	sense organs	345	12153	-0.0740247	0.0793514	0.928649	0.350886	1	0.999999
chr1.46309111.A.G	rs41292543	G	Severity	CAV-FE	G	UQCRH	591	Urinary tract infection	genitourinary	487	11705	-0.101724	0.109047	0.903279	0.350901	1	0.999999
chr4.186082920.C.T	rs3775291	T	Risk factor; Severity	CAV-FE	T	TLR3	327.7	Sleep related movement disorders	neurological	116	10910	-0.143819	0.15418	0.866045	0.350924	1	0.999999
chr13.102695866.A.G	rs599976	G	Severity	CAV-FE	G	METTL21C	379	Other disorders of eye	sense organs	289	12069	-0.117544	0.126013	0.889101	0.350929	1	0.999999
chr2.113129630.T.C	rs419598	C	Risk factor	CAV	C	IL1RN	443.9	Peripheral vascular disease, unspecified	circulatory system	266	11810	-0.0950705	0.101921	0.909309	0.35093	1	0.999999
chr8.97128242.T.C	rs7817272	C	Severity	CAV	C	CPQ	465	Acute upper respiratory infections of multiple or unspecified sites	respiratory	770	10654	-0.0633523	0.0679212	0.938613	0.350958	1	0.999999
chr15.90866675.C.T	rs79742014	T	Protective	IP	T	FURIN	338.1	Acute pain	neurological	172	11109	0.259324	0.278038	1.29605	0.350979	1	0.999999
chr11.611919.C.G	rs702966	C	Severity in African-Americans	CAV	G	PHRF1	172.2	Other non-epithelial cancer of skin	neoplasms	429	12048	-0.0721747	0.0773863	0.930368	0.350999	1	0.999999
chr14.55263686.C.T	rs10140801	T	Severity	CAV-FE	T	FBXO34-AS1	626	Disorders of menstruation and other abnormal bleeding from female genital tract	genitourinary	417	11545	-0.0722318	0.0774478	0.930315	0.351	1	0.999999
chr13.23084699.A.G	rs1984162	G	Severity	CAV	G	-	694.2	Other dyschromia	dermatologic	379	10987	0.076304	0.0818164	1.07929	0.351014	1	0.999999
chr9.131672331.T.G	rs12551879	G	Severity	CAV	G	RAPGEF1	426.3	Bundle branch block	circulatory system	121	10488	0.202729	0.217375	1.22474	0.351015	1	0.999999
chr12.47902438.G.T	rs11574024	T	Severity	CAV	T	VDR	276.1	Electrolyte imbalance	endocrine/metabolic	561	12053	-0.116186	0.124581	0.89031	0.351021	1	0.999999
chr5.159315942.T.G	rs3212227	T	Severity	FCP	G	IL12B	796	Elevated prostate specific antigen [PSA]	genitourinary	239	11881	-0.118056	0.126589	0.888646	0.351029	1	0.999999
chr4.166008836.A.T	rs17047200	TT genotype	Severity (TT genotype)*Conflicting; Risk factor (AA genotype)*Conflicting	CAV	T	TLL1	427.3	Other specified cardiac dysrhythmias	circulatory system	134	10246	0.174772	0.187405	1.19098	0.351031	1	0.999999
chr19.52830722.G.A	rs10411226	G	Severity	CAV	G	ZNF28	425.1	Primary/intrinsic cardiomyopathies	circulatory system	176	10854	0.111018	0.119045	1.11742	0.35104	1	0.999999
chr12.47879112.A.G	rs2228570	AG genotype	Severity	CAV	A	VDR	588	Disorders resulting from impaired renal function	genitourinary	104	9931	0.136773	0.146665	1.14657	0.351048	1	0.999999
chr9.3320390.C.A	rs72699049	A	Severity	CAV	A	RFX3	389.1	Sensorineural hearing loss	sense organs	343	12127	0.174033	0.186628	1.1901	0.351071	1	0.999999
chr5.132485305.G.A	rs17622656	A	Risk factor	FCP + IP	A	IRF1	574.1	Cholelithiasis	digestive	111	12878	-0.135065	0.144841	0.873659	0.351076	1	0.999999
chr17.45714244.T.C	rs113661667	C	Risk factor	CAV-FE	C	LINC02210-CRHR1	250.1	Type 1 diabetes	endocrine/metabolic	201	10590	-0.117857	0.126389	0.888823	0.35108	1	0.999999
chr14.94566450.G.A	rs2093266	A	Risk factor for acute kidney injury	CAV	A	SERPINA4	704	Diseases of hair and hair follicles	dermatologic	320	12237	-0.152545	0.163588	0.858521	0.351084	1	0.999999
chr15.90866675.C.T	rs79742014	T	Protective	IP	T	FURIN	707.2	Chronic ulcer of leg or foot	dermatologic	128	12954	-0.389919	0.418153	0.677112	0.351089	1	0.999999
chr21.41507982.C.A	rs75603675	A	Protective*Conflicting; Risk factor*Conflicting; Severity*Conflicting	CAV	A	TMPRSS2	476	Allergic rhinitis	respiratory	937	9354	-0.047345	0.0507738	0.953758	0.351095	1	0.999999
chr1.173115604.T.G	rs17300100	G	Severity	CAV	G	-	740	Osteoarthrosis	musculoskeletal	1129	11114	0.0628817	0.0674396	1.0649	0.351122	1	0.999999
chr5.32750877.T.C	rs1173773	C	Protective	CAV	C	NPR3	433.21	Cerebral artery occlusion, with cerebral infarction	circulatory system	155	12403	-0.116451	0.124892	0.890074	0.351122	1	0.999999
chr17.45714244.T.C	rs113661667	C	Risk factor	CAV-FE	C	LINC02210-CRHR1	216.1	Screening for malignant neoplasms of the skin	neoplasms	242	11292	-0.106911	0.114662	0.898606	0.351129	1	0.999999
chr11.784340.C.G	rs7104929	G	Severity	CAV-FE	G	-	687	Symptoms affecting skin	dermatologic	109	11035	-0.134141	0.143867	0.874467	0.351131	1	0.999999
chr9.81442264.TCAG.T	rs1826292621	T	Severity	CAV	T	-	415.11	Pulmonary embolism and infarction, acute	circulatory system	112	13080	-0.259747	0.278595	0.771247	0.351159	1	0.999999
chr9.30504351.C.T	rs17775810	TT genotype	Protective	CAV	T	LINC01242	763	Thoracic or lumbosacral neuritis or radiculitis, unspecified	symptoms	664	11394	0.0636353	0.0682531	1.0657	0.351159	1	0.999999
chr13.112889041.C.T	rs9577175	T	Severity	CAV	T	ATP11A	765	Cervical radiculitis	symptoms	282	11507	-0.0950181	0.101914	0.909356	0.351165	1	0.999999
chr14.74952741.A.G	rs2268616	G	Risk factor	CAV	G	PGF	585.3	Chronic renal failure [CKD]	genitourinary	464	11710	-0.244757	0.262524	0.782895	0.351169	1	0.999999
chr5.77379593.G.A	rs7715119	A	Severity	CAV-FE	A	PDE8B	041	Bacterial infection NOS	infectious diseases	113	12802	0.188326	0.202	1.20723	0.351177	1	0.999999
chr6.52200448.A.G	rs13192246	G	Severity	CAV	A	-	743	Osteoporosis, osteopenia and pathological fracture	musculoskeletal	945	11654	-0.0527376	0.0565679	0.948629	0.351187	1	0.999999
chr3.148742201.A.C	rs5186	C	Severity	CAV	C	AGTR1	564	Functional digestive disorders	digestive	347	10226	-0.080842	0.0867144	0.922339	0.351193	1	0.999999
chr6.41534945.A.C	rs1886814	C	Severity	CAV-FE	C	FOXP4-AS1	555.21	Ulcerative colitis (chronic)	digestive	180	10209	0.226017	0.242436	1.2536	0.351194	1	0.999999
chr4.67910532.T.C	rs9998258	T	Possible functional consequences	FCP + IP	C	TMPRSS11A	785	Abdominal pain	symptoms	1016	10792	-0.112906	0.121108	0.893235	0.351196	1	0.999999
chr11.320836.C.T	rs34481144	T	Severity	CAV	T	IFITM3	327.3	Sleep apnea	neurological	677	10079	0.0542628	0.0582062	1.05576	0.351207	1	0.999999
chr1.205208489.G.A	rs11240388	G	Severity	CAV-FE	G	DSTYK	269	Proteinuria	endocrine/metabolic	263	12804	-0.0850411	0.0912213	0.918475	0.351207	1	0.999999
chr7.22728408.A.G	rs2069837	G	Severity	CAV-FE	G	IL6	599.3	Dysuria	genitourinary	318	10740	0.119293	0.127967	1.1267	0.351222	1	0.999999
chr2.113129630.T.C	rs419598	C	Risk factor	CAV	C	IL1RN	241.2	Nontoxic multinodular goiter	endocrine/metabolic	241	10010	0.0956206	0.102573	1.10034	0.351223	1	0.999999
chr15.33615902.C.T	rs12593288	C	Severity	CAV	T	RYR3	593.1	Gross hematuria	genitourinary	127	11618	0.149566	0.160442	1.16133	0.351225	1	0.999999
chr4.68840276.G.A	rs115162070	G	Severity	CAV	A	-	977	Personal history of allergy to medicinal agents	injuries & poisonings	223	12446	0.162473	0.174289	1.17642	0.351231	1	0.999999
chr18.6461231.C.G	rs11659676	G	Severity	CAV-FE	G	RPL6P27	585.4	Chronic kidney disease, Stage I or II	genitourinary	109	11419	0.130067	0.139527	1.1389	0.351234	1	0.999999
chrX.15586459.TAAATC.T	rs755766792	T	Severity	CAV	T	ACE2	788	Syncope and collapse	symptoms	299	12724	0.975216	1.04616	2.65174	0.35124	1	0.999999
chr4.111691870.C.T	rs112641600	C	Severity	CAV	T	-	585.34	Chronic Kidney Disease, Stage IV	genitourinary	202	11663	-0.21085	0.226191	0.809895	0.351245	1	0.999999
chr9.131672331.T.G	rs12551879	G	Severity	CAV	G	RAPGEF1	327.41	Organic or persistent insomnia	neurological	183	10887	0.168792	0.181073	1.18387	0.351245	1	0.999999
chr3.1052111.C.G	rs1504061	G	Severity	CAV	G	-	585.32	End stage renal disease	genitourinary	135	11758	-0.359279	0.385427	0.69818	0.351256	1	0.999999
chr20.23046984.T.C	rs1042580	C	Severity	CAV	C	THBD	772.2	Spasm of muscle	symptoms	102	12778	-0.136301	0.146222	0.87258	0.351258	1	0.999999
chr1.205208489.G.A	rs11240388	G	Severity	CAV-FE	G	DSTYK	054	Herpes simplex	infectious diseases	358	10608	-0.0734291	0.0787738	0.929202	0.351258	1	0.999999
chr12.47902438.G.T	rs11574024	T	Severity	CAV	T	VDR	578.8	Hemorrhage of rectum and anus	digestive	265	12015	-0.164911	0.176915	0.847969	0.35126	1	0.999999
chr6.31153649.G.A	rs143334143	A	Severity; Risk factor	CAV-FE	A	CCHCR1	395	Heart valve disorders	circulatory system	861	11745	0.0768835	0.0824814	1.07992	0.351269	1	0.999999
chr10.104263031.C.A	rs4925	A	Protective for neurological complications of long COVID	CAV	A	GSTO1	327.3	Sleep apnea	neurological	718	10912	-0.0560417	0.0601229	0.9455	0.351276	1	0.999999
chr6.31575254.G.A	rs1800629	A	Risk factor*Conflicting; Severity*Conflicting; Protective*Conflicting	CAV-FE	A	TNF	550	Abdominal hernia	digestive	568	12574	0.104781	0.112414	1.11047	0.351283	1	0.999999
chr10.22439346.T.C	-	HLA-A*02:02	Protective	IP	C	HLA-A	706.2	Sebaceous cyst	dermatologic	107	11780	0.261357	0.280397	1.29869	0.351287	1	0.999999
chr17.45714244.T.C	rs113661667	C	Risk factor	CAV-FE	C	LINC02210-CRHR1	624.9	stress incontinence, female	genitourinary	103	13069	0.15354	0.164738	1.16595	0.351324	1	0.999999
chr11.611919.C.G	rs702966	C	Severity in African-Americans	CAV	G	PHRF1	426	Cardiac conduction disorders	circulatory system	619	10521	0.0609562	0.0654039	1.06285	0.351338	1	0.999999
chr12.112919388.G.A	rs10774671	A	Severity (A allele); Protective (G allele)	CAV-FE	G	OAS1	090	Sexually transmitted infections (not HIV or hepatitis)	infectious diseases	253	12884	-0.089875	0.0964334	0.914045	0.351341	1	0.999999
chr7.107967457.C.T	rs2237698	T	Severity	CAV	T	LAMB1	564.1	Irritable Bowel Syndrome	digestive	200	10206	-0.138082	0.148159	0.871027	0.351342	1	0.999999
chr2.195994321.C.T	rs191631470	T	Severity	CAV	T	DNAH7	272.12	Hyperglyceridemia	endocrine/metabolic	244	8549	0.490333	0.526122	1.63286	0.35135	1	0.999999
chr3.141689849.A.G	rs6440031	G	Severity	CAV	A	LINC02618	743.1	Osteoporosis	musculoskeletal	802	10042	0.08435	0.0905075	1.08801	0.351353	1	0.999999
chr8.97128242.T.C	rs7817272	C	Severity	CAV	C	CPQ	245	Thyroiditis	endocrine/metabolic	623	10071	-0.0723554	0.0776376	0.9302	0.351355	1	0.999999
chrX.15600835.T.C	rs4646116	C	Risk factor	FCP + IP	C	ACE2	255	Disorders of adrenal glands	endocrine/metabolic	174	11977	0.481829	0.517011	1.61903	0.351361	1	0.999999
chr10.22439346.T.C	-	HLA-A*02:02	Protective	IP	C	HLA-A	800	Fracture of lower limb	injuries & poisonings	111	12121	0.263583	0.282834	1.30159	0.351371	1	0.999999
chr9.133251249.A.G	rs7849280	G	Protective	CAV	G	ABO	269	Proteinuria	endocrine/metabolic	263	12815	-0.163704	0.175661	0.848993	0.351372	1	0.999999
chr7.117559590.ATCT.A	rs113993960	A	Severity	CAV	A	CFTR	433.31	Transient cerebral ischemia	circulatory system	159	12373	0.441208	0.473442	1.55458	0.351381	1	0.999999
chr4.67963489.G.A	rs6552134	G	Possible functional consequences	FCP + IP	G	TMPRSS11A	475.9	Postnasal drip	respiratory	233	9680	-0.100299	0.107627	0.904567	0.351385	1	0.999999
chr12.57108399.C.T	rs324011	T	Risk factor; Severity	CAV	T	STAT6	367	Disorders of refraction and accommodation; blindness and low vision	sense organs	313	12436	0.0792044	0.0849921	1.08243	0.351387	1	0.999999
chr4.106022043.T.C	rs11729561	T	Severity	CAV	C	-	389	Hearing loss	sense organs	541	11999	0.0972359	0.104345	1.10212	0.351404	1	0.999999
chr10.52771475.C.T	rs1800450	T	Severity	CAV	T	MBL2	340	Migraine	neurological	455	12223	0.088837	0.0953341	1.0929	0.351414	1	0.999999
chr1.161544752.A.C	rs396991	C	Severity	CAV-FE	C	FCGR3A	426.2	Atrioventricular [AV] block	circulatory system	107	9814	0.136562	0.14655	1.14633	0.351415	1	0.999999
chr5.157106730.T.C	rs35960726	C	Severity	CAV	C	HAVCR2	250.22	Type 2 diabetes with renal manifestations	endocrine/metabolic	183	10578	0.693512	0.744246	2.00073	0.351424	1	0.999999
chr10.52340585.A.T	rs1441121	T	Severity	CAV	A	-	426	Cardiac conduction disorders	circulatory system	607	9909	-0.0606803	0.0651207	0.941124	0.351433	1	0.999999
chr10.52771466.C.T	rs1800451	T	Potential functional effect on protein	FCP + IP	T	MBL2	272.11	Hypercholesterolemia	endocrine/metabolic	1629	8581	0.131519	0.141147	1.14056	0.351444	1	0.999999
chr9.21206606.C.G	rs28368148	G	Severity	CAV-FE	G	IFNA10	241.1	Nontoxic uninodular goiter	endocrine/metabolic	476	10049	0.275761	0.295956	1.31753	0.351458	1	0.999999
chr3.38894643.C.T	rs33985936	T	Severity	CAV	T	SCN11A	702.2	Seborrheic keratosis	dermatologic	425	12166	0.0769028	0.0825355	1.07994	0.351463	1	0.999999
chr6.31575254.G.A	rs1800629	A	Risk factor*Conflicting; Severity*Conflicting; Protective*Conflicting	CAV-FE	A	TNF	054	Herpes simplex	infectious diseases	358	10620	-0.133225	0.142985	0.875268	0.351471	1	0.999999
chr2.216660263.A.C	rs2270360	A	Severity	CAV	C	IGFBP2	722.1	Displacement of intervertebral disc	musculoskeletal	195	10048	-0.107678	0.115573	0.897916	0.351498	1	0.999999
chr8.16932640.T.C	rs118072448	T	Severity	CAV	C	-	289	Other diseases of blood and blood-forming organs	hematopoietic	142	11842	-0.228816	0.245593	0.795475	0.351498	1	0.999999
chr5.1211624.A.G	rs76067074	G	Severity	CAV-FE	G	SLC6A19	480	Pneumonia	respiratory	336	11663	-0.181399	0.1947	0.834103	0.351501	1	0.999999
chr1.230710048.A.G	rs699	G	Severity	CAV	G	AGT	276.13	Hyperpotassemia	endocrine/metabolic	314	12124	-0.0781799	0.0839138	0.924798	0.351508	1	0.999999
chr11.126292948.C.T	rs8177374	T	Protective	CAV	T	TIRAP	731	Osteitis deformans and osteopathies associated with other disorders classified elsewhere	musculoskeletal	121	11454	-0.197081	0.21154	0.821124	0.351518	1	0.999999
chr3.61768231.T.A	rs672699	A	Severity	CAV	T	PTPRG	772.3	Muscle weakness	symptoms	105	12753	0.151168	0.162262	1.16319	0.351529	1	0.999999
chr21.41509390.C.G	rs12626358	G	Possible functional consequences	FCP + IP	G	TMPRSS2	327.32	Obstructive sleep apnea	neurological	640	10684	0.0855158	0.091792	1.08928	0.35153	1	0.999999
chr5.32750877.T.C	rs1173773	C	Protective	CAV	C	NPR3	041	Bacterial infection NOS	infectious diseases	113	12802	-0.134564	0.144443	0.874097	0.351538	1	0.999999
chr17.45422978.G.C	rs1230082	G	Severity	CAV	G	ARHGAP27	071	Human immunodeficiency virus [HIV] disease	infectious diseases	610	10527	-0.0636636	0.0683382	0.938321	0.351545	1	0.999999
chr6.31153649.G.A	rs143334143	A	Severity; Risk factor	CAV-FE	A	CCHCR1	771.1	Swelling of limb	symptoms	190	12528	-0.168467	0.180839	0.844959	0.351552	1	0.999999
chr11.26675470.T.G	rs10835056	G	Severity	CAV	T	SLC5A12	580	Nephritis; nephrosis; renal sclerosis	genitourinary	176	11690	-0.113494	0.121829	0.892709	0.351552	1	0.999999
chr1.20166359.C.T	rs72663004	T	Severity	CAV	T	PLA2G2C	426	Cardiac conduction disorders	circulatory system	619	10517	0.111693	0.119897	1.11817	0.351556	1	0.999999
chr21.41464802.A.G	rs462574	A	Possible functional consequences	FCP + IP	A	TMPRSS2	318	Tobacco use disorder	mental disorders	701	11852	-0.156028	0.167489	0.855535	0.351559	1	0.999999
chr3.61768231.T.A	rs672699	A	Severity	CAV	T	PTPRG	306	Other mental disorder	mental disorders	157	9088	0.127433	0.136796	1.13591	0.351566	1	0.999999
chr11.14893332.A.G	rs10741657	G	Severity	CAV	A	CYP2R1	586.4	Stricture/obstruction of ureter	genitourinary	223	11803	-0.10084	0.10825	0.904078	0.351568	1	0.999999
chr1.155197995.A.G	rs41264915	A	Severity	CAV-FE	G	THBS3	260	Protein-calorie malnutrition	endocrine/metabolic	251	9155	-0.142237	0.152689	0.867415	0.35157	1	0.999999
chr15.60845514.G.A	rs17303202	A	Risk factor; Severity	CAV-FE	A	RORA	250.41	Impaired fasting glucose	endocrine/metabolic	201	10576	0.102081	0.109583	1.10747	0.351572	1	0.999999
chr6.31575254.G.A	rs1800629	A	Risk factor*Conflicting; Severity*Conflicting; Protective*Conflicting	CAV-FE	A	TNF	782.3	Edema	symptoms	445	12366	0.117685	0.126345	1.12489	0.351615	1	0.999999
chr19.35687796.G.A	rs77127536	A	Severity	CAV	A	TYMSP2	704	Diseases of hair and hair follicles	dermatologic	319	12219	-0.114686	0.123125	0.891646	0.351618	1	0.999999
chr17.35880776.C.T	rs2107538	T	Risk factor; Severity	FCP	T	CCL5	227	Benign neoplasm of other endocrine glands and related structures	neoplasms	137	12881	0.139968	0.150272	1.15024	0.351632	1	0.999999
chr17.49863303.C.T	rs77534576	T	Severity	CAV	T	-	193	Thyroid cancer	neoplasms	247	12916	0.218014	0.234068	1.2436	0.351639	1	0.999999
chr14.76832814.C.CT	rs34279101	CT	Severity	CAV	CT	LRRC74A	627.2	Symptomatic menopause	genitourinary	153	11487	0.1349	0.144834	1.14442	0.351643	1	0.999999
chr7.22728630.G.T	rs2066992	T	Protective	CAV-FE	T	IL6	209	Neuroendocrine tumors	neoplasms	123	13243	0.219481	0.235647	1.24543	0.351648	1	0.999999
chr2.60480453.A.G	rs1123573	A	Severity	CAV-FE	G	BCL11A	255	Disorders of adrenal glands	endocrine/metabolic	174	11977	-0.106189	0.114011	0.899255	0.351652	1	0.999999
chr9.133251249.A.G	rs7849280	G	Protective	CAV	G	ABO	427	Cardiac dysrhythmias	circulatory system	1571	10515	-0.0710603	0.0762958	0.931406	0.351658	1	0.999999
chr11.320772.A.G	rs12252	G	Severity; Risk factor	CAV	G	IFITM3	687.4	Disturbance of skin sensation	dermatologic	304	11060	-0.16112	0.172992	0.85119	0.351659	1	0.999999
chr9.21206606.C.G	rs28368148	G	Severity	CAV-FE	G	IFNA10	578.8	Hemorrhage of rectum and anus	digestive	265	12043	0.340781	0.365892	1.40605	0.351662	1	0.999999
chr9.81442264.TCAG.T	rs1826292621	T	Severity	CAV	T	-	427.1	Paroxysmal tachycardia, unspecified	circulatory system	249	10500	0.146086	0.156853	1.1573	0.351668	1	0.999999
chr8.37849759.C.T	rs138763430	T	Severity	CAV	T	BRF2	614	Inflammatory diseases of female pelvic organs	genitourinary	135	12934	0.961557	1.03244	2.61577	0.351674	1	0.999999
chr12.47879112.A.G	rs2228570	AG genotype	Severity	CAV	A	VDR	250.2	Type 2 diabetes	endocrine/metabolic	1011	8935	-0.0472871	0.0507735	0.953813	0.35168	1	0.999999
chr10.52771475.C.T	rs1800450	T	Severity	CAV	T	MBL2	443	Peripheral vascular disease	circulatory system	431	11897	-0.0970792	0.104238	0.907484	0.351685	1	0.999999
chr1.87162490.C.T	rs10873821	C	Severity	CAV	T	LINC01140	745	Pain in joint	musculoskeletal	1562	10117	0.044615	0.047905	1.04563	0.351686	1	0.999999
chr1.156125675.T.C	rs581342	C	Severity	CAV	C	LMNA	366.2	Senile cataract	sense organs	423	12166	-0.112965	0.121301	0.893182	0.351709	1	0.999999
chr22.24011037.T.C	rs11090305	C	Severity	CAV	C	-	514.2	Solitary pulmonary nodule	respiratory	374	11584	0.0886052	0.0951489	1.09265	0.351736	1	0.999999
chr11.26675470.T.G	rs10835056	G	Severity	CAV	T	SLC5A12	530.11	GERD	digestive	1440	10749	0.0410921	0.044127	1.04195	0.351738	1	0.999999
chr11.14893332.A.G	rs10741657	G	Severity	CAV	A	CYP2R1	427	Cardiac dysrhythmias	circulatory system	1571	10520	0.0400782	0.0430387	1.04089	0.351744	1	0.999999
chrX.12886851.C.T	rs5743781	T	Severity; Severity for males	CAV-FE	T	TLR7	366	Cataract	sense organs	660	12200	-0.951828	1.02214	0.386035	0.351745	1	0.999999
chr1.161544752.A.C	rs396991	C	Severity	CAV-FE	C	FCGR3A	228	Hemangioma and lymphangioma, any site	neoplasms	306	11645	-0.0807505	0.0867181	0.922424	0.351759	1	0.999999
chr4.5820150.T.C	rs3774881	T	Severity	CAV	C	CRMP1	429.3	Symptoms involving cardiovascular system	circulatory system	147	11600	-0.176478	0.18952	0.838218	0.351759	1	0.999999
chr4.69615987.C.T	rs7688383	T	Loss of smell and taste	CAV	T	UGT2A1	250.42	Other abnormal glucose	endocrine/metabolic	710	10341	0.0546129	0.0586519	1.05613	0.351784	1	0.999999
chr4.67910532.T.C	rs9998258	T	Possible functional consequences	FCP + IP	C	TMPRSS11A	442.1	Aortic aneurysm	circulatory system	447	11897	-0.174918	0.187857	0.839526	0.351792	1	0.999999
chr13.73984368.C.T	rs12871414	C	Severity	CAV	T	KLF12	840	Sprains and strains	injuries & poisonings	102	12477	0.148211	0.159176	1.15976	0.351795	1	0.999999
chr12.47902438.G.T	rs11574024	T	Severity	CAV	T	VDR	722.6	Degeneration of intervertebral disc	musculoskeletal	153	11536	-0.224137	0.240728	0.799205	0.351811	1	0.999999
chr6.160731787.C.T	rs4252128	T	Potential functional effect on protein	FCP + IP	T	PLG	250.41	Impaired fasting glucose	endocrine/metabolic	200	10584	0.256534	0.275526	1.29244	0.351817	1	0.999999
chrX.15603134.G.A	rs7885856	G;A	Possible functional consequences	FCP + IP	A	ACE2	687.4	Disturbance of skin sensation	dermatologic	306	11179	1.10717	1.18915	3.02577	0.351825	1	0.999999
chr9.87724615.A.G	rs3128509	A;G	Possible functional consequences	FCP + IP	A	CTSL	071	Human immunodeficiency virus [HIV] disease	infectious diseases	600	10381	0.0585146	0.0628481	1.06026	0.351829	1	0.999999
chr5.157106730.T.C	rs35960726	C	Severity	CAV	C	HAVCR2	428.1	Congestive heart failure (CHF) NOS	circulatory system	167	12141	0.691082	0.742264	1.99587	0.35183	1	0.999999
chr21.41426103.C.A	rs17000900	A	Severity	CAV-FE	A	MX1	702	Degenerative skin conditions and other dermatoses	dermatologic	591	11593	-0.0991968	0.106544	0.905564	0.351833	1	0.999999
chr1.3081749.G.A	rs12745140	A	Severity	CAV	A	PRDM16	278.4	Abnormal weight gain	endocrine/metabolic	198	10185	-0.171026	0.183697	0.8428	0.351843	1	0.999999
chr7.22728408.A.G	rs2069837	G	Severity	CAV-FE	G	IL6	286	Coagulation defects	hematopoietic	205	12313	0.148806	0.159833	1.16045	0.35185	1	0.999999
chr7.117559590.ATCT.A	rs113993960	A	Severity	CAV	A	CFTR	790.6	Other abnormal blood chemistry	symptoms	951	11286	0.208395	0.223838	1.2317	0.35185	1	0.999999
chr1.46309111.A.G	rs41292543	G	Severity	CAV-FE	G	UQCRH	599.9	Other abnormality of urination	genitourinary	180	10739	0.149076	0.160125	1.16076	0.351855	1	0.999999
chr1.173115604.T.G	rs17300100	G	Severity	CAV	G	-	706.2	Sebaceous cyst	dermatologic	107	11579	0.175938	0.188978	1.19236	0.351856	1	0.999999
chr22.43928847.C.G	rs738409	G	Protective*Conflicting; Severity*Conflicting	CAV	G	PNPLA3	285	Other anemias	hematopoietic	899	10982	-0.0569756	0.0611989	0.944617	0.351858	1	0.999999
chr19.31533051.C.A	rs8105499	C	Severity	CAV	A	LINC02841	332	Parkinson's disease	neurological	174	11683	0.106993	0.114932	1.11293	0.351893	1	0.999999
chr18.6461231.C.G	rs11659676	G	Severity	CAV-FE	G	RPL6P27	495.2	Asthma with exacerbation	respiratory	222	10624	-0.0917365	0.0985471	0.912345	0.351911	1	0.999999
chr22.43928847.C.G	rs738409	G	Protective*Conflicting; Severity*Conflicting	CAV	G	PNPLA3	367.1	Myopia	sense organs	124	12301	0.138535	0.148829	1.14859	0.351938	1	0.999999
chr4.5820150.T.C	rs3774881	T	Severity	CAV	C	CRMP1	255	Disorders of adrenal glands	endocrine/metabolic	169	11451	0.145909	0.156751	1.15709	0.351939	1	0.999999
chr10.52771475.C.T	rs1800450	T	Severity	CAV	T	MBL2	578	Gastrointestinal hemorrhage	digestive	378	12074	0.0959299	0.10306	1.10068	0.351948	1	0.999999
chr8.38996464.C.A	rs7840270	C	Severity	CAV-FE	A	ADAM9	338.2	Chronic pain	neurological	929	10943	0.0464142	0.0498645	1.04751	0.351953	1	0.999999
chr7.107967457.C.T	rs2237698	T	Severity	CAV	T	LAMB1	345.3	Convulsions	neurological	101	12031	0.178469	0.191738	1.19539	0.351958	1	0.999999
chr15.60810211.C.T	rs341419	T	Severity	CAV-FE	T	RORA	574	Cholelithiasis and cholecystitis	digestive	152	12783	0.135212	0.14527	1.14478	0.351975	1	0.999999
chr17.49863303.C.T	rs77534576	T	Severity	CAV	T	-	803	Fracture of upper limb	injuries & poisonings	138	12330	0.293479	0.315324	1.34109	0.351997	1	0.999999
chr9.133257521.T.TC	rs8176719	TC	Severity; Risk factor	CAV-FE	TC	ABO	355.1	Chronic pain syndrome	neurological	105	12447	0.133057	0.142963	1.14231	0.352004	1	0.999999
chr11.14893332.A.G	rs10741657	G	Severity	CAV	A	CYP2R1	278	Overweight, obesity and other hyperalimentation	endocrine/metabolic	1752	10538	-0.0367757	0.0395141	0.963892	0.35201	1	0.999999
chr21.41473715.C.A	rs2298661	A	Protective	CAV-FE	A	TMPRSS2	458	Hypotension	circulatory system	106	12512	-0.188413	0.202444	0.828273	0.352013	1	0.999999
chr10.8988345.A.T	rs71481792	A	Severity	CAV	T	-	289	Other diseases of blood and blood-forming organs	hematopoietic	140	11864	0.123587	0.13279	1.13155	0.352013	1	0.999999
chrX.15592465.T.A	rs73195521	A	Severity	CAV	A	ACE2	327	Sleep disorders	neurological	1132	10920	-0.951836	1.02272	0.386032	0.352014	1	0.999999
chr16.78590128.A.G	rs72803978	A	Severity	CAV	G	WWOX	728.7	Fasciitis	musculoskeletal	132	10920	-0.304726	0.327437	0.737325	0.352039	1	0.999999
chr4.5820150.T.C	rs3774881	T	Severity	CAV	C	CRMP1	592	Cystitis and urethritis	genitourinary	160	11174	0.149192	0.160311	1.1609	0.35204	1	0.999999
chr5.123497022.T.C	rs62377777	T	Severity	CAV	C	-	357	Inflammatory and toxic neuropathy	neurological	331	12556	-0.088839	0.0954606	0.914993	0.352042	1	0.999999
chr4.188627868.CTCT.C	rs1734523522	C	Severity	CAV	C	LINC01060	426.7	Abnormal electrocardiogram [ECG] [EKG]	circulatory system	186	10418	-0.214537	0.230531	0.806915	0.352049	1	0.999999
chr5.174562335.T.A	rs2220543	T	Severity	CAV	A	SUMO2P6	573	Other disorders of liver	digestive	104	11656	-0.153558	0.165006	0.857651	0.352051	1	0.999999
chr2.162267541.C.T	rs1990760	T	Risk factor; Severity	CAV	C	IFIH1	041	Bacterial infection NOS	infectious diseases	113	12791	0.127107	0.136588	1.13554	0.352067	1	0.999999
chr15.60845514.G.A	rs17303202	A	Risk factor; Severity	CAV-FE	A	RORA	241.2	Nontoxic multinodular goiter	endocrine/metabolic	244	10068	0.0938303	0.100831	1.09837	0.352074	1	0.999999
chr5.96909661.C.T	rs150892504	T	Severity	CAV	T	ERAP2	260	Protein-calorie malnutrition	endocrine/metabolic	250	9160	0.286516	0.307895	1.33178	0.35208	1	0.999999
chr9.87726151.C.T	rs41312184	C;T	Possible functional consequences	FCP + IP	T	CTSL	440	Atherosclerosis	circulatory system	111	11895	0.48648	0.522783	1.62658	0.352082	1	0.999999
chr19.39248147.C.T	rs12979860	C	Severity (C allele)*Conflicting; Risk factor (T allele)*Conflicting	CAV	T	IFNL4	459	Other disorders of circulatory system	circulatory system	237	12579	-0.0949394	0.102025	0.909428	0.352085	1	0.999999
chr7.22728630.G.T	rs2066992	T	Protective	CAV-FE	T	IL6	367	Disorders of refraction and accommodation; blindness and low vision	sense organs	314	12543	0.139985	0.150434	1.15026	0.352092	1	0.999999
chr1.161544752.A.C	rs396991	C	Severity	CAV-FE	C	FCGR3A	704.1	Alopecia	dermatologic	241	11458	-0.0904767	0.0972332	0.913496	0.352106	1	0.999999
chr4.67910402.G.A	rs4860265	G	Possible functional consequences	FCP + IP	G	TMPRSS11A	244.4	Hypothyroidism NOS	endocrine/metabolic	1273	9856	0.0434662	0.0467125	1.04442	0.35211	1	0.999999
chr4.71742666.T.G	rs2282679	G	Severity	CAV	G	GC	368	Visual disturbances	sense organs	263	12610	0.0895408	0.0962285	1.09367	0.352111	1	0.999999
chr21.41426103.C.A	rs17000900	A	Severity	CAV-FE	A	MX1	185	Cancer of prostate	neoplasms	224	11811	0.15692	0.168644	1.1699	0.352122	1	0.999999
chr4.71762286.C.T	rs113574864	T	Severity	CAV	T	GC	428	Congestive heart failure; nonhypertensive	circulatory system	418	12130	0.145437	0.156306	1.15654	0.352131	1	0.999999
chr17.16948873.A.G	rs34557412	G	Severity	CAV	G	TNFRSF13B	555.21	Ulcerative colitis (chronic)	digestive	180	10201	0.681798	0.732759	1.97743	0.352137	1	0.999999
chr5.86011821.T.G	rs4424029	G	Severity	CAV	G	-	345	Epilepsy, recurrent seizures, convulsions	neurological	173	11952	-0.103921	0.111694	0.901297	0.352161	1	0.999999
chr1.155175305.G.A	rs7528026	A	Severity	CAV	A	TRIM46	386	Vertiginous syndromes and other disorders of vestibular system	sense organs	119	12003	-0.668814	0.718874	0.512316	0.352183	1	0.999999
chr4.143999443.G.A	rs7683365	A	Risk factor	FCP + IP	A	GYPB	395.2	Nonrheumatic aortic valve disorders	circulatory system	397	10117	0.0756639	0.0813312	1.0786	0.352206	1	0.999999
chr5.1211624.A.G	rs76067074	G	Severity	CAV-FE	G	SLC6A19	287.3	Thrombocytopenia	hematopoietic	219	11875	-0.227461	0.2445	0.796554	0.35221	1	0.999999
chr16.78590128.A.G	rs72803978	A	Severity	CAV	G	WWOX	696.4	Psoriasis	dermatologic	307	10714	0.171621	0.18448	1.18723	0.352218	1	0.999999
chr13.23084699.A.G	rs1984162	G	Severity	CAV	G	-	574.1	Cholelithiasis	digestive	111	12933	-0.146655	0.157645	0.863592	0.352222	1	0.999999
chr1.12207235.C.T	rs3397	T	Severity	CAV-FE	C	TNFRSF1B	564	Functional digestive disorders	digestive	269	7212	-0.0875311	0.0940929	0.91619	0.352235	1	0.999999
chr1.20166359.C.T	rs72663004	T	Severity	CAV	T	PLA2G2C	288.2	Elevated white blood cell count	hematopoietic	103	12169	-0.304292	0.327108	0.737645	0.352241	1	0.999999
chr1.206773552.T.C	rs1800896	C	Severity	FCP	C	IL10	949	Allergies, other	injuries & poisonings	214	10965	-0.0922579	0.0991769	0.91187	0.352249	1	0.999999
chr8.40324459.C.A	rs11779911	C	Severity	CAV	A	SIRLNT	271.3	Intestinal disaccharidase deficiencies and disaccharide malabsorption	endocrine/metabolic	677	11386	0.0558641	0.0600563	1.05745	0.35227	1	0.999999
chr2.216660263.A.C	rs2270360	A	Severity	CAV	C	IGFBP2	362.26	Macular puckering of retina	sense organs	100	10608	-0.15164	0.163026	0.859297	0.35229	1	0.999999
chrX.15566297.A.G	rs4646179	G	Severity	CAV	G	ACE2	395.1	Nonrheumatic mitral valve disorders	circulatory system	432	11745	-0.949585	1.0209	0.386902	0.352296	1	0.999999
chrX.15564667.C.T	rs2074192	T	Severity (T allele); Severity for males > 50 y.o (T allele); Protective (C allele); Protective (CT genotype)	CAV	T	ACE2	960	Poisoning by antibiotics	injuries & poisonings	159	12530	-0.120164	0.129192	0.886775	0.352307	1	0.999999
chr1.161544752.A.C	rs396991	C	Severity	CAV-FE	C	FCGR3A	300	Anxiety disorders	mental disorders	1560	8554	0.0379508	0.0408034	1.03868	0.352325	1	0.999999
chr3.101705614.T.C	rs11919389	C	Risk factor	CAV	C	PDCL3P4	339	Other headache syndromes	neurological	218	12205	0.0945857	0.101696	1.0992	0.352328	1	0.999999
chr15.60902209.A.G	rs4774377	G	Risk factor	CAV-FE	G	RORA	771.1	Swelling of limb	symptoms	185	12071	-0.0997175	0.107218	0.905093	0.35235	1	0.999999
chr4.24511798.A.G	rs73246461	G	Severity	CAV	G	-	687.4	Disturbance of skin sensation	dermatologic	293	10741	0.0964882	0.103751	1.1013	0.35237	1	0.999999
chr21.41473715.C.A	rs2298661	A	Protective	CAV-FE	A	TMPRSS2	278	Overweight, obesity and other hyperalimentation	endocrine/metabolic	1748	10476	-0.0452612	0.0486694	0.955748	0.352385	1	0.999999
chr7.107967457.C.T	rs2237698	T	Severity	CAV	T	LAMB1	550.1	Inguinal hernia	digestive	267	12543	0.113106	0.121623	1.11975	0.352389	1	0.999999
chr9.132278286.T.C	rs11243705	C	Severity	CAV	C	SETX	338	Pain	neurological	1047	11088	0.0580381	0.0624093	1.05976	0.352393	1	0.999999
chr2.127137039.A.G	rs744373	G	Severity	CAV	G	-	594	Urinary calculus	genitourinary	385	12756	-0.0771818	0.0829949	0.925722	0.352393	1	0.999999
chr1.90742957.A.C	rs2166172	C	Severity	CAV-FE	C	-	261.4	Vitamin D deficiency	endocrine/metabolic	2369	9104	-0.0325411	0.0349923	0.967983	0.352398	1	0.999999
chr6.30887474.G.A	rs4618569	AG genotype	Severity	CAV	A	DDR1	440	Atherosclerosis	circulatory system	111	11907	0.149932	0.161227	1.16176	0.352401	1	0.999999
chr4.111691870.C.T	rs112641600	C	Severity	CAV	T	-	261	Vitamin deficiency	endocrine/metabolic	2574	9058	-0.0599618	0.0644796	0.941801	0.352405	1	0.999999
chr5.123497022.T.C	rs62377777	T	Severity	CAV	C	-	626.13	Irregular menstrual cycle	genitourinary	119	11558	0.141474	0.152135	1.15197	0.352412	1	0.999999
chr11.2872637.A.G	rs10766439	A	Severity	CAV	A	-	280.1	Iron deficiency anemias, unspecified or not due to blood loss	hematopoietic	346	10769	-0.080108	0.0861465	0.923017	0.352421	1	0.999999
chr12.47902438.G.T	rs11574024	T	Severity	CAV	T	VDR	414	Other forms of chronic heart disease	circulatory system	138	11602	-0.236162	0.253965	0.789652	0.352422	1	0.999999
chr22.19963748.G.A	rs4680	A	Risk factor	FCP	A	COMT	706.8	Other specified diseases of sebaceous glands	dermatologic	111	11996	0.127057	0.136637	1.13548	0.352432	1	0.999999
chr9.87725456.A.T	rs56952354	A;T	Possible functional consequences	FCP + IP	T	CTSL	300	Anxiety disorders	mental disorders	1682	9109	0.138367	0.148802	1.1484	0.352437	1	0.999999
chr6.31575254.G.A	rs1800629	A	Risk factor*Conflicting; Severity*Conflicting; Protective*Conflicting	CAV-FE	A	TNF	763	Thoracic or lumbosacral neuritis or radiculitis, unspecified	symptoms	669	11590	-0.102246	0.109957	0.902808	0.35244	1	0.999999
chr6.160716758.G.A	rs4252187	A	Potential functional effect on protein	FCP + IP	A	PLG	681	Superficial cellulitis and abscess	dermatologic	362	12184	0.559232	0.601419	1.74933	0.352447	1	0.999999
chr18.6461231.C.G	rs11659676	G	Severity	CAV-FE	G	RPL6P27	454.1	Varicose veins of lower extremity	circulatory system	209	11295	0.0941858	0.101292	1.09876	0.352451	1	0.999999
chr17.49863303.C.T	rs77534576	T	Severity	CAV	T	-	070.3	Viral hepatitis C	infectious diseases	625	10612	0.156719	0.168544	1.16967	0.352452	1	0.999999
chr2.6013310.G.A	rs73910904	A	Risk factor	CAV	A	-	930	Allergic reaction to food	injuries & poisonings	424	10968	-0.36761	0.395348	0.692387	0.352454	1	0.999999
chr9.87724615.A.G	rs3128509	A;G	Possible functional consequences	FCP + IP	A	CTSL	694	Dyschromia and Vitiligo	dermatologic	387	10746	0.0702966	0.075601	1.07283	0.352456	1	0.999999
chr2.6013310.G.A	rs73910904	A	Risk factor	CAV	A	-	454.11	Varicose veins of lower extremity, symptomtic	circulatory system	164	11664	-0.47385	0.509611	0.6226	0.35246	1	0.999999
chr15.90866675.C.T	rs79742014	T	Protective	IP	T	FURIN	585	Renal failure	genitourinary	656	11690	0.144174	0.155055	1.15509	0.352461	1	0.999999
chr21.41473456.A.G	rs17854725	G	Severity	CAV	A	TMPRSS2	747	Cardiac and circulatory congenital anomalies	congenital anomalies	156	12953	0.106738	0.114793	1.11264	0.352462	1	0.999999
chr6.31153649.G.A	rs143334143	A	Severity; Risk factor	CAV-FE	A	CCHCR1	475	Chronic sinusitis	respiratory	638	9815	-0.091879	0.0988134	0.912216	0.352462	1	0.999999
chr1.155175305.G.A	rs7528026	A	Severity	CAV	A	TRIM46	250.42	Other abnormal glucose	endocrine/metabolic	717	10566	0.190851	0.205256	1.21028	0.352463	1	0.999999
chr16.3500977.C.G	rs2301762	G	Severity	CAV	G	CLUAP1	411.2	Myocardial infarction	circulatory system	115	11559	-0.339722	0.36538	0.711968	0.352486	1	0.999999
chr4.143999443.G.A	rs7683365	A	Risk factor	FCP + IP	A	GYPB	580	Nephritis; nephrosis; renal sclerosis	genitourinary	155	10194	0.116394	0.125185	1.12344	0.35249	1	0.999999
chr3.141689849.A.G	rs6440031	G	Severity	CAV	A	LINC02618	586.2	Cyst of kidney, acquired	genitourinary	110	10033	-0.232586	0.250159	0.792481	0.352498	1	0.999999
chr1.46309111.A.G	rs41292543	G	Severity	CAV-FE	G	UQCRH	429.3	Symptoms involving cardiovascular system	circulatory system	148	12161	-0.187192	0.201337	0.829284	0.352503	1	0.999999
chr12.6845711.C.T	rs5443	T	protective	CAV	T	CDCA3	706	Diseases of sebaceous glands	dermatologic	431	11993	0.0684285	0.0736	1.07082	0.352508	1	0.999999
chr21.41508701.T.G	rs4283504	T	Possible functional consequences	FCP + IP	T	TMPRSS2	726	Peripheral enthesopathies and allied syndromes	musculoskeletal	622	10628	0.0892125	0.0959548	1.09331	0.352509	1	0.999999
chr22.24011037.T.C	rs11090305	C	Severity	CAV	C	-	250.1	Type 1 diabetes	endocrine/metabolic	180	9836	-0.134801	0.144992	0.87389	0.35252	1	0.999999
chr1.173115604.T.G	rs17300100	G	Severity	CAV	G	-	722.6	Degeneration of intervertebral disc	musculoskeletal	153	11194	0.148422	0.159645	1.16	0.352525	1	0.999999
chr16.3500977.C.G	rs2301762	G	Severity	CAV	G	CLUAP1	280.1	Iron deficiency anemias, unspecified or not due to blood loss	hematopoietic	358	11108	-0.178325	0.191811	0.83667	0.352531	1	0.999999
chr15.100233816.G.A	rs143434383	A	Risk factor	CAV	A	ADAMTS17	555.2	Ulcerative colitis	digestive	277	10199	-0.544188	0.585344	0.580313	0.352532	1	0.999999
chr21.41426103.C.A	rs17000900	A	Severity	CAV-FE	A	MX1	335	Multiple sclerosis	neurological	186	11975	-0.178516	0.192032	0.836511	0.352571	1	0.999999
chr4.44416575.T.C	rs35540967	C	Severity	CAV	C	KCTD8	401	Hypertension	circulatory system	3338	9417	0.0521848	0.0561365	1.05357	0.352576	1	0.999999
chr6.30887474.G.A	rs4618569	AG genotype	Severity	CAV	A	DDR1	350	Abnormal movement	neurological	763	11981	0.0607394	0.065339	1.06262	0.352576	1	0.999999
chr10.52771482.G.A	rs5030737	A	Potential functional effect on protein	FCP + IP	A	MBL2	479	Other upper respiratory disease	respiratory	376	9800	-0.133753	0.143883	0.874806	0.352583	1	0.999999
chr1.155197995.A.G	rs41264915	A	Severity	CAV-FE	G	THBS3	427.12	Paroxysmal ventricular tachycardia	circulatory system	104	10498	-0.224431	0.241434	0.798971	0.352592	1	0.999999
chrX.12888602.G.A	rs147244662	A	Severity; Severity for males	CAV-FE	A	TLR7	289	Other diseases of blood and blood-forming organs	hematopoietic	146	12168	0.955295	1.02767	2.59944	0.352592	1	0.999999
chr20.50172836.A.G	rs6122883	G	Severity	CAV-FE	G	LINC01273	585.1	Acute renal failure	genitourinary	275	11641	0.0858036	0.0923045	1.08959	0.352593	1	0.999999
chr7.128938247.T.G	rs10488631	TCTA haplotype	Severity in European-Americans	CAV	G	IRF5	588.2	Secondary hyperparathyroidism (of renal origin)	genitourinary	103	11745	0.135636	0.145914	1.14527	0.352598	1	0.999999
chr11.14893332.A.G	rs10741657	G	Severity	CAV	A	CYP2R1	112	Candidiasis	infectious diseases	177	11999	-0.108731	0.116976	0.896972	0.352622	1	0.999999
chr22.43928847.C.G	rs738409	G	Protective*Conflicting; Severity*Conflicting	CAV	G	PNPLA3	395	Heart valve disorders	circulatory system	847	11508	0.0579938	0.0623917	1.05971	0.352624	1	0.999999
chr4.143999443.G.A	rs7683365	A	Risk factor	FCP + IP	A	GYPB	306	Other mental disorder	mental disorders	135	7853	0.122872	0.132191	1.13074	0.352631	1	0.999999
chrX.15566297.A.G	rs4646179	G	Severity	CAV	G	ACE2	626.1	Irregular menstrual cycle/bleeding	genitourinary	330	11599	0.524827	0.564638	1.69017	0.352633	1	0.999999
chr1.3081749.G.A	rs12745140	A	Severity	CAV	A	PRDM16	371	Inflammation of the eye	sense organs	251	11581	0.135917	0.146228	1.14559	0.352637	1	0.999999
chr6.18015216.C.T	rs140247774	T	Severity	CAV	T	-	427.9	Palpitations	circulatory system	593	10337	-0.125637	0.135173	0.881935	0.352654	1	0.999999
chr19.24134099.G.A	rs10407383	A	Severity	CAV-FE	A	ZNF254	596	Other disorders of bladder	genitourinary	173	12903	-0.146659	0.157794	0.863588	0.352665	1	0.999999
chr4.166008836.A.T	rs17047200	TT genotype	Severity (TT genotype)*Conflicting; Risk factor (AA genotype)*Conflicting	CAV	T	TLL1	250.1	Type 1 diabetes	endocrine/metabolic	195	10323	-0.16123	0.173478	0.851097	0.352684	1	0.999999
chr13.41746691.T.A	rs10507497	A	Severity	CAV-FE	A	VWA8	386.9	Dizziness and giddiness (Light-headedness and vertigo)	sense organs	553	11981	-0.0733957	0.0789715	0.929233	0.352684	1	0.999999
chr6.18015216.C.T	rs140247774	T	Severity	CAV	T	-	599.2	Retention of urine	genitourinary	169	10547	0.209212	0.225111	1.23271	0.352697	1	0.999999
chr22.24011037.T.C	rs11090305	C	Severity	CAV	C	-	272.9	Unspecified disorder of lipoid metabolism	endocrine/metabolic	225	7945	-0.123317	0.13269	0.883983	0.352701	1	0.999999
chr1.12192898.T.G	rs1061622	T	Severity	CAV-FE	G	TNFRSF1B	356	Hereditary and idiopathic peripheral neuropathy	neurological	128	12595	-0.143654	0.154582	0.866188	0.352733	1	0.999999
chr1.31151182.G.C	rs12083278	C	Severity	CAV	G	-	367.1	Myopia	sense organs	115	11250	0.128004	0.137748	1.13656	0.352754	1	0.999999
chr16.78590128.A.G	rs72803978	A	Severity	CAV	G	WWOX	702.2	Seborrheic keratosis	dermatologic	422	12070	-0.168359	0.181177	0.84505	0.352757	1	0.999999
chr21.33252612.A.G	rs2236757	A	Severity	CAV-FE	A	IFNAR2	427.3	Other specified cardiac dysrhythmias	circulatory system	133	10016	-0.13143	0.141437	0.87684	0.352759	1	0.999999
chr10.36988942.A.G	rs2091431	G	Severity	CAV	A	-	594	Urinary calculus	genitourinary	378	12605	0.0737228	0.0793374	1.07651	0.352769	1	0.999999
chr19.39248147.C.T	rs12979860	C	Severity (C allele)*Conflicting; Risk factor (T allele)*Conflicting	CAV	T	IFNL4	724	Other and unspecified disorders of back	musculoskeletal	190	11610	-0.104395	0.112347	0.900869	0.352773	1	0.999999
chr1.20166359.C.T	rs72663004	T	Severity	CAV	T	PLA2G2C	760	Back pain	symptoms	1070	11274	0.0818802	0.0881179	1.08533	0.35278	1	0.999999
chr20.50172836.A.G	rs6122883	G	Severity	CAV-FE	G	LINC01273	588.2	Secondary hyperparathyroidism (of renal origin)	genitourinary	103	11641	0.138813	0.14939	1.14891	0.352787	1	0.999999
chr9.4329170.T.C	rs3895472	C	Severity	CAV	T	GLIS3	473.4	Voice disturbance	respiratory	218	9567	0.162004	0.174354	1.17586	0.352802	1	0.999999
chr7.22728408.A.G	rs2069837	G	Severity	CAV-FE	G	IL6	279.1	Immunity deficiency	endocrine/metabolic	111	12640	-0.225077	0.242244	0.798454	0.352819	1	0.999999
chr1.161544752.A.C	rs396991	C	Severity	CAV-FE	C	FCGR3A	318	Tobacco use disorder	mental disorders	669	11129	0.0551063	0.0593095	1.05665	0.352821	1	0.999999
chr21.41508701.T.G	rs4283504	T	Possible functional consequences	FCP + IP	T	TMPRSS2	249	Secondary diabetes mellitus	endocrine/metabolic	163	10219	-0.188837	0.203242	0.827922	0.352825	1	0.999999
chr2.167953627.G.A	rs7595310	A	Severity	CAV-FE	A	STK39	245.2	Chronic thyroiditis	endocrine/metabolic	601	9928	0.0700943	0.0754443	1.07261	0.352844	1	0.999999
chr2.167953627.G.A	rs7595310	A	Severity	CAV-FE	A	STK39	245.21	Chronic lymphocytic thyroiditis	endocrine/metabolic	601	9928	0.0700943	0.0754443	1.07261	0.352844	1	0.999999
chr9.81442264.TCAG.T	rs1826292621	T	Severity	CAV	T	-	296.1	Bipolar	mental disorders	228	9104	-0.170033	0.183015	0.843637	0.352855	1	0.999999
chr7.117559590.ATCT.A	rs113993960	A	Severity	CAV	A	CFTR	285	Other anemias	hematopoietic	906	11145	-0.248243	0.267196	0.780171	0.352855	1	0.999999
chr17.63488670.G.A	rs4343	G	Severity; Risk factor	CAV	A	ACE	244	Hypothyroidism	endocrine/metabolic	1662	10087	-0.0371025	0.0399355	0.963577	0.352857	1	0.999999
chr1.161509955.A.G	rs1801274	G	Severity	CAV	G	FCGR2A	694.2	Other dyschromia	dermatologic	369	10546	0.0707244	0.076125	1.07329	0.35286	1	0.999999
chrX.15564175.T.C	rs41303171	C	Severity; Risk factor	CAV	C	ACE2	288.2	Elevated white blood cell count	hematopoietic	103	12170	0.423892	0.456277	1.5279	0.352877	1	0.999999
chr4.143996657.T.C	rs6840234	C	Protective	FCP + IP	T	GYPB	275.6	Hypercalcemia	endocrine/metabolic	150	10206	0.110586	0.119035	1.11693	0.352878	1	0.999999
chr9.87726001.C.A	rs41307457	C;A	Possible functional consequences	FCP + IP	A	CTSL	199	Neoplasm of uncertain behavior	neoplasms	152	12107	0.240182	0.258534	1.27148	0.35288	1	0.999999
chr2.167953627.G.A	rs7595310	A	Severity	CAV-FE	A	STK39	512.8	Cough	respiratory	1140	8980	0.0521051	0.0560874	1.05349	0.352891	1	0.999999
chr1.12192898.T.G	rs1061622	T	Severity	CAV-FE	G	TNFRSF1B	562	Diverticulosis and diverticulitis	digestive	181	10223	0.113965	0.122679	1.12071	0.352902	1	0.999999
chr4.143996657.T.C	rs6840234	C	Protective	FCP + IP	T	GYPB	592.1	Cystitis	genitourinary	111	9332	0.130586	0.140572	1.1395	0.352909	1	0.999999
chr17.63488670.G.A	rs4343	G	Severity; Risk factor	CAV	A	ACE	270.3	Disorders of plasma protein metabolism	endocrine/metabolic	105	12822	-0.136801	0.147267	0.872144	0.352923	1	0.999999
chr6.12216733.A.G	rs10755709	A	Severity	CAV	G	-	687	Symptoms affecting skin	dermatologic	105	10608	-0.14138	0.152198	0.868159	0.352928	1	0.999999
chr12.112919388.G.A	rs10774671	A	Severity (A allele); Protective (G allele)	CAV-FE	G	OAS1	743	Osteoporosis, osteopenia and pathological fracture	musculoskeletal	940	11685	-0.0487678	0.0524996	0.952402	0.352931	1	0.999999
chr11.88824823.A.G	rs10831496	G	Severity	CAV-FE	G	GRM5	401	Hypertension	circulatory system	3346	9455	-0.0325311	0.0350213	0.967992	0.352944	1	0.999999
chr16.78590128.A.G	rs72803978	A	Severity	CAV	G	WWOX	425.1	Primary/intrinsic cardiomyopathies	circulatory system	199	12850	0.211137	0.227306	1.23508	0.352958	1	0.999999
chr9.81442264.TCAG.T	rs1826292621	T	Severity	CAV	T	-	379	Other disorders of eye	sense organs	289	12067	-0.154283	0.166099	0.85703	0.352962	1	0.999999
chr12.132489230.GC.G	rs56106917	G	Severity	CAV	G	FBRSL1	447	Other disorders of arteries and arterioles	circulatory system	160	11874	-0.108483	0.116792	0.897194	0.352964	1	0.999999
chr7.117642566.G.A	rs77010898	A	Severity	CAV	A	CFTR	722.1	Displacement of intervertebral disc	musculoskeletal	223	11606	-0.94051	1.01256	0.390429	0.352969	1	0.999999
chr10.52340585.A.T	rs1441121	T	Severity	CAV	A	-	427.12	Paroxysmal ventricular tachycardia	circulatory system	104	9909	-0.14088	0.151679	0.868593	0.35299	1	0.999999
chr5.21768177.G.A	-	HLA-A*02:02	Protective	IP	A	HLA-A	443.9	Peripheral vascular disease, unspecified	circulatory system	256	11214	0.0867571	0.0934088	1.09063	0.352998	1	0.999999
chr16.16924042.C.A	rs1453512	A	Severity	CAV	C	-	395	Heart valve disorders	circulatory system	855	11577	-0.0547335	0.0589312	0.946737	0.353009	1	0.999999
chr8.40324459.C.A	rs11779911	C	Severity	CAV	A	SIRLNT	286	Coagulation defects	hematopoietic	198	11370	0.0983549	0.105899	1.10335	0.353014	1	0.999999
chr1.155066988.C.T	rs114301457	T	Severity	CAV	T	EFNA4	250.42	Other abnormal glucose	endocrine/metabolic	717	10579	-0.68821	0.741007	0.502475	0.353019	1	0.999999
chr9.33426577.A.G	rs10813976	G	Severity	CAV	G	-	362	Other retinal disorders	sense organs	339	12125	-0.0883918	0.0951735	0.915402	0.353022	1	0.999999
chr5.1211624.A.G	rs76067074	G	Severity	CAV-FE	G	SLC6A19	465.2	Acute pharyngitis	respiratory	279	10283	0.171338	0.184486	1.18689	0.353028	1	0.999999
chr7.117611595.T.G	rs150212784	G	Severity	CAV	G	CFTR	707.2	Chronic ulcer of leg or foot	dermatologic	128	13065	0.954434	1.02769	2.5972	0.353036	1	0.999999
chr8.73355963.T.C	rs2010843	C	Severity	CAV	T	RDH10-AS1	174.11	Malignant neoplasm of female breast	neoplasms	416	12155	0.0682947	0.0735376	1.07068	0.353042	1	0.999999
chr13.23084699.A.G	rs1984162	G	Severity	CAV	G	-	260	Protein-calorie malnutrition	endocrine/metabolic	250	9149	-0.0972177	0.104681	0.907358	0.353043	1	0.999999
chr14.76832814.C.CT	rs34279101	CT	Severity	CAV	CT	LRRC74A	288.2	Elevated white blood cell count	hematopoietic	103	12056	-0.17735	0.190966	0.837486	0.353045	1	0.999999
chr15.90879313.T.C	rs8039305	C	Risk factor	CAV-FE	C	FURIN	426.2	Atrioventricular [AV] block	circulatory system	110	10028	-0.132265	0.142424	0.876109	0.353063	1	0.999999
chr2.196087686.G.A	rs2176724	A	Severity	CAV	A	-	599.2	Retention of urine	genitourinary	171	10721	0.150925	0.162525	1.16291	0.353084	1	0.999999
chr5.32750877.T.C	rs1173773	C	Protective	CAV	C	NPR3	386.9	Dizziness and giddiness (Light-headedness and vertigo)	sense organs	553	11990	-0.061056	0.0657501	0.940771	0.353093	1	0.999999
chr17.45995618.A.G	rs112572874	G	Risk factor	CAV-FE	G	MAPT	702.2	Seborrheic keratosis	dermatologic	425	12154	-0.0805533	0.0867465	0.922606	0.353094	1	0.999999
chr10.51197961.C.A	rs7897633	A	Severity in European-Americans	CAV	C	PRKG1	459.9	Circulatory disease NEC	circulatory system	160	12556	0.106053	0.114213	1.11188	0.353116	1	0.999999
chrX.15564175.T.C	rs41303171	C	Severity; Risk factor	CAV	C	ACE2	687	Symptoms affecting skin	dermatologic	109	11175	0.422834	0.455389	1.52628	0.353142	1	0.999999
chr6.6924962.A.C	rs6933436	C	Severity	CAV	C	-	695	Erythematous conditions	dermatologic	331	10747	0.0774722	0.0834371	1.08055	0.353143	1	0.999999
chr7.128938247.T.G	rs10488631	TCTA haplotype	Severity in European-Americans	CAV	G	IRF5	369	Infection of the eye	sense organs	192	11906	0.0965251	0.103958	1.10134	0.353149	1	0.999999
chr1.155133406.T.G	rs4971066	G	Risk factor	CAV	G	EFNA1	306	Other mental disorder	mental disorders	156	8973	-0.160543	0.172913	0.851681	0.353167	1	0.999999
chr1.31151182.G.C	rs12083278	C	Severity	CAV	G	-	588	Disorders resulting from impaired renal function	genitourinary	102	10564	-0.141309	0.152198	0.868221	0.353172	1	0.999999
chr8.124324323.T.C	rs72711165	C	Severity	CAV-FE	C	TMEM65	465.2	Acute pharyngitis	respiratory	286	10662	-0.422265	0.454807	0.65556	0.353175	1	0.999999
chr5.96909661.C.T	rs150892504	T	Severity	CAV	T	ERAP2	112	Candidiasis	infectious diseases	177	11983	-0.544564	0.586537	0.580094	0.353179	1	0.999999
chr11.71456403.G.T	rs12785878	G	Severity	CAV	G	NADSYN1	257	Testicular dysfunction	endocrine/metabolic	282	11982	0.0879206	0.0946975	1.0919	0.353181	1	0.999999
chr11.71456403.G.T	rs12785878	G	Severity	CAV	G	NADSYN1	257.1	Testicular hypofunction	endocrine/metabolic	282	11982	0.0879206	0.0946975	1.0919	0.353181	1	0.999999
chr1.20166359.C.T	rs72663004	T	Severity	CAV	T	PLA2G2C	290.1	Dementias	mental disorders	105	12357	-0.321193	0.34596	0.725283	0.353194	1	0.999999
chr7.22728408.A.G	rs2069837	G	Severity	CAV-FE	G	IL6	340.1	Migrain with aura	neurological	103	12236	0.201526	0.217069	1.22327	0.353201	1	0.999999
chr1.196673103.G.A	rs800292	A	Severity	CAV	A	CFH	250.22	Type 2 diabetes with renal manifestations	endocrine/metabolic	183	10583	-0.119999	0.129258	0.886921	0.353218	1	0.999999
chr21.41465921.C.T	rs62217525	C	Possible functional consequences	FCP + IP	T	TMPRSS2	386.9	Dizziness and giddiness (Light-headedness and vertigo)	sense organs	548	11712	0.118609	0.127762	1.12593	0.353219	1	0.999999
chr4.44416575.T.C	rs35540967	C	Severity	CAV	C	KCTD8	771	Musculoskeletal symptoms referable to limbs	symptoms	252	12473	-0.15918	0.171466	0.852843	0.353228	1	0.999999
chr5.174562335.T.A	rs2220543	T	Severity	CAV	A	SUMO2P6	558	Noninfectious gastroenteritis	digestive	200	10173	-0.109764	0.118237	0.896046	0.353231	1	0.999999
chr21.41473715.C.A	rs2298661	A	Protective	CAV-FE	A	TMPRSS2	564	Functional digestive disorders	digestive	346	10176	0.0936757	0.100908	1.0982	0.353236	1	0.999999
chr2.127137039.A.G	rs744373	G	Severity	CAV	G	-	495.2	Asthma with exacerbation	respiratory	230	10949	-0.099294	0.106961	0.905476	0.353241	1	0.999999
chr6.31575324.G.A	rs361525	G	Severity	CAV-FE	A	TNF	153	Colorectal cancer	neoplasms	274	12057	0.168404	0.181414	1.18342	0.353259	1	0.999999
chr12.132489230.GC.G	rs56106917	G	Severity	CAV	G	FBRSL1	245.2	Chronic thyroiditis	endocrine/metabolic	599	10060	0.0584242	0.0629379	1.06016	0.353261	1	0.999999
chr12.132489230.GC.G	rs56106917	G	Severity	CAV	G	FBRSL1	245.21	Chronic lymphocytic thyroiditis	endocrine/metabolic	599	10060	0.0584242	0.0629379	1.06016	0.353261	1	0.999999
chr10.98166813.G.T	rs10786398	T	Severity	CAV	T	R3HCC1L	654	Other and unspecified complications of birth; puerperium affecting management of mother	pregnancy complications	184	12948	0.107825	0.116157	1.11385	0.353265	1	0.999999
chr5.124614711.G.T	rs4240376	G	Severity	CAV	T	-	496	Chronic airway obstruction	respiratory	547	10959	0.0685586	0.0738571	1.07096	0.353272	1	0.999999
chr18.6461231.C.G	rs11659676	G	Severity	CAV-FE	G	RPL6P27	280.1	Iron deficiency anemias, unspecified or not due to blood loss	hematopoietic	353	10862	0.0720547	0.0776235	1.07471	0.353274	1	0.999999
chr9.117713024.A.G	rs4986790	G	Severity	CAV	G	TLR4	274.11	Gouty arthropathy	endocrine/metabolic	102	13030	-0.304078	0.327579	0.737803	0.353274	1	0.999999
chr18.6461231.C.G	rs11659676	G	Severity	CAV-FE	G	RPL6P27	053	Herpes zoster	infectious diseases	136	10293	0.115152	0.124053	1.12204	0.353279	1	0.999999
chr3.38894643.C.T	rs33985936	T	Severity	CAV	T	SCN11A	452	Other venous embolism and thrombosis	circulatory system	213	11662	0.105374	0.11352	1.11113	0.353281	1	0.999999
chr10.52771475.C.T	rs1800450	T	Severity	CAV	T	MBL2	338.2	Chronic pain	neurological	937	11218	0.0632639	0.0681551	1.06531	0.353286	1	0.999999
chr2.181488719.A.C	rs2034831	C	Severity	CAV	C	ITGA4	280.1	Iron deficiency anemias, unspecified or not due to blood loss	hematopoietic	356	11065	0.133854	0.144204	1.14323	0.35329	1	0.999999
chr1.206773552.T.C	rs1800896	C	Severity	FCP	C	IL10	701.2	Scar conditions and fibrosis of skin	dermatologic	121	12536	0.121621	0.131027	1.12933	0.353296	1	0.999999
chr17.35880776.C.T	rs2107538	T	Risk factor; Severity	FCP	T	CCL5	530	Diseases of esophagus	digestive	1597	10811	-0.0459363	0.0494889	0.955103	0.353297	1	0.999999
chr3.38894643.C.T	rs33985936	T	Severity	CAV	T	SCN11A	550.1	Inguinal hernia	digestive	267	12575	0.0967856	0.104271	1.10162	0.353297	1	0.999999
chr10.104263031.C.A	rs4925	A	Protective for neurological complications of long COVID	CAV	A	GSTO1	614.52	Vaginitis and vulvovaginitis	genitourinary	109	12939	-0.140749	0.151639	0.868707	0.353311	1	0.999999
chr5.32750877.T.C	rs1173773	C	Protective	CAV	C	NPR3	706.2	Sebaceous cyst	dermatologic	111	11952	0.127959	0.13786	1.13651	0.353315	1	0.999999
chr6.31572536.A.G	rs909253	G	Risk factor	CAV	G	TNF	433	Cerebrovascular disease	circulatory system	498	12455	-0.0749806	0.0807825	0.927762	0.353315	1	0.999999
chrX.15587729.C.T	rs4646140	T	Severity	CAV	T	ACE2	197	Chemotherapy	neoplasms	433	12154	0.71998	0.775705	2.05439	0.353323	1	0.999999
chr5.32750877.T.C	rs1173773	C	Protective	CAV	C	NPR3	300.1	Anxiety disorder	mental disorders	1551	9091	0.0379379	0.0408745	1.03867	0.353326	1	0.999999
chr1.109740350.G.T	rs1332018	T	Risk factor; Severity	CAV	G	GSTM3	427.11	Paroxysmal supraventricular tachycardia	circulatory system	154	10522	-0.107889	0.11624	0.897727	0.353327	1	0.999999
chr10.22439346.T.C	-	HLA-A*02:02	Protective	IP	C	HLA-A	276.12	Hyposmolality and/or hyponatremia	endocrine/metabolic	149	11899	-0.270113	0.291023	0.763293	0.35333	1	0.999999
chr14.72467521.C.T	rs12587980	T	Severity	CAV	T	RGS6	496.3	Bronchiectasis	respiratory	123	10909	-0.131055	0.14121	0.87717	0.353365	1	0.999999
chr16.57636629.G.A	rs7499679	A	Severity	CAV	A	ADGRG1	504	Other alveolar and parietoalveolar pneumonopathy	respiratory	142	12492	0.129364	0.139389	1.1381	0.353366	1	0.999999
chr3.149000300.G.T	rs76488148	T	Severity	CAV	T	GYG1	569	Other disorders of intestine	digestive	229	12284	-0.186015	0.200433	0.830261	0.353372	1	0.999999
chr9.133251249.A.G	rs7849280	G	Protective	CAV	G	ABO	426.3	Bundle branch block	circulatory system	122	10515	-0.249617	0.268976	0.779099	0.353393	1	0.999999
chr9.87726151.C.T	rs41312184	C;T	Possible functional consequences	FCP + IP	T	CTSL	245	Thyroiditis	endocrine/metabolic	624	10075	0.221657	0.23885	1.24814	0.353397	1	0.999999
chr3.1052111.C.G	rs1504061	G	Severity	CAV	G	-	276.12	Hyposmolality and/or hyponatremia	endocrine/metabolic	150	12076	-0.333723	0.359612	0.716252	0.353404	1	0.999999
chr2.167953627.G.A	rs7595310	A	Severity	CAV-FE	A	STK39	327.41	Organic or persistent insomnia	neurological	181	10751	-0.127492	0.137385	0.8803	0.353412	1	0.999999
chr16.57636629.G.A	rs7499679	A	Severity	CAV	A	ADGRG1	174.1	Breast cancer [female]	neoplasms	456	12201	0.0785245	0.0846208	1.08169	0.35343	1	0.999999
chr1.156125675.T.C	rs581342	C	Severity	CAV	C	LMNA	456	Chronic venous insufficiency [CVI]	circulatory system	222	11627	0.141371	0.152349	1.15185	0.353437	1	0.999999
chr9.21131628.G.C	rs12236000	G	Severity	CAV	C	-	574.1	Cholelithiasis	digestive	111	12880	0.214386	0.231036	1.2391	0.353441	1	0.999999
chr4.67964168.T.A	rs720009	A	Possible functional consequences	FCP + IP	A	TMPRSS11A	599	Other symptoms/disorders or the urinary system	genitourinary	1252	10726	-0.153765	0.165708	0.857473	0.353444	1	0.999999
chr9.87724615.A.G	rs3128509	A;G	Possible functional consequences	FCP + IP	A	CTSL	459.9	Circulatory disease NEC	circulatory system	158	12289	-0.110797	0.119405	0.89512	0.353453	1	0.999999
chr4.69615987.C.T	rs7688383	T	Loss of smell and taste	CAV	T	UGT2A1	174	Breast cancer	neoplasms	462	12096	-0.066826	0.0720183	0.935358	0.353458	1	0.999999
chr3.27146807.G.A	rs17317135	G	Severity	CAV	A	NEK10	458	Hypotension	circulatory system	105	12100	0.3062	0.330001	1.35825	0.353472	1	0.999999
chr11.34482745.G.A	rs61882275	G	Severity	CAV	A	ELF5	458	Hypotension	circulatory system	106	12493	0.131185	0.141384	1.14018	0.353476	1	0.999999
chr9.30504351.C.T	rs17775810	TT genotype	Protective	CAV	T	LINC01242	338	Pain	neurological	1045	11032	0.051388	0.0553842	1.05273	0.353488	1	0.999999
chr10.89010241.T.C	rs982764	T	Severity	CAV-FE	C	FAS	697	Sarcoidosis	dermatologic	159	10952	-0.11957	0.12887	0.887302	0.353493	1	0.999999
chr6.31575324.G.A	rs361525	G	Severity	CAV-FE	A	TNF	555.2	Ulcerative colitis	digestive	278	10232	0.161683	0.174259	1.17549	0.353494	1	0.999999
chr4.143996657.T.C	rs6840234	C	Protective	FCP + IP	T	GYPB	599.9	Other abnormality of urination	genitourinary	145	8551	-0.116614	0.125685	0.889928	0.353496	1	0.999999
chr1.12192898.T.G	rs1061622	T	Severity	CAV-FE	G	TNFRSF1B	366	Cataract	sense organs	661	12200	-0.0641129	0.0691007	0.937899	0.353502	1	0.999999
chr1.196673103.G.A	rs800292	A	Severity	CAV	A	CFH	729	Other disorders of soft tissues	musculoskeletal	193	10998	-0.115561	0.124553	0.890866	0.353507	1	0.999999
chr15.60845514.G.A	rs17303202	A	Risk factor; Severity	CAV-FE	A	RORA	727.1	Synovitis and tenosynovitis	musculoskeletal	147	10999	-0.123401	0.133005	0.883909	0.353515	1	0.999999
chr5.124614711.G.T	rs4240376	G	Severity	CAV	T	-	761	Cervicalgia	symptoms	443	12467	0.0736301	0.0793635	1.07641	0.353533	1	0.999999
chr14.102356233.A.G	rs11160678	G	Severity	CAV	G	CINP	395	Heart valve disorders	circulatory system	848	11519	0.0494811	0.0533349	1.05073	0.353541	1	0.999999
chr7.117642566.G.A	rs77010898	A	Severity	CAV	A	CFTR	395.1	Nonrheumatic mitral valve disorders	circulatory system	432	11738	0.444707	0.479348	1.56003	0.353546	1	0.999999
chr11.320836.C.T	rs34481144	T	Severity	CAV	T	IFITM3	747.1	Cardiac congenital anomalies	congenital anomalies	124	12191	0.12138	0.130839	1.12905	0.353561	1	0.999999
chr9.3320390.C.A	rs72699049	A	Severity	CAV	A	RFX3	562	Diverticulosis and diverticulitis	digestive	181	10185	-0.286907	0.309271	0.750582	0.35357	1	0.999999
chr1.35908500.C.T	rs2765013	C	Severity	CAV	T	AGO1	605	Erectile dysfunction [ED]	genitourinary	498	11549	-0.106785	0.115109	0.898719	0.35357	1	0.999999
chr5.124614711.G.T	rs4240376	G	Severity	CAV	T	-	172.22	Squamous cell carcinoma	neoplasms	122	12045	0.138375	0.149162	1.14841	0.353572	1	0.999999
chr5.77379593.G.A	rs7715119	A	Severity	CAV-FE	A	PDE8B	054	Herpes simplex	infectious diseases	356	10580	0.109303	0.117824	1.1155	0.353575	1	0.999999
chr11.34482745.G.A	rs61882275	G	Severity	CAV	A	ELF5	512.8	Cough	respiratory	1143	9062	0.042855	0.046196	1.04379	0.353575	1	0.999999
chr15.33615902.C.T	rs12593288	C	Severity	CAV	T	RYR3	340	Migraine	neurological	452	12144	0.0812787	0.0876164	1.08467	0.353581	1	0.999999
chrX.15566297.A.G	rs4646179	G	Severity	CAV	G	ACE2	573.7	Abnormal results of function study of liver	digestive	171	11721	0.678533	0.731447	1.97098	0.353584	1	0.999999
chr8.16932640.T.C	rs118072448	T	Severity	CAV	C	-	564.1	Irritable Bowel Syndrome	digestive	194	9949	0.162496	0.175174	1.17644	0.353601	1	0.999999
chr6.32623820.T.C	rs9271609	T	Severity	CAV	C	HLA-DQA1	440	Atherosclerosis	circulatory system	111	11901	-0.146311	0.157728	0.863889	0.353605	1	0.999999
chr11.34482745.G.A	rs61882275	G	Severity	CAV	A	ELF5	790.6	Other abnormal blood chemistry	symptoms	952	11279	0.0454992	0.0490506	1.04655	0.353616	1	0.999999
chr13.102695866.A.G	rs599976	G	Severity	CAV-FE	G	METTL21C	573.7	Abnormal results of function study of liver	digestive	171	11698	0.140271	0.151221	1.15059	0.353621	1	0.999999
chr4.68840276.G.A	rs115162070	G	Severity	CAV	A	-	250.4	Abnormal glucose	endocrine/metabolic	877	10422	0.0909414	0.0980421	1.0952	0.353628	1	0.999999
chr14.76832814.C.CT	rs34279101	CT	Severity	CAV	CT	LRRC74A	495	Asthma	respiratory	1076	10850	-0.0554188	0.0597462	0.946089	0.35363	1	0.999999
chr14.80203237.T.C	rs225014	C	Severity	CAV	C	DIO2	452	Other venous embolism and thrombosis	circulatory system	209	11384	-0.0960227	0.103521	0.908443	0.353633	1	0.999999
chr21.41465040.G.A	rs17001042	A	Possible functional consequences	FCP + IP	A	TMPRSS2	244	Hypothyroidism	endocrine/metabolic	1662	10084	-0.384466	0.414508	0.680814	0.353654	1	0.999999
chr6.105878879.T.A	rs9386484	T	Severity	CAV	A	-	654	Other and unspecified complications of birth; puerperium affecting management of mother	pregnancy complications	155	10842	0.134396	0.144899	1.14385	0.353662	1	0.999999
chr21.41508701.T.G	rs4283504	T	Possible functional consequences	FCP + IP	T	TMPRSS2	428.4	Heart failure with preserved EF [Diastolic heart failure]	circulatory system	147	11747	0.175285	0.188988	1.19159	0.35367	1	0.999999
chrX.12885540.A.T	rs179008	T	Severity; Risk factor	CAV	T	TLR7	401	Hypertension	circulatory system	3256	9096	0.0449049	0.0484153	1.04593	0.353671	1	0.999999
chr11.26675470.T.G	rs10835056	G	Severity	CAV	T	SLC5A12	611.1	Abnormal mammogram	genitourinary	218	11998	0.0997438	0.107543	1.10489	0.353677	1	0.999999
chr4.106022043.T.C	rs11729561	T	Severity	CAV	C	-	593	Hematuria	genitourinary	289	11527	0.129961	0.140126	1.13878	0.353691	1	0.999999
chr19.50259161.A.G	rs1651553	G	Severity	CAV	A	MYH14	411.3	Angina pectoris	circulatory system	192	11514	0.103504	0.111603	1.10905	0.353703	1	0.999999
chr13.33129529.C.G	rs34425674	G	Risk factor	CAV	G	STARD13	389.1	Sensorineural hearing loss	sense organs	345	12109	0.208733	0.225074	1.23212	0.35372	1	0.999999
chr5.132485305.G.A	rs17622656	A	Risk factor	FCP + IP	A	IRF1	627.2	Symptomatic menopause	genitourinary	153	11511	-0.114693	0.123673	0.89164	0.353725	1	0.999999
chr15.60845514.G.A	rs17303202	A	Risk factor; Severity	CAV-FE	A	RORA	427	Cardiac dysrhythmias	circulatory system	1567	10509	-0.040821	0.0440181	0.960001	0.353735	1	0.999999
chr9.133257521.T.TC	rs8176719	TC	Severity; Risk factor	CAV-FE	TC	ABO	464	Acute sinusitis	respiratory	165	10648	-0.108664	0.117176	0.897031	0.353739	1	0.999999
chr17.45995618.A.G	rs112572874	G	Risk factor	CAV-FE	G	MAPT	304	Adjustment reaction	mental disorders	231	9113	0.104056	0.112208	1.10966	0.353745	1	0.999999
chr13.33129529.C.G	rs34425674	G	Risk factor	CAV	G	STARD13	561	Symptoms involving digestive system	digestive	840	10172	-0.164176	0.177045	0.848592	0.353765	1	0.999999
chr8.16932640.T.C	rs118072448	T	Severity	CAV	C	-	287.3	Thrombocytopenia	hematopoietic	223	11964	0.149765	0.161505	1.16156	0.353765	1	0.999999
chr9.131672331.T.G	rs12551879	G	Severity	CAV	G	RAPGEF1	596	Other disorders of bladder	genitourinary	172	12901	-0.199128	0.214741	0.819445	0.353773	1	0.999999
chr15.60845514.G.A	rs17303202	A	Risk factor; Severity	CAV-FE	A	RORA	614.5	Inflammatory disease of cervix, vagina, and vulva	genitourinary	124	12927	-0.133701	0.144194	0.874852	0.353807	1	0.999999
chr1.173115604.T.G	rs17300100	G	Severity	CAV	G	-	429	Ill-defined descriptions and complications of heart disease	circulatory system	218	11726	0.128207	0.13827	1.13679	0.353811	1	0.999999
chr1.173115604.T.G	rs17300100	G	Severity	CAV	G	-	586.2	Cyst of kidney, acquired	genitourinary	114	11388	-0.197054	0.212525	0.821146	0.353819	1	0.999999
chr15.90866675.C.T	rs79742014	T	Protective	IP	T	FURIN	626.11	Absent or infrequent menstruation	genitourinary	139	11479	-0.39435	0.425325	0.674118	0.353836	1	0.999999
chr14.35401887.C.T	rs696	CC genotype	Severity	CAV	T	NFKBIA	626	Disorders of menstruation and other abnormal bleeding from female genital tract	genitourinary	417	11554	0.0688715	0.0742812	1.0713	0.353837	1	0.999999
chr6.18015216.C.T	rs140247774	T	Severity	CAV	T	-	724	Other and unspecified disorders of back	musculoskeletal	186	11418	-0.226716	0.244529	0.797147	0.353847	1	0.999999
chr8.16932640.T.C	rs118072448	T	Severity	CAV	C	-	287	Purpura and other hemorrhagic conditions	hematopoietic	245	11964	0.143537	0.154816	1.15435	0.353851	1	0.999999
chr17.63488670.G.A	rs4343	G	Severity; Risk factor	CAV	A	ACE	585.34	Chronic Kidney Disease, Stage IV	genitourinary	203	11804	0.0977355	0.105416	1.10267	0.353854	1	0.999999
chr3.157438240.A.G	rs1840680	AG genotype)	Protective	CAV	A	PTX3	782.3	Edema	symptoms	445	12352	-0.0660787	0.0712721	0.936057	0.353858	1	0.999999
chr1.35908500.C.T	rs2765013	C	Severity	CAV	T	AGO1	174.11	Malignant neoplasm of female breast	neoplasms	421	12325	0.106874	0.115275	1.11279	0.353861	1	0.999999
chr12.8608014.A.G	rs11613792	A	Severity	CAV	G	AICDA	250.24	Type 2 diabetes with neurological manifestations	endocrine/metabolic	167	9842	0.143521	0.154806	1.15433	0.353874	1	0.999999
chr16.57636629.G.A	rs7499679	A	Severity	CAV	A	ADGRG1	174	Breast cancer	neoplasms	461	12201	0.0780412	0.0841789	1.08117	0.353881	1	0.999999
chr4.153687301.A.G	rs1898830	G	Severity; Risk factor	CAV	G	TLR2	496.2	Chronic bronchitis	respiratory	169	10859	-0.109997	0.11865	0.895837	0.353889	1	0.999999
chr7.22728630.G.T	rs2066992	T	Protective	CAV-FE	T	IL6	593.1	Gross hematuria	genitourinary	129	11701	-0.253441	0.27338	0.776126	0.353892	1	0.999999
chr5.131995059.C.T	rs56162149	T	Severity	CAV-FE	T	ACSL6	296.22	Major depressive disorder	mental disorders	1466	9049	0.0459482	0.0495636	1.04702	0.353898	1	0.999999
chr14.72467521.C.T	rs12587980	T	Severity	CAV	T	RGS6	250.42	Other abnormal glucose	endocrine/metabolic	715	10544	0.0561507	0.0605695	1.05776	0.353902	1	0.999999
chr4.107694523.TG.T	rs70947091	T	Severity	CAV-FE	T	PAPSS1	960	Poisoning by antibiotics	injuries & poisonings	159	12489	0.114623	0.123651	1.12145	0.353936	1	0.999999
chr17.15965007.C.T	rs8081547	T	Risk factor	FCP + IP	T	ADORA2B	619	Noninflammatory female genital disorders	genitourinary	234	11681	-0.105194	0.113481	0.90015	0.353941	1	0.999999
chr18.69541156.T.C	rs12958013	T	Severity	CAV	C	DOK6	041	Bacterial infection NOS	infectious diseases	111	12182	-0.207779	0.224153	0.812386	0.353951	1	0.999999
chr2.45584979.T.C	-	HLA-A*02:02	Protective	IP	C	HLA-A	279.1	Immunity deficiency	endocrine/metabolic	111	12545	-0.145696	0.157179	0.86442	0.353955	1	0.999999
chr2.195499753.A.C	rs73060484	C	Severity	CAV	C	-	316	Substance addiction and disorders	mental disorders	193	11851	0.175176	0.188986	1.19146	0.353965	1	0.999999
chr21.41426103.C.A	rs17000900	A	Severity	CAV-FE	A	MX1	350.2	Abnormality of gait	neurological	588	11891	0.0974634	0.105147	1.10237	0.353965	1	0.999999
chr22.49281538.G.A	rs62220604	G	Severity	CAV	A	-	585.1	Acute renal failure	genitourinary	265	10996	-0.0933373	0.100697	0.910886	0.353973	1	0.999999
chr5.131995059.C.T	rs56162149	T	Severity	CAV-FE	T	ACSL6	317.1	Alcoholism	mental disorders	134	11812	-0.154452	0.166631	0.856885	0.353973	1	0.999999
chr2.36677870.C.A	rs6714112	C	Severity	CAV	A	-	592	Cystitis and urethritis	genitourinary	159	11623	-0.163005	0.175863	0.849587	0.353984	1	0.999999
chr20.50172836.A.G	rs6122883	G	Severity	CAV-FE	G	LINC01273	696.42	Psoriatic arthropathy	dermatologic	100	10651	-0.145938	0.157451	0.864211	0.353989	1	0.999999
chrX.15564175.T.C	rs41303171	C	Severity; Risk factor	CAV	C	ACE2	260	Protein-calorie malnutrition	endocrine/metabolic	251	9173	-0.391507	0.422405	0.676037	0.354003	1	0.999999
chr21.41426103.C.A	rs17000900	A	Severity	CAV-FE	A	MX1	433.2	Occlusion of cerebral arteries	circulatory system	166	12361	-0.194709	0.210076	0.823074	0.354003	1	0.999999
chr11.126292948.C.T	rs8177374	T	Protective	CAV	T	TIRAP	425	Cardiomyopathy	circulatory system	228	12952	-0.13372	0.144274	0.874835	0.354005	1	0.999999
chr2.60480453.A.G	rs1123573	A	Severity	CAV-FE	G	BCL11A	426.92	Cardiac defibrillator in situ	circulatory system	101	10518	0.137078	0.1479	1.14692	0.354017	1	0.999999
chr16.89196249.G.A	rs117169628	A	Severity	CAV	A	SLC22A31	278.1	Obesity	endocrine/metabolic	1150	10498	0.0586066	0.0632342	1.06036	0.354021	1	0.999999
chr17.35880776.C.T	rs2107538	T	Risk factor; Severity	FCP	T	CCL5	770	Myalgia and myositis unspecified	symptoms	124	13160	0.146416	0.157985	1.15768	0.354044	1	0.999999
chr2.167953627.G.A	rs7595310	A	Severity	CAV-FE	A	STK39	704	Diseases of hair and hair follicles	dermatologic	318	12066	0.0920786	0.0993541	1.09645	0.354045	1	0.999999
chr5.123497022.T.C	rs62377777	T	Severity	CAV	C	-	706.2	Sebaceous cyst	dermatologic	111	11956	-0.152625	0.164691	0.858452	0.354063	1	0.999999
chr22.41925447.G.A	rs61756766	A	Severity	CAV	A	TNFRSF13C	580	Nephritis; nephrosis; renal sclerosis	genitourinary	178	11804	-0.937038	1.01115	0.391787	0.354081	1	0.999999
chr11.26675470.T.G	rs10835056	G	Severity	CAV	T	SLC5A12	285.21	Anemia in chronic kidney disease	hematopoietic	134	11100	0.124371	0.134211	1.13244	0.35409	1	0.999999
chr9.87726001.C.A	rs41307457	C;A	Possible functional consequences	FCP + IP	A	CTSL	611.1	Abnormal mammogram	genitourinary	220	12071	-0.249331	0.269064	0.779322	0.354102	1	0.999999
chr6.32623820.T.C	rs9271609	T	Severity	CAV	C	HLA-DQA1	204	Leukemia	neoplasms	112	13032	-0.145199	0.156695	0.86485	0.354117	1	0.999999
chr22.19963748.G.A	rs4680	A	Risk factor	FCP	A	COMT	599.4	Urinary incontinence	genitourinary	232	10735	0.0890795	0.0961346	1.09317	0.354128	1	0.999999
chr6.160731787.C.T	rs4252128	T	Potential functional effect on protein	FCP + IP	T	PLG	427.12	Paroxysmal ventricular tachycardia	circulatory system	105	10507	-0.483319	0.52161	0.616733	0.35414	1	0.999999
chr4.143996657.T.C	rs6840234	C	Protective	FCP + IP	T	GYPB	455	Hemorrhoids	circulatory system	297	9298	0.0793768	0.0856669	1.08261	0.354148	1	0.999999
chr5.180810828.C.T	rs113791144	T	Severity	CAV	T	-	454	Varicose veins	circulatory system	244	11657	-0.175808	0.189741	0.838779	0.354149	1	0.999999
chr7.54580201.A.C	rs622568	C	Severity; Risk factor	CAV-FE	C	-	276.12	Hyposmolality and/or hyponatremia	endocrine/metabolic	151	12107	0.145753	0.157305	1.15691	0.354154	1	0.999999
chr5.96909661.C.T	rs150892504	T	Severity	CAV	T	ERAP2	654	Other and unspecified complications of birth; puerperium affecting management of mother	pregnancy complications	188	13108	0.341913	0.369023	1.40764	0.354167	1	0.999999
chr12.132489230.GC.G	rs56106917	G	Severity	CAV	G	FBRSL1	054	Herpes simplex	infectious diseases	358	10593	0.0715519	0.0772255	1.07417	0.354169	1	0.999999
chr2.181488719.A.C	rs2034831	C	Severity	CAV	C	ITGA4	798.1	Chronic fatigue syndrome	symptoms	155	10722	-0.231853	0.250265	0.793063	0.354224	1	0.999999
chr21.41508701.T.G	rs4283504	T	Possible functional consequences	FCP + IP	T	TMPRSS2	654	Other and unspecified complications of birth; puerperium affecting management of mother	pregnancy complications	183	12686	0.154248	0.166502	1.16678	0.354238	1	0.999999
chr7.54580201.A.C	rs622568	C	Severity; Risk factor	CAV-FE	C	-	244.1	Secondary hypothyroidism	endocrine/metabolic	376	10071	-0.104222	0.112503	0.901025	0.35424	1	0.999999
chr3.141689849.A.G	rs6440031	G	Severity	CAV	A	LINC02618	350.1	Abnormal involuntary movements	neurological	198	10186	-0.168614	0.182015	0.844835	0.35425	1	0.999999
chr1.109740350.G.T	rs1332018	T	Risk factor; Severity	CAV	G	GSTM3	389	Hearing loss	sense organs	549	12177	-0.0584129	0.0630552	0.94326	0.35425	1	0.999999
chr22.49281538.G.A	rs62220604	G	Severity	CAV	A	-	627.3	Postmenopausal atrophic vaginitis	genitourinary	207	10801	0.101663	0.109745	1.10701	0.354261	1	0.999999
chr17.42362183.A.G	rs744166	G	Risk factor; Severity	CAV	G	STAT3	578	Gastrointestinal hemorrhage	digestive	379	12076	-0.0703412	0.0759358	0.932076	0.354277	1	0.999999
chr7.22728408.A.G	rs2069837	G	Severity	CAV-FE	G	IL6	287.3	Thrombocytopenia	hematopoietic	225	12313	-0.152218	0.164327	0.858801	0.354284	1	0.999999
chr1.3081749.G.A	rs12745140	A	Severity	CAV	A	PRDM16	456	Chronic venous insufficiency [CVI]	circulatory system	215	11283	-0.166345	0.17958	0.846754	0.354288	1	0.999999
chr10.8988345.A.T	rs71481792	A	Severity	CAV	T	-	611.1	Abnormal mammogram	genitourinary	215	11815	-0.107768	0.116344	0.897836	0.354294	1	0.999999
chr4.5820150.T.C	rs3774881	T	Severity	CAV	C	CRMP1	090	Sexually transmitted infections (not HIV or hepatitis)	infectious diseases	244	12454	-0.133716	0.144356	0.874838	0.354294	1	0.999999
chr5.132485305.G.A	rs17622656	A	Risk factor	FCP + IP	A	IRF1	447	Other disorders of arteries and arterioles	circulatory system	160	11819	0.107795	0.116373	1.11382	0.354296	1	0.999999
chr15.34253720.A.G	rs2705343	G	Severity	CAV-FE	G	SLC12A6	586.4	Stricture/obstruction of ureter	genitourinary	216	11371	-0.123696	0.13354	0.883649	0.354299	1	0.999999
chr6.18015216.C.T	rs140247774	T	Severity	CAV	T	-	386	Vertiginous syndromes and other disorders of vestibular system	sense organs	118	11826	-0.302625	0.326712	0.738876	0.354303	1	0.999999
chr7.117642566.G.A	rs77010898	A	Severity	CAV	A	CFTR	721	Spondylosis and allied disorders	musculoskeletal	665	11606	-0.433634	0.46815	0.648149	0.354305	1	0.999999
chr7.107967457.C.T	rs2237698	T	Severity	CAV	T	LAMB1	415.1	Acute pulmonary heart disease	circulatory system	113	13070	0.170987	0.1846	1.18647	0.354313	1	0.999999
chr8.37849759.C.T	rs138763430	T	Severity	CAV	T	BRF2	300.12	Agorophobia, social phobia, and panic disorder	mental disorders	101	9111	0.954737	1.03075	2.59799	0.354314	1	0.999999
chr11.71456403.G.T	rs12785878	G	Severity	CAV	G	NADSYN1	555.2	Ulcerative colitis	digestive	278	10230	-0.0885232	0.0955722	0.915282	0.354319	1	0.999999
chr12.47902438.G.T	rs11574024	T	Severity	CAV	T	VDR	573.9	Abnormal serum enzyme levels	digestive	297	11649	-0.153442	0.165662	0.857751	0.354325	1	0.999999
chr19.39248147.C.T	rs12979860	C	Severity (C allele)*Conflicting; Risk factor (T allele)*Conflicting	CAV	T	IFNL4	475.9	Postnasal drip	respiratory	232	9812	-0.0949452	0.102509	0.909423	0.354334	1	0.999999
chr11.126292948.C.T	rs8177374	T	Protective	CAV	T	TIRAP	464	Acute sinusitis	respiratory	165	10670	0.141459	0.152732	1.15195	0.354348	1	0.999999
chr6.18015216.C.T	rs140247774	T	Severity	CAV	T	-	270.3	Disorders of plasma protein metabolism	endocrine/metabolic	103	12603	0.255236	0.275587	1.29077	0.354365	1	0.999999
chr1.87162490.C.T	rs10873821	C	Severity	CAV	T	LINC01140	440	Atherosclerosis	circulatory system	111	11875	-0.161969	0.174885	0.850468	0.354371	1	0.999999
chr8.124324323.T.C	rs72711165	C	Severity	CAV-FE	C	TMEM65	476	Allergic rhinitis	respiratory	975	9808	0.18243	0.19698	1.20013	0.354376	1	0.999999
chr8.40324459.C.A	rs11779911	C	Severity	CAV	A	SIRLNT	433.3	Cerebral ischemia	circulatory system	154	11511	0.114648	0.123792	1.12148	0.354378	1	0.999999
chr14.55263686.C.T	rs10140801	T	Severity	CAV-FE	T	FBXO34-AS1	599.3	Dysuria	genitourinary	318	10688	0.0780348	0.0842618	1.08116	0.354394	1	0.999999
chr4.67963489.G.A	rs6552134	G	Possible functional consequences	FCP + IP	G	TMPRSS11A	530	Diseases of esophagus	digestive	1584	10689	0.0398632	0.0430447	1.04067	0.354399	1	0.999999
chr1.161544752.A.C	rs396991	C	Severity	CAV-FE	C	FCGR3A	740.11	Osteoarthrosis, localized, primary	musculoskeletal	800	10752	0.0513738	0.055474	1.05272	0.354401	1	0.999999
chr4.107694523.TG.T	rs70947091	T	Severity	CAV-FE	T	PAPSS1	790.6	Other abnormal blood chemistry	symptoms	947	11208	0.0490537	0.0529689	1.05028	0.354401	1	0.999999
chr21.41509390.C.G	rs12626358	G	Possible functional consequences	FCP + IP	G	TMPRSS2	277	Other disorders of metabolism	endocrine/metabolic	132	12483	-0.204811	0.221159	0.814801	0.354404	1	0.999999
chr2.6013310.G.A	rs73910904	A	Risk factor	CAV	A	-	803	Fracture of upper limb	injuries & poisonings	138	12348	0.361704	0.390576	1.43577	0.354405	1	0.999999
chrX.15602217.T.C	rs190509934	C	Protective	CAV	C	ACE2	411	Ischemic Heart Disease	circulatory system	1236	11669	-0.980825	1.05913	0.375002	0.354411	1	0.999999
chr14.35401887.C.T	rs696	CC genotype	Severity	CAV	T	NFKBIA	440	Atherosclerosis	circulatory system	111	11865	0.127772	0.137978	1.13629	0.354427	1	0.999999
chr2.162044379.C.T	rs3788979	T	Risk factor	CAV	T	DPP4	270.3	Disorders of plasma protein metabolism	endocrine/metabolic	100	12498	-0.243391	0.262831	0.783965	0.354428	1	0.999999
chr19.50259161.A.G	rs1651553	G	Severity	CAV	A	MYH14	250.1	Type 1 diabetes	endocrine/metabolic	196	10449	-0.106842	0.115377	0.898667	0.35443	1	0.999999
chr1.155175305.G.A	rs7528026	A	Severity	CAV	A	TRIM46	743	Osteoporosis, osteopenia and pathological fracture	musculoskeletal	951	11771	-0.205803	0.222243	0.813993	0.354431	1	0.999999
chr11.14893332.A.G	rs10741657	G	Severity	CAV	A	CYP2R1	227	Benign neoplasm of other endocrine glands and related structures	neoplasms	137	12930	-0.124541	0.134489	0.882902	0.354431	1	0.999999
chr17.45714244.T.C	rs113661667	C	Risk factor	CAV-FE	C	LINC02210-CRHR1	530	Diseases of esophagus	digestive	1602	10848	-0.0431695	0.0466185	0.957749	0.354438	1	0.999999
chr6.31572536.A.G	rs909253	G	Risk factor	CAV	G	TNF	573.9	Abnormal serum enzyme levels	digestive	299	11721	0.0890637	0.0961814	1.09315	0.354447	1	0.999999
chr3.149000300.G.T	rs76488148	T	Severity	CAV	T	GYG1	070.3	Viral hepatitis C	infectious diseases	622	10563	-0.123148	0.132995	0.884133	0.354467	1	0.999999
chr11.320772.A.G	rs12252	G	Severity; Risk factor	CAV	G	IFITM3	172.22	Squamous cell carcinoma	neoplasms	122	11922	-0.26891	0.290418	0.764212	0.354476	1	0.999999
chr5.159315942.T.G	rs3212227	T	Severity	FCP	G	IL12B	766	Neuralgia, neuritis, and radiculitis NOS	symptoms	167	11571	0.123059	0.132906	1.13095	0.354491	1	0.999999
chrX.15566297.A.G	rs4646179	G	Severity	CAV	G	ACE2	687.1	Rash and other nonspecific skin eruption	dermatologic	462	11179	-0.940297	1.01554	0.390512	0.354492	1	0.999999
chr19.31533051.C.A	rs8105499	C	Severity	CAV	A	LINC02841	414	Other forms of chronic heart disease	circulatory system	136	11299	-0.124413	0.134373	0.883015	0.354511	1	0.999999
chr3.149000300.G.T	rs76488148	T	Severity	CAV	T	GYG1	771	Musculoskeletal symptoms referable to limbs	symptoms	253	12451	-0.180158	0.194583	0.835138	0.354515	1	0.999999
chr11.320772.A.G	rs12252	G	Severity; Risk factor	CAV	G	IFITM3	512.8	Cough	respiratory	1145	9040	-0.0849664	0.0917715	0.918543	0.354525	1	0.999999
chr17.34252769.A.G	rs1024611	G	Risk factor	CAV	G	CCL2	280	Iron deficiency anemias	hematopoietic	467	11198	-0.0707178	0.076383	0.931725	0.354533	1	0.999999
chr10.98166813.G.T	rs10786398	T	Severity	CAV	T	R3HCC1L	599.2	Retention of urine	genitourinary	168	10583	-0.117424	0.126837	0.889208	0.354557	1	0.999999
chr4.67910402.G.A	rs4860265	G	Possible functional consequences	FCP + IP	G	TMPRSS11A	394	Rheumatic disease of the heart valves	circulatory system	239	11476	-0.0942976	0.101862	0.910012	0.354584	1	0.999999
chr5.131995059.C.T	rs56162149	T	Severity	CAV-FE	T	ACSL6	250.42	Other abnormal glucose	endocrine/metabolic	712	10513	-0.0656167	0.0708818	0.93649	0.354592	1	0.999999
chr2.195519781.A.G	rs74417002	G	Severity	CAV	G	-	427.1	Paroxysmal tachycardia, unspecified	circulatory system	247	10510	0.22677	0.244967	1.25454	0.354592	1	0.999999
chr2.6013310.G.A	rs73910904	A	Risk factor	CAV	A	-	327.3	Sleep apnea	neurological	718	10923	0.181846	0.19644	1.19943	0.354596	1	0.999999
chr14.76832814.C.CT	rs34279101	CT	Severity	CAV	CT	LRRC74A	271	Disorders of carbohydrate transport and metabolism	endocrine/metabolic	717	12199	0.0647679	0.069967	1.06691	0.354606	1	0.999999
chr5.86011821.T.G	rs4424029	G	Severity	CAV	G	-	614.5	Inflammatory disease of cervix, vagina, and vulva	genitourinary	123	12833	0.123324	0.133231	1.13125	0.354631	1	0.999999
chr3.101705614.T.C	rs11919389	C	Risk factor	CAV	C	PDCL3P4	379	Other disorders of eye	sense organs	289	12060	0.081788	0.0883613	1.08523	0.354649	1	0.999999
chr6.105878879.T.A	rs9386484	T	Severity	CAV	A	-	261.4	Vitamin D deficiency	endocrine/metabolic	2045	7494	0.041946	0.0453178	1.04284	0.354656	1	0.999999
chr1.46309111.A.G	rs41292543	G	Severity	CAV-FE	G	UQCRH	274.11	Gouty arthropathy	endocrine/metabolic	102	13030	0.195565	0.211287	1.216	0.354661	1	0.999999
chr1.90742957.A.C	rs2166172	C	Severity	CAV-FE	C	-	427.3	Other specified cardiac dysrhythmias	circulatory system	136	10431	0.11779	0.12726	1.12501	0.354663	1	0.999999
chr9.3320390.C.A	rs72699049	A	Severity	CAV	A	RFX3	473	Diseases of the larynx and vocal cords	respiratory	272	9768	0.19384	0.209425	1.2139	0.354664	1	0.999999
chr11.88436431.C.T	rs72953026	T	Severity	CAV-FE	T	-	707	Chronic ulcer of skin	dermatologic	166	12815	-0.133219	0.143931	0.875274	0.354668	1	0.999999
chr6.30887474.G.A	rs4618569	AG genotype	Severity	CAV	A	DDR1	743	Osteoporosis, osteopenia and pathological fracture	musculoskeletal	952	11806	0.0568812	0.0614563	1.05853	0.354677	1	0.999999
chr13.102695866.A.G	rs599976	G	Severity	CAV-FE	G	METTL21C	743.11	Osteoporosis NOS	musculoskeletal	864	11783	0.069675	0.0752791	1.07216	0.354677	1	0.999999
chr7.128938247.T.G	rs10488631	TCTA haplotype	Severity in European-Americans	CAV	G	IRF5	386.9	Dizziness and giddiness (Light-headedness and vertigo)	sense organs	556	11975	0.05825	0.0629377	1.05998	0.354697	1	0.999999
chr9.132278286.T.C	rs11243705	C	Severity	CAV	C	SETX	071.1	HIV infection, symptomatic	infectious diseases	545	10495	0.0793304	0.0857151	1.08256	0.354699	1	0.999999
chr11.2872637.A.G	rs10766439	A	Severity	CAV	A	-	473	Diseases of the larynx and vocal cords	respiratory	267	9427	0.0874965	0.0945387	1.09144	0.354701	1	0.999999
chr9.131672331.T.G	rs12551879	G	Severity	CAV	G	RAPGEF1	789	Nausea and vomiting	symptoms	273	12556	0.141271	0.152644	1.15174	0.354708	1	0.999999
chr11.71456403.G.T	rs12785878	G	Severity	CAV	G	NADSYN1	244.4	Hypothyroidism NOS	endocrine/metabolic	1297	10086	-0.0443087	0.0478757	0.956659	0.354708	1	0.999999
chr21.41465921.C.T	rs62217525	C	Possible functional consequences	FCP + IP	T	TMPRSS2	709	Diffuse diseases of connective tissue	dermatologic	160	10581	-0.250198	0.270345	0.778646	0.354717	1	0.999999
chr14.102356233.A.G	rs11160678	G	Severity	CAV	G	CINP	783	Fever of unknown origin	symptoms	164	12565	-0.107764	0.116445	0.897839	0.35473	1	0.999999
chr4.188627868.CTCT.C	rs1734523522	C	Severity	CAV	C	LINC01060	228	Hemangioma and lymphangioma, any site	neoplasms	317	12349	-0.161605	0.174637	0.850777	0.35477	1	0.999999
chr2.191909428.G.A	rs147509469	A	Risk factor for females	CAV	A	CAVIN2-AS1	720	Spinal stenosis	musculoskeletal	162	11565	-0.424026	0.458227	0.654407	0.354778	1	0.999999
chr15.60902209.A.G	rs4774377	G	Risk factor	CAV-FE	G	RORA	429	Ill-defined descriptions and complications of heart disease	circulatory system	216	11716	0.0903713	0.0976613	1.09458	0.354782	1	0.999999
chr9.87725456.A.T	rs56952354	A;T	Possible functional consequences	FCP + IP	T	CTSL	070.2	Viral hepatitis B	infectious diseases	101	10607	0.473216	0.511396	1.60515	0.354789	1	0.999999
chr21.41465040.G.A	rs17001042	A	Possible functional consequences	FCP + IP	A	TMPRSS2	740.1	Osteoarthritis; localized	musculoskeletal	860	11520	0.391989	0.423623	1.47992	0.354797	1	0.999999
chr9.132278286.T.C	rs11243705	C	Severity	CAV	C	SETX	356	Hereditary and idiopathic peripheral neuropathy	neurological	128	12446	0.152922	0.165265	1.16523	0.354802	1	0.999999
chr16.16924042.C.A	rs1453512	A	Severity	CAV	C	-	454	Varicose veins	circulatory system	238	11501	-0.100107	0.108189	0.904741	0.35481	1	0.999999
chr11.34482745.G.A	rs61882275	G	Severity	CAV	A	ELF5	433	Cerebrovascular disease	circulatory system	497	12363	0.0629814	0.068066	1.06501	0.35481	1	0.999999
chr7.22548762.C.T	rs13227460	T	Severity	CAV	T	STEAP1B	681	Superficial cellulitis and abscess	dermatologic	344	11772	0.0845982	0.091428	1.08828	0.354811	1	0.999999
chr6.158608455.C.T	rs117665206	T	Severity	CAV	T	TMEM181	599.9	Other abnormality of urination	genitourinary	180	10738	0.473692	0.511945	1.60591	0.35482	1	0.999999
chr10.52340585.A.T	rs1441121	T	Severity	CAV	A	-	614	Inflammatory diseases of female pelvic organs	genitourinary	124	12270	-0.126529	0.136746	0.881149	0.35482	1	0.999999
chr4.188627868.CTCT.C	rs1734523522	C	Severity	CAV	C	LINC01060	596.5	Functional disorders of bladder	genitourinary	140	12821	0.208724	0.225582	1.2321	0.354826	1	0.999999
chr3.126118894.C.T	rs1868132	T	Severity	CAV	T	ALDH1L1	244.1	Secondary hypothyroidism	endocrine/metabolic	375	10064	-0.130291	0.14082	0.87784	0.354844	1	0.999999
chr4.71762286.C.T	rs113574864	T	Severity	CAV	T	GC	296.2	Depression	mental disorders	1497	9101	0.0790194	0.0854058	1.08223	0.35485	1	0.999999
chr11.126292948.C.T	rs8177374	T	Protective	CAV	T	TIRAP	380.4	Impacted cerumen	sense organs	191	12638	-0.144942	0.156657	0.865072	0.354852	1	0.999999
chr12.112919388.G.A	rs10774671	A	Severity (A allele); Protective (G allele)	CAV-FE	G	OAS1	379.2	Disorders of vitreous body	sense organs	254	11960	0.084396	0.0912175	1.08806	0.354853	1	0.999999
chr5.21768177.G.A	-	HLA-A*02:02	Protective	IP	A	HLA-A	278	Overweight, obesity and other hyperalimentation	endocrine/metabolic	1679	9889	0.0351681	0.0380115	1.03579	0.354864	1	0.999999
chr19.39248147.C.T	rs12979860	C	Severity (C allele)*Conflicting; Risk factor (T allele)*Conflicting	CAV	T	IFNL4	707.2	Chronic ulcer of leg or foot	dermatologic	128	13081	0.123103	0.133056	1.131	0.354864	1	0.999999
chr22.49281538.G.A	rs62220604	G	Severity	CAV	A	-	054	Herpes simplex	infectious diseases	334	9909	-0.0822056	0.0888544	0.921083	0.354876	1	0.999999
chr11.14893332.A.G	rs10741657	G	Severity	CAV	A	CYP2R1	256	Ovarian dysfunction	endocrine/metabolic	140	11981	-0.128007	0.138363	0.879847	0.354886	1	0.999999
chr15.33615902.C.T	rs12593288	C	Severity	CAV	T	RYR3	291	Other specified nonpsychotic and/or transient mental disorders	mental disorders	100	12270	0.164227	0.177514	1.17848	0.35489	1	0.999999
chr7.22728408.A.G	rs2069837	G	Severity	CAV-FE	G	IL6	250.41	Impaired fasting glucose	endocrine/metabolic	201	10598	0.145374	0.157137	1.15647	0.354892	1	0.999999
chr17.15965007.C.T	rs8081547	T	Risk factor	FCP + IP	T	ADORA2B	250.4	Abnormal glucose	endocrine/metabolic	832	9797	0.0576832	0.0623508	1.05938	0.354893	1	0.999999
chr2.196087686.G.A	rs2176724	A	Severity	CAV	A	-	593	Hematuria	genitourinary	290	11685	0.117221	0.126708	1.12437	0.354899	1	0.999999
chr2.167953627.G.A	rs7595310	A	Severity	CAV-FE	A	STK39	427.8	Sinoatrial node dysfunction (Bradycardia)	circulatory system	124	10362	0.150264	0.16243	1.16214	0.354915	1	0.999999
chr5.142872984.C.T	rs10039856	C	Severity	CAV	T	ARHGAP26	428.4	Heart failure with preserved EF [Diastolic heart failure]	circulatory system	148	12113	0.16604	0.17949	1.18062	0.354934	1	0.999999
chr9.87726151.C.T	rs41312184	C;T	Possible functional consequences	FCP + IP	T	CTSL	569	Other disorders of intestine	digestive	229	12345	0.303639	0.328255	1.35478	0.35496	1	0.999999
chr1.90742957.A.C	rs2166172	C	Severity	CAV-FE	C	-	696	Psoriasis and related disorders	dermatologic	314	10722	-0.0788613	0.0852554	0.924168	0.354966	1	0.999999
chr3.27146807.G.A	rs17317135	G	Severity	CAV	A	NEK10	735	Acquired foot deformities	musculoskeletal	153	12158	0.257512	0.278394	1.29371	0.354972	1	0.999999
chr17.9267091.C.T	rs34761447	C	Severity	CAV	T	STX8	770	Myalgia and myositis unspecified	symptoms	122	12966	-0.22938	0.247982	0.795027	0.354973	1	0.999999
chr22.22210343.A.T	rs5757427	T	Severity	CAV	A	IGLV10-54	300	Anxiety disorders	mental disorders	1036	4889	0.0462438	0.0499945	1.04733	0.354978	1	0.999999
chr14.74952741.A.G	rs2268616	G	Risk factor	CAV	G	PGF	564.1	Irritable Bowel Syndrome	digestive	199	10152	-0.35919	0.388327	0.698241	0.354982	1	0.999999
chr3.61768231.T.A	rs672699	A	Severity	CAV	T	PTPRG	586.2	Cyst of kidney, acquired	genitourinary	120	11758	-0.154005	0.166498	0.857268	0.354986	1	0.999999
chr10.104263031.C.A	rs4925	A	Protective for neurological complications of long COVID	CAV	A	GSTO1	772.3	Muscle weakness	symptoms	105	12794	0.136989	0.148104	1.14682	0.354993	1	0.999999
chrX.15564667.C.T	rs2074192	T	Severity (T allele); Severity for males > 50 y.o (T allele); Protective (C allele); Protective (CT genotype)	CAV	T	ACE2	550.5	Ventral hernia	digestive	137	12453	0.135819	0.146841	1.14547	0.354998	1	0.999999
chr3.157438240.A.G	rs1840680	AG genotype)	Protective	CAV	A	PTX3	427.22	Atrial flutter	circulatory system	156	10514	0.110418	0.119383	1.11674	0.355015	1	0.999999
chr4.24511798.A.G	rs73246461	G	Severity	CAV	G	-	727	Other disorders of synovium, tendon, and bursa	musculoskeletal	290	10579	0.0972199	0.105118	1.1021	0.355038	1	0.999999
chr9.30504351.C.T	rs17775810	TT genotype	Protective	CAV	T	LINC01242	270	Disorders of protein plasma/amino-acid transport and metabolism	endocrine/metabolic	136	12608	0.132322	0.143076	1.14148	0.355048	1	0.999999
chr20.50172836.A.G	rs6122883	G	Severity	CAV-FE	G	LINC01273	327	Sleep disorders	neurological	1118	10763	0.0442603	0.0478583	1.04525	0.35506	1	0.999999
chr10.89010241.T.C	rs982764	T	Severity	CAV-FE	C	FAS	288	Diseases of white blood cells	hematopoietic	110	12096	-0.144303	0.156041	0.865625	0.355081	1	0.999999
chr15.60845514.G.A	rs17303202	A	Risk factor; Severity	CAV-FE	A	RORA	585.34	Chronic Kidney Disease, Stage IV	genitourinary	202	11787	-0.105993	0.114616	0.899431	0.355086	1	0.999999
chr4.111691870.C.T	rs112641600	C	Severity	CAV	T	-	721.1	Spondylosis without myelopathy	musculoskeletal	613	11472	0.104617	0.113128	1.11029	0.35509	1	0.999999
chr19.24134099.G.A	rs10407383	A	Severity	CAV-FE	A	ZNF254	362.26	Macular puckering of retina	sense organs	105	12192	-0.188312	0.203636	0.828356	0.355098	1	0.999999
chr9.133257521.T.TC	rs8176719	TC	Severity; Risk factor	CAV-FE	TC	ABO	611	Abnormal findings on mammogram or breast exam	genitourinary	395	12099	0.0707414	0.0765	1.0733	0.35511	1	0.999999
chr10.36988942.A.G	rs2091431	G	Severity	CAV	A	-	588.2	Secondary hyperparathyroidism (of renal origin)	genitourinary	102	11650	-0.145795	0.157667	0.864335	0.355119	1	0.999999
chr10.89010241.T.C	rs982764	T	Severity	CAV-FE	C	FAS	366	Cataract	sense organs	661	12126	-0.0612638	0.0662525	0.940575	0.355121	1	0.999999
chr11.126292948.C.T	rs8177374	T	Protective	CAV	T	TIRAP	496.2	Chronic bronchitis	respiratory	169	10964	-0.158925	0.171866	0.853061	0.355123	1	0.999999
chr22.22210343.A.T	rs5757427	T	Severity	CAV	A	IGLV10-54	456	Chronic venous insufficiency [CVI]	circulatory system	133	6402	-0.118878	0.128559	0.887916	0.355125	1	0.999999
chr17.63488670.G.A	rs4343	G	Severity; Risk factor	CAV	A	ACE	173	Neoplasm of uncertain behavior of skin	neoplasms	313	12049	0.0772874	0.0835866	1.08035	0.355154	1	0.999999
chr6.31572536.A.G	rs909253	G	Risk factor	CAV	G	TNF	204	Leukemia	neoplasms	112	13040	0.146031	0.157934	1.15723	0.355156	1	0.999999
chr11.320772.A.G	rs12252	G	Severity; Risk factor	CAV	G	IFITM3	244.4	Hypothyroidism NOS	endocrine/metabolic	1291	9980	-0.0816674	0.0883252	0.921578	0.355163	1	0.999999
chr6.45737076.T.A	rs16873740	A	Severity	CAV	A	-	286	Coagulation defects	hematopoietic	205	12274	0.130624	0.141278	1.13954	0.35518	1	0.999999
chr7.117611595.T.G	rs150212784	G	Severity	CAV	G	CFTR	172.22	Squamous cell carcinoma	neoplasms	122	12032	0.97091	1.05011	2.64035	0.355184	1	0.999999
chr5.123497022.T.C	rs62377777	T	Severity	CAV	C	-	196	Radiotherapy	neoplasms	114	12109	0.139874	0.151285	1.15013	0.355187	1	0.999999
chr20.50172836.A.G	rs6122883	G	Severity	CAV-FE	G	LINC01273	272	Disorders of lipoid metabolism	endocrine/metabolic	3742	8474	0.0307496	0.0332585	1.03123	0.355193	1	0.999999
chr6.160731787.C.T	rs4252128	T	Potential functional effect on protein	FCP + IP	T	PLG	415.11	Pulmonary embolism and infarction, acute	circulatory system	112	13089	0.396739	0.429119	1.48697	0.355203	1	0.999999
chr8.40324459.C.A	rs11779911	C	Severity	CAV	A	SIRLNT	747.1	Cardiac congenital anomalies	congenital anomalies	119	12176	-0.131658	0.142404	0.876641	0.355206	1	0.999999
chr13.41746691.T.A	rs10507497	A	Severity	CAV-FE	A	VWA8	228	Hemangioma and lymphangioma, any site	neoplasms	319	12403	0.0901897	0.0975511	1.09438	0.355206	1	0.999999
chr12.132489230.GC.G	rs56106917	G	Severity	CAV	G	FBRSL1	198	Secondary malignant neoplasm	neoplasms	196	12124	-0.0966883	0.104583	0.907839	0.355218	1	0.999999
chr10.98166813.G.T	rs10786398	T	Severity	CAV	T	R3HCC1L	574.1	Cholelithiasis	digestive	111	12793	-0.139675	0.151083	0.869641	0.355232	1	0.999999
chr17.35880776.C.T	rs2107538	T	Risk factor; Severity	FCP	T	CCL5	244.1	Secondary hypothyroidism	endocrine/metabolic	374	10047	0.0869839	0.0940901	1.09088	0.355239	1	0.999999
chr12.47844974.A.G	rs731236	AG and AA genotype	Severity	CAV	G	VDR	840	Sprains and strains	injuries & poisonings	104	12739	-0.134962	0.145989	0.873749	0.355243	1	0.999999
chr10.52340585.A.T	rs1441121	T	Severity	CAV	A	-	771	Musculoskeletal symptoms referable to limbs	symptoms	243	11841	-0.089355	0.0966599	0.914521	0.355264	1	0.999999
chrX.15596127.G.T	rs146598386	T	Severity	CAV	T	ACE2	696.41	Psoriasis vulgaris	dermatologic	267	10786	-0.540858	0.585078	0.582248	0.355268	1	0.999999
chr16.78590128.A.G	rs72803978	A	Severity	CAV	G	WWOX	054	Herpes simplex	infectious diseases	355	10544	0.15038	0.162679	1.16228	0.35528	1	0.999999
chr4.67964168.T.A	rs720009	A	Possible functional consequences	FCP + IP	A	TMPRSS11A	454	Varicose veins	circulatory system	244	11650	0.296617	0.320885	1.3453	0.355292	1	0.999999
chr15.60902209.A.G	rs4774377	G	Risk factor	CAV-FE	G	RORA	770	Myalgia and myositis unspecified	symptoms	124	12739	-0.119159	0.128912	0.887666	0.355307	1	0.999999
chr12.106231175.T.A	rs12823094	A	Severity	CAV	A	-	704.1	Alopecia	dermatologic	226	10969	0.0987398	0.106821	1.10378	0.355307	1	0.999999
chr10.36988942.A.G	rs2091431	G	Severity	CAV	A	-	272.11	Hypercholesterolemia	endocrine/metabolic	1613	8465	0.041081	0.0444439	1.04194	0.355313	1	0.999999
chr2.167953627.G.A	rs7595310	A	Severity	CAV-FE	A	STK39	272	Disorders of lipoid metabolism	endocrine/metabolic	3749	8458	-0.0361353	0.0390939	0.96451	0.355319	1	0.999999
chr9.81442264.TCAG.T	rs1826292621	T	Severity	CAV	T	-	772.3	Muscle weakness	symptoms	105	12778	-0.257739	0.278842	0.772797	0.355321	1	0.999999
chr4.67910532.T.C	rs9998258	T	Possible functional consequences	FCP + IP	C	TMPRSS11A	250.25	Diabetes type 2 with peripheral circulatory disorders	endocrine/metabolic	129	10586	0.256224	0.277208	1.29204	0.35533	1	0.999999
chr1.3081749.G.A	rs12745140	A	Severity	CAV	A	PRDM16	433.2	Occlusion of cerebral arteries	circulatory system	166	12035	0.168673	0.182493	1.18373	0.355348	1	0.999999
chr11.126292948.C.T	rs8177374	T	Protective	CAV	T	TIRAP	244.4	Hypothyroidism NOS	endocrine/metabolic	1297	10088	-0.0583079	0.0630865	0.943359	0.355354	1	0.999999
chr10.36988942.A.G	rs2091431	G	Severity	CAV	A	-	300.1	Anxiety disorder	mental disorders	1542	8991	0.0386389	0.0418056	1.0394	0.355355	1	0.999999
chr9.78543197.A.G	rs7027911	A	Severity	CAV	A	-	454	Varicose veins	circulatory system	243	11619	0.0863896	0.0934698	1.09023	0.355355	1	0.999999
chr16.85959043.C.T	rs12444486	C	Severity in African-Americans	CAV	C	-	695.3	Rosacea	dermatologic	148	10587	-0.110346	0.11939	0.895524	0.355359	1	0.999999
chr17.8109899.C.T	rs151256885	T	Severity	CAV	T	ALOXE3	345	Epilepsy, recurrent seizures, convulsions	neurological	174	12053	-0.930252	1.0065	0.394454	0.355359	1	0.999999
chr16.78590128.A.G	rs72803978	A	Severity	CAV	G	WWOX	279.7	Other immunological findings	endocrine/metabolic	376	12540	-0.176411	0.190874	0.838274	0.355367	1	0.999999
chr13.73984368.C.T	rs12871414	C	Severity	CAV	T	KLF12	197	Chemotherapy	neoplasms	428	11883	0.0742643	0.080354	1.07709	0.355375	1	0.999999
chr21.41509390.C.G	rs12626358	G	Possible functional consequences	FCP + IP	G	TMPRSS2	196	Radiotherapy	neoplasms	114	11906	-0.21453	0.232129	0.806921	0.355391	1	0.999999
chr6.31575324.G.A	rs361525	G	Severity	CAV-FE	A	TNF	414	Other forms of chronic heart disease	circulatory system	138	11680	0.209678	0.226879	1.23328	0.355392	1	0.999999
chr2.162044379.C.T	rs3788979	T	Risk factor	CAV	T	DPP4	601	Inflammatory diseases of prostate	genitourinary	115	11593	-0.213183	0.23068	0.808008	0.355408	1	0.999999
chr10.52771482.G.A	rs5030737	A	Potential functional effect on protein	FCP + IP	A	MBL2	770	Myalgia and myositis unspecified	symptoms	125	13194	0.198254	0.214527	1.21927	0.355411	1	0.999999
chr5.124614711.G.T	rs4240376	G	Severity	CAV	T	-	433.3	Cerebral ischemia	circulatory system	162	12450	0.118969	0.128736	1.12633	0.355419	1	0.999999
chr5.174562335.T.A	rs2220543	T	Severity	CAV	A	SUMO2P6	350.2	Abnormality of gait	neurological	584	11917	0.0645544	0.0698549	1.06668	0.355423	1	0.999999
chr21.41508701.T.G	rs4283504	T	Possible functional consequences	FCP + IP	T	TMPRSS2	626.1	Irregular menstrual cycle/bleeding	genitourinary	321	11200	0.12387	0.134043	1.13187	0.355431	1	0.999999
chr1.20166359.C.T	rs72663004	T	Severity	CAV	T	PLA2G2C	313.1	Attention deficit hyperactivity disorder	mental disorders	139	13037	0.203716	0.220453	1.22595	0.355445	1	0.999999
chr6.147217556.A.G	rs116898161	G	Severity	CAV	G	STXBP5	586.4	Stricture/obstruction of ureter	genitourinary	223	11790	-0.26726	0.289227	0.765474	0.355462	1	0.999999
chr6.31575254.G.A	rs1800629	A	Risk factor*Conflicting; Severity*Conflicting; Protective*Conflicting	CAV-FE	A	TNF	381	Otitis media and Eustachian tube disorders	sense organs	104	12681	0.227459	0.246156	1.25541	0.355463	1	0.999999
chr9.133251249.A.G	rs7849280	G	Protective	CAV	G	ABO	389	Hearing loss	sense organs	549	12172	0.105207	0.113859	1.11094	0.355482	1	0.999999
chr12.112919388.G.A	rs10774671	A	Severity (A allele); Protective (G allele)	CAV-FE	G	OAS1	555.1	Regional enteritis	digestive	362	10120	-0.0720298	0.0779541	0.930503	0.355485	1	0.999999
chr4.71762286.C.T	rs113574864	T	Severity	CAV	T	GC	426.7	Abnormal electrocardiogram [ECG] [EKG]	circulatory system	188	10494	0.199394	0.215807	1.22066	0.355513	1	0.999999
chr2.195519781.A.G	rs74417002	G	Severity	CAV	G	-	368	Visual disturbances	sense organs	263	12595	0.214295	0.231937	1.23899	0.355518	1	0.999999
chr22.19963748.G.A	rs4680	A	Risk factor	FCP	A	COMT	261.2	Vitamin B-complex deficiencies	endocrine/metabolic	482	9172	-0.0616303	0.0667044	0.94023	0.355522	1	0.999999
chr2.36677870.C.A	rs6714112	C	Severity	CAV	A	-	280	Iron deficiency anemias	hematopoietic	462	11136	-0.0948443	0.102653	0.909515	0.355524	1	0.999999
chr1.12192898.T.G	rs1061622	T	Severity	CAV-FE	G	TNFRSF1B	550.1	Inguinal hernia	digestive	267	12567	-0.0987285	0.10686	0.905989	0.355538	1	0.999999
chr7.117587778.G.T	rs113993959	T	Severity	CAV	T	CFTR	687.4	Disturbance of skin sensation	dermatologic	306	11173	0.96719	1.04687	2.63054	0.355545	1	0.999999
chr6.41534945.A.C	rs1886814	C	Severity	CAV-FE	C	FOXP4-AS1	338.1	Acute pain	neurological	174	11206	-0.302913	0.32787	0.738663	0.355547	1	0.999999
chr10.89010241.T.C	rs982764	T	Severity	CAV-FE	C	FAS	367.1	Myopia	sense organs	127	12467	-0.13285	0.143796	0.875597	0.355552	1	0.999999
chr15.100233816.G.A	rs143434383	A	Risk factor	CAV	A	ADAMTS17	425.1	Primary/intrinsic cardiomyopathies	circulatory system	200	12910	0.394057	0.426529	1.48298	0.355555	1	0.999999
chr1.12207235.C.T	rs3397	T	Severity	CAV-FE	C	TNFRSF1B	721	Spondylosis and allied disorders	musculoskeletal	516	8194	0.062605	0.0677642	1.06461	0.355556	1	0.999999
chr4.69615987.C.T	rs7688383	T	Loss of smell and taste	CAV	T	UGT2A1	288.2	Elevated white blood cell count	hematopoietic	102	11893	0.132893	0.14385	1.14213	0.355575	1	0.999999
chr2.136948486.A.G	rs7605851	G	Severity	CAV-FE	G	THSD7B	550.1	Inguinal hernia	digestive	267	12549	0.136748	0.148024	1.14654	0.355578	1	0.999999
chr5.159315942.T.G	rs3212227	T	Severity	FCP	G	IL12B	702	Degenerative skin conditions and other dermatoses	dermatologic	593	11663	-0.0714364	0.0773276	0.931056	0.355582	1	0.999999
chr10.22439346.T.C	-	HLA-A*02:02	Protective	IP	C	HLA-A	338	Pain	neurological	1045	11019	-0.0970184	0.105022	0.907539	0.355594	1	0.999999
chr6.30887474.G.A	rs4618569	AG genotype	Severity	CAV	A	DDR1	193	Thyroid cancer	neoplasms	247	12931	-0.102984	0.111483	0.902141	0.355605	1	0.999999
chr1.173115604.T.G	rs17300100	G	Severity	CAV	G	-	697	Sarcoidosis	dermatologic	145	10632	-0.17486	0.189303	0.839574	0.355639	1	0.999999
chr8.124324323.T.C	rs72711165	C	Severity	CAV-FE	C	TMEM65	592.1	Cystitis	genitourinary	141	11698	0.385644	0.417496	1.47056	0.355639	1	0.999999
chr9.21206606.C.G	rs28368148	G	Severity	CAV-FE	G	IFNA10	250.3	Insulin pump user	endocrine/metabolic	278	10560	0.340534	0.368665	1.4057	0.355646	1	0.999999
chr6.158608455.C.T	rs117665206	T	Severity	CAV	T	TMEM181	611.1	Abnormal mammogram	genitourinary	220	12120	0.429924	0.465441	1.53714	0.355647	1	0.999999
chr4.166008836.A.T	rs17047200	TT genotype	Severity (TT genotype)*Conflicting; Risk factor (AA genotype)*Conflicting	CAV	T	TLL1	429.3	Symptoms involving cardiovascular system	circulatory system	147	11864	0.164672	0.178276	1.17901	0.355647	1	0.999999
chr2.45584979.T.C	-	HLA-A*02:02	Protective	IP	C	HLA-A	290.1	Dementias	mental disorders	104	12270	0.143614	0.155479	1.15444	0.355648	1	0.999999
chr6.31153649.G.A	rs143334143	A	Severity; Risk factor	CAV-FE	A	CCHCR1	327.3	Sleep apnea	neurological	718	10923	-0.0866128	0.0937712	0.917032	0.355663	1	0.999999
chr12.106231175.T.A	rs12823094	A	Severity	CAV	A	-	585	Renal failure	genitourinary	610	10555	-0.0645095	0.0698414	0.937527	0.355665	1	0.999999
chr7.22728408.A.G	rs2069837	G	Severity	CAV-FE	G	IL6	475.9	Postnasal drip	respiratory	233	9815	0.136398	0.147674	1.14614	0.35567	1	0.999999
chr17.34252769.A.G	rs1024611	G	Risk factor	CAV	G	CCL2	599.3	Dysuria	genitourinary	317	10723	0.0822908	0.0890969	1.08577	0.355689	1	0.999999
chr22.24011037.T.C	rs11090305	C	Severity	CAV	C	-	110.11	Dermatophytosis of nail	infectious diseases	229	11161	0.109816	0.118899	1.11607	0.35569	1	0.999999
chr3.61768231.T.A	rs672699	A	Severity	CAV	T	PTPRG	280.2	Iron deficiency anemia secondary to blood loss (chronic)	hematopoietic	196	11173	-0.118092	0.127861	0.888614	0.355695	1	0.999999
chr12.57108399.C.T	rs324011	T	Risk factor; Severity	CAV	T	STAT6	443	Peripheral vascular disease	circulatory system	428	11795	0.0690523	0.0747645	1.07149	0.355696	1	0.999999
chr13.23084699.A.G	rs1984162	G	Severity	CAV	G	-	079	Viral infection	infectious diseases	149	10589	-0.125304	0.13567	0.882229	0.355698	1	0.999999
chr10.89010241.T.C	rs982764	T	Severity	CAV-FE	C	FAS	459.9	Circulatory disease NEC	circulatory system	158	12501	0.116513	0.126152	1.12357	0.3557	1	0.999999
chrX.15592465.T.A	rs73195521	A	Severity	CAV	A	ACE2	729	Other disorders of soft tissues	musculoskeletal	194	11014	0.957429	1.03665	2.60499	0.355705	1	0.999999
chr19.24134099.G.A	rs10407383	A	Severity	CAV-FE	A	ZNF254	496	Chronic airway obstruction	respiratory	547	10929	-0.0808925	0.0875858	0.922293	0.355705	1	0.999999
chr21.41464802.A.G	rs462574	A	Possible functional consequences	FCP + IP	A	TMPRSS2	338.1	Acute pain	neurological	172	11181	-0.33498	0.362706	0.715352	0.355716	1	0.999999
chr10.28606315.C.T	rs12773860	T	Severity	CAV	T	WAC	279	Disorders involving the immune mechanism	endocrine/metabolic	126	12367	-0.193227	0.209221	0.824295	0.35572	1	0.999999
chr22.19963748.G.A	rs4680	A	Risk factor	FCP	A	COMT	724.2	Disorders of coccyx	musculoskeletal	113	11610	0.124551	0.134864	1.13264	0.355732	1	0.999999
chr11.126292948.C.T	rs8177374	T	Protective	CAV	T	TIRAP	274	Gout and other crystal arthropathies	endocrine/metabolic	269	13031	-0.123365	0.133583	0.883941	0.355742	1	0.999999
chr9.4329170.T.C	rs3895472	C	Severity	CAV	T	GLIS3	530	Diseases of esophagus	digestive	1570	10579	-0.0695265	0.0752853	0.932835	0.355744	1	0.999999
chr9.30504351.C.T	rs17775810	TT genotype	Protective	CAV	T	LINC01242	427	Cardiac dysrhythmias	circulatory system	1556	10336	-0.0453985	0.049159	0.955617	0.355745	1	0.999999
chr7.22728630.G.T	rs2066992	T	Protective	CAV-FE	T	IL6	374	Other disorders of eyelids	sense organs	117	11969	0.215677	0.233547	1.2407	0.355755	1	0.999999
chr10.98166813.G.T	rs10786398	T	Severity	CAV	T	R3HCC1L	386.9	Dizziness and giddiness (Light-headedness and vertigo)	sense organs	555	11866	0.0627117	0.0679092	1.06472	0.355766	1	0.999999
chr21.41473456.A.G	rs17854725	G	Severity	CAV	A	TMPRSS2	626.1	Irregular menstrual cycle/bleeding	genitourinary	328	11424	-0.0771752	0.0835741	0.925728	0.355781	1	0.999999
chr9.87726151.C.T	rs41312184	C;T	Possible functional consequences	FCP + IP	T	CTSL	078	Viral warts & HPV	infectious diseases	290	10616	0.259703	0.281245	1.29655	0.355795	1	0.999999
chr1.206773552.T.C	rs1800896	C	Severity	FCP	C	IL10	530.1	Esophagitis, GERD and related diseases	digestive	1545	10851	-0.0364205	0.0394428	0.964235	0.355811	1	0.999999
chr1.3081749.G.A	rs12745140	A	Severity	CAV	A	PRDM16	327	Sleep disorders	neurological	1107	10543	0.0691528	0.0748913	1.0716	0.355811	1	0.999999
chr11.114726432.A.T	rs1712779	T	Severity	CAV-FE	T	-	228.1	Hemangioma of skin and subcutaneous tissue	neoplasms	278	12442	-0.0847032	0.0917324	0.918785	0.355813	1	0.999999
chr1.109740350.G.T	rs1332018	T	Risk factor; Severity	CAV	G	GSTM3	396	Abnormal heart sounds	circulatory system	197	11742	0.0937802	0.101563	1.09832	0.355815	1	0.999999
chr8.97128242.T.C	rs7817272	C	Severity	CAV	C	CPQ	512.7	Shortness of breath	respiratory	1684	9122	-0.046479	0.0503393	0.954585	0.355843	1	0.999999
chr11.1219991.G.T	rs35705950	T	Protective	CAV	T	MUC5B	279.7	Other immunological findings	endocrine/metabolic	368	12390	0.106726	0.115603	1.11263	0.355895	1	0.999999
chr6.12216733.A.G	rs10755709	A	Severity	CAV	G	-	573.9	Abnormal serum enzyme levels	digestive	289	11134	0.0820423	0.0888665	1.0855	0.355899	1	0.999999
chr14.35401887.C.T	rs696	CC genotype	Severity	CAV	T	NFKBIA	244.4	Hypothyroidism NOS	endocrine/metabolic	1293	10051	0.0405466	0.0439195	1.04138	0.355902	1	0.999999
chr6.158608455.C.T	rs117665206	T	Severity	CAV	T	TMEM181	272.9	Unspecified disorder of lipoid metabolism	endocrine/metabolic	231	8591	-0.672291	0.728228	0.510538	0.35591	1	0.999999
chr10.52340585.A.T	rs1441121	T	Severity	CAV	A	-	316	Substance addiction and disorders	mental disorders	188	11255	-0.101247	0.109673	0.90371	0.355918	1	0.999999
chr9.117713024.A.G	rs4986790	G	Severity	CAV	G	TLR4	366.2	Senile cataract	sense organs	424	12209	-0.144145	0.156143	0.865762	0.355922	1	0.999999
chr2.167953627.G.A	rs7595310	A	Severity	CAV-FE	A	STK39	585	Renal failure	genitourinary	654	11618	-0.0684362	0.074134	0.933853	0.355933	1	0.999999
chr9.33426577.A.G	rs10813976	G	Severity	CAV	G	-	287.3	Thrombocytopenia	hematopoietic	224	12207	0.102265	0.110781	1.10768	0.35594	1	0.999999
chr8.40324459.C.A	rs11779911	C	Severity	CAV	A	SIRLNT	433.31	Transient cerebral ischemia	circulatory system	151	11511	0.115284	0.124885	1.12219	0.355945	1	0.999999
chr7.117611595.T.G	rs150212784	G	Severity	CAV	G	CFTR	296.22	Major depressive disorder	mental disorders	1473	9109	-0.56113	0.607867	0.570564	0.355949	1	0.999999
chr17.31410594.G.A	rs178840	G	Severity	CAV	A	RAB11FIP4	260	Protein-calorie malnutrition	endocrine/metabolic	231	8048	-0.0995283	0.107818	0.905264	0.35595	1	0.999999
chr12.47902438.G.T	rs11574024	T	Severity	CAV	T	VDR	153.3	Malignant neoplasm of rectum, rectosigmoid junction, and anus	neoplasms	215	11982	0.157354	0.170463	1.17041	0.355957	1	0.999999
chr8.73355963.T.C	rs2010843	C	Severity	CAV	T	RDH10-AS1	530.13	Barrett's esophagus	digestive	147	10651	-0.109577	0.118707	0.896213	0.355958	1	0.999999
chr1.155133406.T.G	rs4971066	G	Risk factor	CAV	G	EFNA1	433.1	Occlusion and stenosis of precerebral arteries	circulatory system	222	12250	0.125853	0.136339	1.13412	0.355962	1	0.999999
chr19.50379362.T.C	rs1405655	C	Severity	CAV-FE	C	NR1H2	327.7	Sleep related movement disorders	neurological	116	10922	0.129069	0.139825	1.13777	0.355969	1	0.999999
chr2.195994321.C.T	rs191631470	T	Severity	CAV	T	DNAH7	271	Disorders of carbohydrate transport and metabolism	endocrine/metabolic	720	12264	0.295345	0.319966	1.34359	0.35598	1	0.999999
chr13.33129529.C.G	rs34425674	G	Risk factor	CAV	G	STARD13	586.4	Stricture/obstruction of ureter	genitourinary	223	11731	-0.339491	0.367797	0.712133	0.355987	1	0.999999
chr2.195499753.A.C	rs73060484	C	Severity	CAV	C	-	427.2	Atrial fibrillation and flutter	circulatory system	719	10476	0.103047	0.11164	1.10854	0.355989	1	0.999999
chr1.161544752.A.C	rs396991	C	Severity	CAV-FE	C	FCGR3A	300.1	Anxiety disorder	mental disorders	1444	8554	0.0389096	0.0421545	1.03968	0.355995	1	0.999999
chr4.71762286.C.T	rs113574864	T	Severity	CAV	T	GC	626.13	Irregular menstrual cycle	genitourinary	121	11566	-0.294027	0.31855	0.745256	0.355997	1	0.999999
chr19.50379362.T.C	rs1405655	C	Severity	CAV-FE	C	NR1H2	726.1	Enthesopathy	musculoskeletal	341	11016	-0.0769978	0.0834198	0.925892	0.355999	1	0.999999
chr2.167953627.G.A	rs7595310	A	Severity	CAV-FE	A	STK39	204	Leukemia	neoplasms	111	12840	-0.156387	0.169431	0.855228	0.355999	1	0.999999
chr22.43928847.C.G	rs738409	G	Protective*Conflicting; Severity*Conflicting	CAV	G	PNPLA3	394	Rheumatic disease of the heart valves	circulatory system	239	11508	-0.109332	0.118455	0.896432	0.356016	1	0.999999
chr6.41534945.A.C	rs1886814	C	Severity	CAV-FE	C	FOXP4-AS1	747	Cardiac and circulatory congenital anomalies	congenital anomalies	156	13122	0.249745	0.270586	1.2837	0.35602	1	0.999999
chr10.130802064.T.G	rs12253652	G	Severity	CAV	G	-	228	Hemangioma and lymphangioma, any site	neoplasms	316	12178	0.11224	0.121607	1.11878	0.356022	1	0.999999
chr10.104263031.C.A	rs4925	A	Protective for neurological complications of long COVID	CAV	A	GSTO1	497	Bronchitis	respiratory	209	10953	-0.101222	0.10967	0.903733	0.356024	1	0.999999
chr9.21131628.G.C	rs12236000	G	Severity	CAV	C	-	599.4	Urinary incontinence	genitourinary	229	10661	0.156372	0.169425	1.16926	0.356029	1	0.999999
chr5.157106730.T.C	rs35960726	C	Severity	CAV	C	HAVCR2	555	Inflammatory bowel disease and other gastroenteritis and colitis	digestive	607	10215	-0.549321	0.595181	0.577342	0.356034	1	0.999999
chr21.41660268.A.T	rs2252109	A	Severity	CAV	T	-	428	Congestive heart failure; nonhypertensive	circulatory system	390	11037	-0.0704784	0.0763649	0.931948	0.356051	1	0.999999
chr1.46309111.A.G	rs41292543	G	Severity	CAV-FE	G	UQCRH	241	Nontoxic nodular goiter	endocrine/metabolic	707	10087	-0.0840498	0.0910698	0.919386	0.356051	1	0.999999
chr7.117611595.T.G	rs150212784	G	Severity	CAV	G	CFTR	374	Other disorders of eyelids	sense organs	117	11960	0.954166	1.03392	2.5965	0.356077	1	0.999999
chr14.94566450.G.A	rs2093266	A	Risk factor for acute kidney injury	CAV	A	SERPINA4	458	Hypotension	circulatory system	106	12568	-0.289776	0.313998	0.748431	0.356079	1	0.999999
chr6.31572536.A.G	rs909253	G	Risk factor	CAV	G	TNF	340.1	Migrain with aura	neurological	103	12236	-0.159802	0.17316	0.852313	0.356082	1	0.999999
chr11.88436431.C.T	rs72953026	T	Severity	CAV-FE	T	-	763	Thoracic or lumbosacral neuritis or radiculitis, unspecified	symptoms	661	11348	-0.0666821	0.0722585	0.935493	0.356098	1	0.999999
chr17.63488670.G.A	rs4343	G	Severity; Risk factor	CAV	A	ACE	338.1	Acute pain	neurological	174	11231	-0.103632	0.112299	0.901557	0.356101	1	0.999999
chr11.320772.A.G	rs12252	G	Severity; Risk factor	CAV	G	IFITM3	555.2	Ulcerative colitis	digestive	277	10123	-0.171205	0.185524	0.842649	0.356103	1	0.999999
chrX.15564175.T.C	rs41303171	C	Severity; Risk factor	CAV	C	ACE2	619	Noninflammatory female genital disorders	genitourinary	252	12617	-0.356816	0.38666	0.699902	0.356104	1	0.999999
chr14.72467521.C.T	rs12587980	T	Severity	CAV	T	RGS6	261.4	Vitamin D deficiency	endocrine/metabolic	2382	9127	0.0329424	0.0356979	1.03349	0.356106	1	0.999999
chr14.76832814.C.CT	rs34279101	CT	Severity	CAV	CT	LRRC74A	110.1	Dermatophytosis	infectious diseases	327	11880	0.0929171	0.10069	1.09737	0.356112	1	0.999999
chr17.27263807.T.C	rs60811869	C	Severity	CAV	C	-	110.1	Dermatophytosis	infectious diseases	328	11954	-0.224435	0.243218	0.798968	0.356126	1	0.999999
chr6.31575324.G.A	rs361525	G	Severity	CAV-FE	A	TNF	591	Urinary tract infection	genitourinary	487	11706	-0.132362	0.14344	0.876024	0.35613	1	0.999999
chr14.76832814.C.CT	rs34279101	CT	Severity	CAV	CT	LRRC74A	272.1	Hyperlipidemia	endocrine/metabolic	3675	8496	-0.0371297	0.0402386	0.963551	0.356144	1	0.999999
chr2.136948486.A.G	rs7605851	G	Severity	CAV-FE	G	THSD7B	433.21	Cerebral artery occlusion, with cerebral infarction	circulatory system	154	12427	0.175052	0.189714	1.19131	0.356155	1	0.999999
chr3.38894643.C.T	rs33985936	T	Severity	CAV	T	SCN11A	550	Abdominal hernia	digestive	568	12575	0.0669427	0.0725503	1.06923	0.35616	1	0.999999
chr10.8988345.A.T	rs71481792	A	Severity	CAV	T	-	550.5	Ventral hernia	digestive	135	12254	0.125491	0.136007	1.13371	0.356171	1	0.999999
chr22.41925447.G.A	rs61756766	A	Severity	CAV	A	TNFRSF13C	592.1	Cystitis	genitourinary	141	11705	0.554041	0.60047	1.74027	0.356175	1	0.999999
chr18.6461231.C.G	rs11659676	G	Severity	CAV-FE	G	RPL6P27	800	Fracture of lower limb	injuries & poisonings	112	11962	0.126766	0.137391	1.13515	0.356183	1	0.999999
chr4.68840276.G.A	rs115162070	G	Severity	CAV	A	-	728.7	Fasciitis	musculoskeletal	131	10832	-0.246109	0.266742	0.781837	0.35619	1	0.999999
chr5.96909661.C.T	rs150892504	T	Severity	CAV	T	ERAP2	136	Other infectious and parasitic diseases	infectious diseases	124	12818	0.478867	0.51902	1.61424	0.356197	1	0.999999
chr1.205208489.G.A	rs11240388	G	Severity	CAV-FE	G	DSTYK	415.1	Acute pulmonary heart disease	circulatory system	113	13088	-0.129262	0.140103	0.878744	0.356204	1	0.999999
chr3.141689849.A.G	rs6440031	G	Severity	CAV	A	LINC02618	285.2	Anemia of chronic disease	hematopoietic	161	9547	-0.190249	0.206209	0.826754	0.356215	1	0.999999
chr12.132489230.GC.G	rs56106917	G	Severity	CAV	G	FBRSL1	512.9	Other dyspnea	respiratory	930	9105	-0.0468715	0.0508037	0.95421	0.356216	1	0.999999
chr9.133251249.A.G	rs7849280	G	Protective	CAV	G	ABO	276.14	Hypopotassemia	endocrine/metabolic	128	12118	0.203241	0.220294	1.22537	0.35622	1	0.999999
chr21.41473715.C.A	rs2298661	A	Protective	CAV-FE	A	TMPRSS2	289	Other diseases of blood and blood-forming organs	hematopoietic	145	12104	-0.147453	0.159826	0.862903	0.356223	1	0.999999
chr9.33426577.A.G	rs10813976	G	Severity	CAV	G	-	272.11	Hypercholesterolemia	endocrine/metabolic	1622	8508	0.0454335	0.0492463	1.04648	0.356228	1	0.999999
chr2.195499753.A.C	rs73060484	C	Severity	CAV	C	-	427.6	Premature beats	circulatory system	151	10476	0.196155	0.21262	1.21672	0.356235	1	0.999999
chr2.136948486.A.G	rs7605851	G	Severity	CAV-FE	G	THSD7B	741	Symptoms and disorders of the joints	musculoskeletal	348	12604	-0.126453	0.13707	0.881216	0.356247	1	0.999999
chr1.205208489.G.A	rs11240388	G	Severity	CAV-FE	G	DSTYK	300.1	Anxiety disorder	mental disorders	1558	9111	-0.0367435	0.0398288	0.963923	0.356249	1	0.999999
chr11.784340.C.G	rs7104929	G	Severity	CAV-FE	G	-	401.1	Essential hypertension	circulatory system	3294	9330	0.0310121	0.0336164	1.0315	0.356252	1	0.999999
chr9.87726151.C.T	rs41312184	C;T	Possible functional consequences	FCP + IP	T	CTSL	368	Visual disturbances	sense organs	263	12598	0.30284	0.328286	1.3537	0.356274	1	0.999999
chr3.126118894.C.T	rs1868132	T	Severity	CAV	T	ALDH1L1	687	Symptoms affecting skin	dermatologic	109	11149	0.201241	0.218155	1.22292	0.356285	1	0.999999
chr6.52236941.T.C	rs763780	C	Protective	FCP	C	IL17F	365	Glaucoma	sense organs	371	12284	-0.17826	0.193249	0.836725	0.356301	1	0.999999
chr11.320772.A.G	rs12252	G	Severity; Risk factor	CAV	G	IFITM3	287	Purpura and other hemorrhagic conditions	hematopoietic	247	12185	0.154259	0.167233	1.16679	0.35631	1	0.999999
chr21.41508701.T.G	rs4283504	T	Possible functional consequences	FCP + IP	T	TMPRSS2	611	Abnormal findings on mammogram or breast exam	genitourinary	385	11708	-0.119048	0.129061	0.887766	0.356314	1	0.999999
chr4.44416575.T.C	rs35540967	C	Severity	CAV	C	KCTD8	464	Acute sinusitis	respiratory	165	10626	0.167692	0.181803	1.18257	0.356329	1	0.999999
chrX.15564667.C.T	rs2074192	T	Severity (T allele); Severity for males > 50 y.o (T allele); Protective (C allele); Protective (CT genotype)	CAV	T	ACE2	368	Visual disturbances	sense organs	261	12487	0.0942228	0.102153	1.0988	0.356336	1	0.999999
chr10.89010241.T.C	rs982764	T	Severity	CAV-FE	C	FAS	599.3	Dysuria	genitourinary	317	10669	0.0820697	0.0889774	1.08553	0.356338	1	0.999999
chr4.69615987.C.T	rs7688383	T	Loss of smell and taste	CAV	T	UGT2A1	278.11	Morbid obesity	endocrine/metabolic	369	10287	-0.0719869	0.0780467	0.930543	0.356342	1	0.999999
chr9.30504351.C.T	rs17775810	TT genotype	Protective	CAV	T	LINC01242	279.1	Immunity deficiency	endocrine/metabolic	111	12423	-0.15674	0.169934	0.854927	0.356344	1	0.999999
chr10.104263031.C.A	rs4925	A	Protective for neurological complications of long COVID	CAV	A	GSTO1	333	Extrapyramidal disease and abnormal movement disorders	neurological	218	12053	-0.0989543	0.107286	0.905784	0.356349	1	0.999999
chr5.77379593.G.A	rs7715119	A	Severity	CAV-FE	A	PDE8B	702	Degenerative skin conditions and other dermatoses	dermatologic	593	11638	-0.0946409	0.102609	0.9097	0.356351	1	0.999999
chrX.15599938.A.G	rs2106809	G	Severity	CAV	G	ACE2	216	Benign neoplasm of skin	neoplasms	641	11301	-0.0737449	0.0799554	0.928909	0.356359	1	0.999999
chr17.9267091.C.T	rs34761447	C	Severity	CAV	T	STX8	743	Osteoporosis, osteopenia and pathological fracture	musculoskeletal	941	11577	0.0833913	0.0904166	1.08697	0.356371	1	0.999999
chr22.19963748.G.A	rs4680	A	Risk factor	FCP	A	COMT	790.6	Other abnormal blood chemistry	symptoms	957	11357	-0.0444495	0.0481952	0.956524	0.356382	1	0.999999
chr22.19963748.G.A	rs4680	A	Risk factor	FCP	A	COMT	766	Neuralgia, neuritis, and radiculitis NOS	symptoms	167	11588	0.102476	0.111112	1.10791	0.356385	1	0.999999
chr7.117611595.T.G	rs150212784	G	Severity	CAV	G	CFTR	593.1	Gross hematuria	genitourinary	129	11688	0.951614	1.03181	2.58989	0.356386	1	0.999999
chr2.127137039.A.G	rs744373	G	Severity	CAV	G	-	569	Other disorders of intestine	digestive	229	12339	0.0951675	0.10319	1.09984	0.356394	1	0.999999
chr18.6461231.C.G	rs11659676	G	Severity	CAV-FE	G	RPL6P27	727.1	Synovitis and tenosynovitis	musculoskeletal	143	10659	-0.114252	0.123883	0.892033	0.356394	1	0.999999
chr17.45714244.T.C	rs113661667	C	Risk factor	CAV-FE	C	LINC02210-CRHR1	110.11	Dermatophytosis of nail	infectious diseases	238	11994	-0.106701	0.115697	0.898794	0.356401	1	0.999999
chr9.81442264.TCAG.T	rs1826292621	T	Severity	CAV	T	-	695.3	Rosacea	dermatologic	152	10999	-0.214157	0.232218	0.807222	0.356412	1	0.999999
chr11.611919.C.G	rs702966	C	Severity in African-Americans	CAV	G	PHRF1	350	Abnormal movement	neurological	763	11981	0.0533327	0.0578325	1.05478	0.356429	1	0.999999
chr17.34252769.A.G	rs1024611	G	Risk factor	CAV	G	CCL2	427.12	Paroxysmal ventricular tachycardia	circulatory system	105	10506	-0.149684	0.162318	0.86098	0.356444	1	0.999999
chr17.16948873.A.G	rs34557412	G	Severity	CAV	G	TNFRSF13B	296.22	Major depressive disorder	mental disorders	1470	9094	0.298079	0.323242	1.34727	0.356448	1	0.999999
chr1.31151182.G.C	rs12083278	C	Severity	CAV	G	-	724.2	Disorders of coccyx	musculoskeletal	108	10362	-0.136838	0.148393	0.872111	0.356459	1	0.999999
chr9.131672331.T.G	rs12551879	G	Severity	CAV	G	RAPGEF1	368	Visual disturbances	sense organs	263	12570	-0.159689	0.173174	0.852409	0.35646	1	0.999999
chr6.41534945.A.C	rs1886814	C	Severity	CAV-FE	C	FOXP4-AS1	561	Symptoms involving digestive system	digestive	841	10209	0.115095	0.124815	1.12198	0.356463	1	0.999999
chr4.166008836.A.T	rs17047200	TT genotype	Severity (TT genotype)*Conflicting; Risk factor (AA genotype)*Conflicting	CAV	T	TLL1	277	Other disorders of metabolism	endocrine/metabolic	133	12435	0.16953	0.183848	1.18475	0.356467	1	0.999999
chr10.36988942.A.G	rs2091431	G	Severity	CAV	A	-	245.2	Chronic thyroiditis	endocrine/metabolic	592	9961	0.0612503	0.0664241	1.06316	0.356471	1	0.999999
chr10.36988942.A.G	rs2091431	G	Severity	CAV	A	-	245.21	Chronic lymphocytic thyroiditis	endocrine/metabolic	592	9961	0.0612503	0.0664241	1.06316	0.356471	1	0.999999
chr1.173115604.T.G	rs17300100	G	Severity	CAV	G	-	366	Cataract	sense organs	646	11779	0.0776167	0.0841747	1.08071	0.356481	1	0.999999
chr12.8058591.T.C	rs7842	C	Risk factor; Severity	CAV	C	C3AR1	250.1	Type 1 diabetes	endocrine/metabolic	201	10583	-0.104375	0.113195	0.900887	0.356486	1	0.999999
chr6.30887474.G.A	rs4618569	AG genotype	Severity	CAV	A	DDR1	429	Ill-defined descriptions and complications of heart disease	circulatory system	219	12160	0.106374	0.115365	1.11224	0.356496	1	0.999999
chr16.89196249.G.A	rs117169628	A	Severity	CAV	A	SLC22A31	761	Cervicalgia	symptoms	442	12416	0.089906	0.0975056	1.09407	0.356497	1	0.999999
chrX.15599938.A.G	rs2106809	G	Severity	CAV	G	ACE2	285.2	Anemia of chronic disease	hematopoietic	173	11218	0.140373	0.152243	1.1507	0.356514	1	0.999999
chr5.1211624.A.G	rs76067074	G	Severity	CAV-FE	G	SLC6A19	714.1	Rheumatoid arthritis	musculoskeletal	153	11927	-0.266097	0.288613	0.766365	0.356535	1	0.999999
chr12.47844974.A.G	rs731236	AG and AA genotype	Severity	CAV	G	VDR	395	Heart valve disorders	circulatory system	860	11732	-0.0490443	0.0531951	0.952139	0.356544	1	0.999999
chr12.132489230.GC.G	rs56106917	G	Severity	CAV	G	FBRSL1	429	Ill-defined descriptions and complications of heart disease	circulatory system	218	12130	0.0907636	0.0984454	1.09501	0.356544	1	0.999999
chr5.123497022.T.C	rs62377777	T	Severity	CAV	C	-	427.7	Tachycardia NOS	circulatory system	140	10486	0.126164	0.136843	1.13447	0.356548	1	0.999999
chr9.117713024.A.G	rs4986790	G	Severity	CAV	G	TLR4	317.1	Alcoholism	mental disorders	134	11907	-0.256301	0.277997	0.773909	0.356552	1	0.999999
chr17.49863303.C.T	rs77534576	T	Severity	CAV	T	-	695	Erythematous conditions	dermatologic	338	11006	-0.231384	0.250978	0.793435	0.356565	1	0.999999
chr14.74952741.A.G	rs2268616	G	Risk factor	CAV	G	PGF	512	Other symptoms of respiratory system	respiratory	2475	9065	-0.104479	0.113329	0.900793	0.356575	1	0.999999
chr2.167953627.G.A	rs7595310	A	Severity	CAV-FE	A	STK39	565	Anal and rectal conditions	digestive	384	12172	0.0843866	0.0915363	1.08805	0.356585	1	0.999999
chr6.6924962.A.C	rs6933436	C	Severity	CAV	C	-	272.12	Hyperglyceridemia	endocrine/metabolic	236	8359	0.0920363	0.0998348	1.0964	0.356588	1	0.999999
chr9.117713024.A.G	rs4986790	G	Severity	CAV	G	TLR4	707.2	Chronic ulcer of leg or foot	dermatologic	128	13083	0.218273	0.236775	1.24393	0.356602	1	0.999999
chr11.784340.C.G	rs7104929	G	Severity	CAV-FE	G	-	272.13	Mixed hyperlipidemia	endocrine/metabolic	836	8470	-0.0526092	0.0570689	0.948751	0.356605	1	0.999999
chrX.15586459.TAAATC.T	rs755766792	T	Severity	CAV	T	ACE2	244.1	Secondary hypothyroidism	endocrine/metabolic	376	10086	0.968658	1.05078	2.63441	0.356609	1	0.999999
chr4.186082920.C.T	rs3775291	T	Risk factor; Severity	CAV-FE	T	TLR3	714.1	Rheumatoid arthritis	musculoskeletal	158	12346	-0.120559	0.130786	0.886425	0.356631	1	0.999999
chr20.50172836.A.G	rs6122883	G	Severity	CAV-FE	G	LINC01273	728.7	Fasciitis	musculoskeletal	130	10857	0.121038	0.131307	1.12867	0.356633	1	0.999999
chr21.41509390.C.G	rs12626358	G	Possible functional consequences	FCP + IP	G	TMPRSS2	694.2	Other dyschromia	dermatologic	377	10791	-0.115899	0.125737	0.890565	0.356653	1	0.999999
chr15.33615902.C.T	rs12593288	C	Severity	CAV	T	RYR3	272.13	Mixed hyperlipidemia	endocrine/metabolic	839	8519	-0.0660138	0.0716172	0.936118	0.356654	1	0.999999
chr17.34252769.A.G	rs1024611	G	Risk factor	CAV	G	CCL2	389	Hearing loss	sense organs	548	12161	0.0638277	0.069248	1.06591	0.356671	1	0.999999
chr12.6845711.C.T	rs5443	T	protective	CAV	T	CDCA3	475	Chronic sinusitis	respiratory	638	9811	0.056768	0.0615892	1.05841	0.356675	1	0.999999
chr7.22728630.G.T	rs2066992	T	Protective	CAV-FE	T	IL6	296.1	Bipolar	mental disorders	228	9120	0.164884	0.178889	1.17926	0.35668	1	0.999999
chr15.60902209.A.G	rs4774377	G	Risk factor	CAV-FE	G	RORA	279.1	Immunity deficiency	endocrine/metabolic	109	12186	0.125357	0.136006	1.13355	0.356685	1	0.999999
chr12.47902438.G.T	rs11574024	T	Severity	CAV	T	VDR	555.1	Regional enteritis	digestive	365	10172	-0.140068	0.151981	0.869299	0.356727	1	0.999999
chr17.45422978.G.C	rs1230082	G	Severity	CAV	G	ARHGAP27	165.1	Cancer of bronchus; lung	neoplasms	110	13140	0.135244	0.146746	1.14482	0.356728	1	0.999999
chr12.8058591.T.C	rs7842	C	Risk factor; Severity	CAV	C	C3AR1	279	Disorders involving the immune mechanism	endocrine/metabolic	127	12618	-0.132108	0.143345	0.876246	0.356735	1	0.999999
chr19.50379362.T.C	rs1405655	C	Severity	CAV-FE	C	NR1H2	216.1	Screening for malignant neoplasms of the skin	neoplasms	242	11299	0.0886714	0.0962154	1.09272	0.356741	1	0.999999
chr16.57636629.G.A	rs7499679	A	Severity	CAV	A	ADGRG1	272	Disorders of lipoid metabolism	endocrine/metabolic	3762	8449	0.0343015	0.03722	1.0349	0.356744	1	0.999999
chr9.87726001.C.A	rs41307457	C;A	Possible functional consequences	FCP + IP	A	CTSL	250.22	Type 2 diabetes with renal manifestations	endocrine/metabolic	183	10557	0.227106	0.246431	1.25496	0.356748	1	0.999999
chr6.31575324.G.A	rs361525	G	Severity	CAV-FE	A	TNF	555.1	Regional enteritis	digestive	366	10232	0.139493	0.151372	1.14969	0.356776	1	0.999999
chr1.12192898.T.G	rs1061622	T	Severity	CAV-FE	G	TNFRSF1B	428.4	Heart failure with preserved EF [Diastolic heart failure]	circulatory system	148	12151	-0.133274	0.144623	0.875225	0.356776	1	0.999999
chr9.78543197.A.G	rs7027911	A	Severity	CAV	A	-	702.1	Actinic keratosis	dermatologic	327	12122	-0.0751427	0.0815418	0.927611	0.356777	1	0.999999
chr10.28606315.C.T	rs12773860	T	Severity	CAV	T	WAC	316	Substance addiction and disorders	mental disorders	193	11645	0.139492	0.151376	1.14969	0.356792	1	0.999999
chr9.78543197.A.G	rs7027911	A	Severity	CAV	A	-	496.2	Chronic bronchitis	respiratory	168	10921	-0.104566	0.113475	0.900715	0.356793	1	0.999999
chr21.41465040.G.A	rs17001042	A	Possible functional consequences	FCP + IP	A	TMPRSS2	242	Thyrotoxicosis with or without goiter	endocrine/metabolic	245	10084	0.586192	0.636133	1.79713	0.356793	1	0.999999
chr11.2872637.A.G	rs10766439	A	Severity	CAV	A	-	276.13	Hyperpotassemia	endocrine/metabolic	306	11643	0.0837884	0.0909276	1.0874	0.356798	1	0.999999
chr10.52771466.C.T	rs1800451	T	Potential functional effect on protein	FCP + IP	T	MBL2	599.4	Urinary incontinence	genitourinary	231	10728	-0.331988	0.360277	0.717496	0.3568	1	0.999999
chr9.133251249.A.G	rs7849280	G	Protective	CAV	G	ABO	745	Pain in joint	musculoskeletal	1567	10138	-0.0689565	0.0748336	0.933367	0.356808	1	0.999999
chr1.35908500.C.T	rs2765013	C	Severity	CAV	T	AGO1	241.2	Nontoxic multinodular goiter	endocrine/metabolic	243	10044	-0.152258	0.165236	0.858767	0.356812	1	0.999999
chr9.132278286.T.C	rs11243705	C	Severity	CAV	C	SETX	278.4	Abnormal weight gain	endocrine/metabolic	199	10406	0.124254	0.134846	1.1323	0.356812	1	0.999999
chr21.41470664.C.T	rs61735794	T	Risk factor	CAV	T	TMPRSS2	071	Human immunodeficiency virus [HIV] disease	infectious diseases	614	10605	-0.178012	0.193185	0.836933	0.356812	1	0.999999
chr2.216660263.A.C	rs2270360	A	Severity	CAV	C	IGFBP2	706.8	Other specified diseases of sebaceous glands	dermatologic	102	10392	0.140183	0.152132	1.15048	0.356813	1	0.999999
chr16.16924042.C.A	rs1453512	A	Severity	CAV	C	-	375.1	Dry eyes	sense organs	351	11927	-0.0804203	0.0872765	0.922728	0.356819	1	0.999999
chr12.112919388.G.A	rs10774671	A	Severity (A allele); Protective (G allele)	CAV-FE	G	OAS1	197	Chemotherapy	neoplasms	431	12025	-0.0654959	0.0710825	0.936603	0.356838	1	0.999999
chr12.57108399.C.T	rs324011	T	Risk factor; Severity	CAV	T	STAT6	770	Myalgia and myositis unspecified	symptoms	124	13091	-0.1274	0.138272	0.880381	0.356854	1	0.999999
chr5.96909661.C.T	rs150892504	T	Severity	CAV	T	ERAP2	426.91	Cardiac pacemaker in situ	circulatory system	204	10506	0.343586	0.372914	1.40999	0.356866	1	0.999999
chr1.3081749.G.A	rs12745140	A	Severity	CAV	A	PRDM16	250.3	Insulin pump user	endocrine/metabolic	268	10244	0.130718	0.141877	1.13965	0.35687	1	0.999999
chr10.28606315.C.T	rs12773860	T	Severity	CAV	T	WAC	939	Atopic/contact dermatitis due to other or unspecified	dermatologic	595	10725	0.0847727	0.092011	1.08847	0.356877	1	0.999999
chr8.40324459.C.A	rs11779911	C	Severity	CAV	A	SIRLNT	728.7	Fasciitis	musculoskeletal	128	10167	-0.126451	0.13725	0.881217	0.356883	1	0.999999
chrX.15599938.A.G	rs2106809	G	Severity	CAV	G	ACE2	796	Elevated prostate specific antigen [PSA]	genitourinary	239	11904	-0.157911	0.171397	0.853926	0.356884	1	0.999999
chr3.157438240.A.G	rs1840680	AG genotype)	Protective	CAV	A	PTX3	261.4	Vitamin D deficiency	endocrine/metabolic	2388	9162	0.031501	0.0341914	1.032	0.356887	1	0.999999
chr16.3500977.C.G	rs2301762	G	Severity	CAV	G	CLUAP1	496.2	Chronic bronchitis	respiratory	169	10859	-0.264872	0.287496	0.767304	0.356891	1	0.999999
chr7.117559590.ATCT.A	rs113993960	A	Severity	CAV	A	CFTR	714.1	Rheumatoid arthritis	musculoskeletal	160	12281	-0.662607	0.719208	0.515506	0.356893	1	0.999999
chr22.41925447.G.A	rs61756766	A	Severity	CAV	A	TNFRSF13C	702.1	Actinic keratosis	dermatologic	327	12168	-0.663977	0.720696	0.5148	0.356894	1	0.999999
chr3.101705614.T.C	rs11919389	C	Risk factor	CAV	C	PDCL3P4	442.1	Aortic aneurysm	circulatory system	448	11877	0.071394	0.077493	1.074	0.356896	1	0.999999
chr15.60810211.C.T	rs341419	T	Severity	CAV-FE	T	RORA	071	Human immunodeficiency virus [HIV] disease	infectious diseases	606	10461	0.0747579	0.0811459	1.07762	0.356905	1	0.999999
chr5.131995059.C.T	rs56162149	T	Severity	CAV-FE	T	ACSL6	785	Abdominal pain	symptoms	1006	10727	0.0530045	0.0575344	1.05443	0.356912	1	0.999999
chr9.81442264.TCAG.T	rs1826292621	T	Severity	CAV	T	-	433	Cerebrovascular disease	circulatory system	498	12429	0.108409	0.117684	1.1145	0.356952	1	0.999999
chrX.15587729.C.T	rs4646140	T	Severity	CAV	T	ACE2	771	Musculoskeletal symptoms referable to limbs	symptoms	253	12527	0.737065	0.800145	2.08979	0.356965	1	0.999999
chr8.38996464.C.A	rs7840270	C	Severity	CAV-FE	A	ADAM9	276.14	Hypopotassemia	endocrine/metabolic	128	11823	0.117598	0.127663	1.12479	0.356968	1	0.999999
chr11.34482745.G.A	rs61882275	G	Severity	CAV	A	ELF5	593	Hematuria	genitourinary	289	11623	0.0797495	0.086576	1.08302	0.356972	1	0.999999
chr10.43519603.G.T	rs10793436	G	Severity	CAV	T	-	977	Personal history of allergy to medicinal agents	injuries & poisonings	208	11451	-0.0980842	0.106486	0.906573	0.356998	1	0.999999
chr21.41465040.G.A	rs17001042	A	Possible functional consequences	FCP + IP	A	TMPRSS2	244.4	Hypothyroidism NOS	endocrine/metabolic	1297	10084	-0.442507	0.480417	0.642424	0.357003	1	0.999999
chr11.88436431.C.T	rs72953026	T	Severity	CAV-FE	T	-	395	Heart valve disorders	circulatory system	846	11496	0.0587964	0.0638339	1.06056	0.357006	1	0.999999
chr7.22728630.G.T	rs2066992	T	Protective	CAV-FE	T	IL6	724.1	Disorders of sacrum	musculoskeletal	123	11606	-0.254977	0.276823	0.774934	0.357006	1	0.999999
chr11.2872637.A.G	rs10766439	A	Severity	CAV	A	-	611.1	Abnormal mammogram	genitourinary	208	11645	-0.102228	0.110987	0.902823	0.357007	1	0.999999
chr4.5820150.T.C	rs3774881	T	Severity	CAV	C	CRMP1	706	Diseases of sebaceous glands	dermatologic	412	11470	0.095983	0.10421	1.10074	0.357025	1	0.999999
chr12.47902438.G.T	rs11574024	T	Severity	CAV	T	VDR	274.1	Gout	endocrine/metabolic	254	12949	0.14882	0.161578	1.16046	0.357029	1	0.999999
chr1.155066988.C.T	rs114301457	T	Severity	CAV	T	EFNA4	687.1	Rash and other nonspecific skin eruption	dermatologic	461	11159	-0.930987	1.01088	0.394164	0.357065	1	0.999999
chr3.126118894.C.T	rs1868132	T	Severity	CAV	T	ALDH1L1	627.2	Symptomatic menopause	genitourinary	153	11572	-0.203637	0.221117	0.815758	0.357079	1	0.999999
chr1.161509955.A.G	rs1801274	G	Severity	CAV	G	FCGR2A	573	Other disorders of liver	digestive	100	11228	-0.135375	0.146997	0.873388	0.357084	1	0.999999
chr21.41660268.A.T	rs2252109	A	Severity	CAV	T	-	593.1	Gross hematuria	genitourinary	118	10618	-0.121844	0.132305	0.885286	0.357085	1	0.999999
chr5.32750877.T.C	rs1173773	C	Protective	CAV	C	NPR3	345.3	Convulsions	neurological	102	12015	-0.140026	0.15205	0.869336	0.357092	1	0.999999
chr6.31575324.G.A	rs361525	G	Severity	CAV-FE	A	TNF	442.1	Aortic aneurysm	circulatory system	449	11909	0.137139	0.148915	1.14699	0.357092	1	0.999999
chr6.160731787.C.T	rs4252128	T	Potential functional effect on protein	FCP + IP	T	PLG	285	Other anemias	hematopoietic	910	11202	0.137379	0.149176	1.14726	0.357093	1	0.999999
chr7.117587778.G.T	rs113993959	T	Severity	CAV	T	CFTR	599	Other symptoms/disorders or the urinary system	genitourinary	1252	10734	0.644769	0.700143	1.90555	0.357097	1	0.999999
chr9.78543197.A.G	rs7027911	A	Severity	CAV	A	-	250.1	Type 1 diabetes	endocrine/metabolic	200	10555	-0.0952523	0.103434	0.909144	0.357103	1	0.999999
chr15.100233816.G.A	rs143434383	A	Risk factor	CAV	A	ADAMTS17	740.1	Osteoarthritis; localized	musculoskeletal	859	11485	0.231822	0.251743	1.26089	0.35712	1	0.999999
chr4.25613313.G.A	-	HLA-A*02:02	Protective	IP	A	HLA-A	197	Chemotherapy	neoplasms	432	12140	-0.0855396	0.0928926	0.918017	0.357132	1	0.999999
chr4.188627868.CTCT.C	rs1734523522	C	Severity	CAV	C	LINC01060	593.1	Gross hematuria	genitourinary	127	11597	0.220491	0.239451	1.24669	0.357145	1	0.999999
chr5.131995059.C.T	rs56162149	T	Severity	CAV-FE	T	ACSL6	250.1	Type 1 diabetes	endocrine/metabolic	199	10513	0.112573	0.122255	1.11915	0.35715	1	0.999999
chr22.41925447.G.A	rs61756766	A	Severity	CAV	A	TNFRSF13C	272.1	Hyperlipidemia	endocrine/metabolic	3696	8592	-0.176395	0.191565	0.838287	0.35715	1	0.999999
chr1.35908500.C.T	rs2765013	C	Severity	CAV	T	AGO1	550.5	Ventral hernia	digestive	136	12525	0.173974	0.188936	1.19002	0.357152	1	0.999999
chr8.73355963.T.C	rs2010843	C	Severity	CAV	T	RDH10-AS1	426.9	Cardiac pacemaker/device in situ	circulatory system	329	10328	-0.0763841	0.0829546	0.92646	0.357158	1	0.999999
chr10.52340585.A.T	rs1441121	T	Severity	CAV	A	-	782.3	Edema	symptoms	429	11692	-0.06928	0.0752405	0.933065	0.357165	1	0.999999
chr13.33129529.C.G	rs34425674	G	Risk factor	CAV	G	STARD13	593	Hematuria	genitourinary	288	11634	-0.285038	0.309561	0.751986	0.357165	1	0.999999
chr12.132489230.GC.G	rs56106917	G	Severity	CAV	G	FBRSL1	279	Disorders involving the immune mechanism	endocrine/metabolic	127	12604	0.117706	0.127837	1.12491	0.35718	1	0.999999
chr10.130802064.T.G	rs12253652	G	Severity	CAV	G	-	335	Multiple sclerosis	neurological	184	11791	-0.160366	0.174169	0.851832	0.35718	1	0.999999
chr7.117652877.C.G	rs80034486	G	Severity	CAV	G	CFTR	367	Disorders of refraction and accommodation; blindness and low vision	sense organs	314	12548	0.964697	1.04774	2.62399	0.357185	1	0.999999
chr2.60480453.A.G	rs1123573	A	Severity	CAV-FE	G	BCL11A	764	Sciatica	symptoms	275	11587	-0.0842497	0.0915079	0.919202	0.357216	1	0.999999
chr19.52830722.G.A	rs10411226	G	Severity	CAV	G	ZNF28	427.21	Atrial fibrillation	circulatory system	614	8738	0.0665963	0.0723347	1.06886	0.357224	1	0.999999
chr7.54580201.A.C	rs622568	C	Severity; Risk factor	CAV-FE	C	-	714.1	Rheumatoid arthritis	musculoskeletal	160	12344	0.140568	0.152682	1.15093	0.35723	1	0.999999
chr2.45584979.T.C	-	HLA-A*02:02	Protective	IP	C	HLA-A	619	Noninflammatory female genital disorders	genitourinary	250	12526	-0.0971801	0.105564	0.907393	0.357269	1	0.999999
chr14.94566450.G.A	rs2093266	A	Risk factor for acute kidney injury	CAV	A	SERPINA4	270	Disorders of protein plasma/amino-acid transport and metabolism	endocrine/metabolic	136	12809	-0.255792	0.277865	0.774303	0.357279	1	0.999999
chr12.47879112.A.G	rs2228570	AG genotype	Severity	CAV	A	VDR	555	Inflammatory bowel disease and other gastroenteritis and colitis	digestive	487	8632	-0.0635629	0.0690483	0.938415	0.357282	1	0.999999
chr8.124324323.T.C	rs72711165	C	Severity	CAV-FE	C	TMEM65	694.2	Other dyschromia	dermatologic	380	11017	-0.332054	0.360719	0.717449	0.357294	1	0.999999
chr17.42362183.A.G	rs744166	G	Risk factor; Severity	CAV	G	STAT3	555.1	Regional enteritis	digestive	365	10224	-0.0720889	0.0783139	0.930448	0.357305	1	0.999999
chr6.158608455.C.T	rs117665206	T	Severity	CAV	T	TMEM181	274	Gout and other crystal arthropathies	endocrine/metabolic	269	13029	0.389215	0.422825	1.47582	0.357306	1	0.999999
chr2.6013310.G.A	rs73910904	A	Risk factor	CAV	A	-	090	Sexually transmitted infections (not HIV or hepatitis)	infectious diseases	258	13017	-0.362414	0.393718	0.695994	0.357317	1	0.999999
chr15.90879313.T.C	rs8039305	C	Risk factor	CAV-FE	C	FURIN	250.4	Abnormal glucose	endocrine/metabolic	858	10118	-0.0490259	0.0532625	0.952156	0.357333	1	0.999999
chr16.78590128.A.G	rs72803978	A	Severity	CAV	G	WWOX	250.3	Insulin pump user	endocrine/metabolic	277	10512	-0.205649	0.223424	0.814118	0.357341	1	0.999999
chr10.36988942.A.G	rs2091431	G	Severity	CAV	A	-	724.2	Disorders of coccyx	musculoskeletal	112	11454	-0.138051	0.149983	0.871054	0.357341	1	0.999999
chr1.156125675.T.C	rs581342	C	Severity	CAV	C	LMNA	380.4	Impacted cerumen	sense organs	190	12591	-0.164453	0.178668	0.848358	0.357342	1	0.999999
chr12.47902438.G.T	rs11574024	T	Severity	CAV	T	VDR	228.1	Hemangioma of skin and subcutaneous tissue	neoplasms	275	12388	-0.160827	0.17473	0.85144	0.357349	1	0.999999
chr22.19963748.G.A	rs4680	A	Risk factor	FCP	A	COMT	562	Diverticulosis and diverticulitis	digestive	181	10227	-0.0998667	0.108501	0.904958	0.35735	1	0.999999
chr10.51197961.C.A	rs7897633	A	Severity in European-Americans	CAV	C	PRKG1	318	Tobacco use disorder	mental disorders	703	11880	-0.051596	0.0560568	0.949712	0.357351	1	0.999999
chr8.124324323.T.C	rs72711165	C	Severity	CAV-FE	C	TMEM65	185	Cancer of prostate	neoplasms	224	11896	-0.490587	0.533005	0.612267	0.357355	1	0.999999
chr10.98166813.G.T	rs10786398	T	Severity	CAV	T	R3HCC1L	374	Other disorders of eyelids	sense organs	117	11807	-0.137845	0.149765	0.871234	0.357359	1	0.999999
chr4.186083346.C.T	rs121434431	T	Severity	CAV-FE	T	TLR3	350.2	Abnormality of gait	neurological	589	11980	1.03049	1.11965	2.80243	0.357383	1	0.999999
chr13.19647239.G.A	rs191299359	A	Severity	CAV	A	MPHOSPH8	250	Diabetes mellitus	endocrine/metabolic	1288	10597	0.770932	0.83766	2.16178	0.357395	1	0.999999
chr5.1211624.A.G	rs76067074	G	Severity	CAV-FE	G	SLC6A19	280.2	Iron deficiency anemia secondary to blood loss (chronic)	hematopoietic	191	10819	-0.245204	0.266428	0.782545	0.357396	1	0.999999
chr5.180810828.C.T	rs113791144	T	Severity	CAV	T	-	707.2	Chronic ulcer of leg or foot	dermatologic	128	13075	-0.248527	0.27004	0.779949	0.357398	1	0.999999
chr14.94566450.G.A	rs2093266	A	Risk factor for acute kidney injury	CAV	A	SERPINA4	369.5	Conjunctivitis, infectious	sense organs	170	11964	-0.210292	0.228497	0.810348	0.357402	1	0.999999
chr13.41746691.T.A	rs10507497	A	Severity	CAV-FE	A	VWA8	427.12	Paroxysmal ventricular tachycardia	circulatory system	105	10470	0.155484	0.168947	1.16822	0.357409	1	0.999999
chr11.26675470.T.G	rs10835056	G	Severity	CAV	T	SLC5A12	427.9	Palpitations	circulatory system	597	10416	-0.0616145	0.0669505	0.940245	0.357416	1	0.999999
chr1.46309111.A.G	rs41292543	G	Severity	CAV-FE	G	UQCRH	289	Other diseases of blood and blood-forming organs	hematopoietic	146	12174	-0.188734	0.205082	0.828007	0.357424	1	0.999999
chr1.155197995.A.G	rs41264915	A	Severity	CAV-FE	G	THBS3	427.3	Other specified cardiac dysrhythmias	circulatory system	136	10498	-0.192198	0.208846	0.825144	0.357425	1	0.999999
chr8.97128242.T.C	rs7817272	C	Severity	CAV	C	CPQ	338	Pain	neurological	1057	11216	0.0531473	0.0577518	1.05458	0.357432	1	0.999999
chr9.33426577.A.G	rs10813976	G	Severity	CAV	G	-	473.4	Voice disturbance	respiratory	221	9736	0.103197	0.112138	1.10871	0.357432	1	0.999999
chrX.15596127.G.T	rs146598386	T	Severity	CAV	T	ACE2	395.2	Nonrheumatic aortic valve disorders	circulatory system	458	11725	0.31278	0.339884	1.36722	0.357439	1	0.999999
chr1.3081749.G.A	rs12745140	A	Severity	CAV	A	PRDM16	272.12	Hyperglyceridemia	endocrine/metabolic	232	8281	0.140094	0.152238	1.15038	0.357451	1	0.999999
chrX.12885540.A.T	rs179008	T	Severity; Risk factor	CAV	T	TLR7	274	Gout and other crystal arthropathies	endocrine/metabolic	265	12554	-0.145207	0.157796	0.864843	0.357455	1	0.999999
chr2.113129630.T.C	rs419598	C	Risk factor	CAV	C	IL1RN	272.11	Hypercholesterolemia	endocrine/metabolic	1619	8521	-0.0425607	0.0462521	0.958332	0.357474	1	0.999999
chr9.117713024.A.G	rs4986790	G	Severity	CAV	G	TLR4	701	Other hypertrophic and atrophic conditions of skin	dermatologic	272	12538	0.153998	0.167357	1.16649	0.35748	1	0.999999
chr6.12216733.A.G	rs10755709	A	Severity	CAV	G	-	555.1	Regional enteritis	digestive	354	9693	0.0739311	0.0803446	1.07673	0.357481	1	0.999999
chr6.160716758.G.A	rs4252187	A	Potential functional effect on protein	FCP + IP	A	PLG	760	Back pain	symptoms	1071	11262	0.373714	0.406134	1.45312	0.357482	1	0.999999
chr8.38996464.C.A	rs7840270	C	Severity	CAV-FE	A	ADAM9	250	Diabetes mellitus	endocrine/metabolic	1253	10334	0.0411325	0.0447014	1.04199	0.357489	1	0.999999
chr3.38894643.C.T	rs33985936	T	Severity	CAV	T	SCN11A	585.4	Chronic kidney disease, Stage I or II	genitourinary	113	11803	0.142942	0.155347	1.15366	0.357494	1	0.999999
chr7.117642566.G.A	rs77010898	A	Severity	CAV	A	CFTR	228.1	Hemangioma of skin and subcutaneous tissue	neoplasms	278	12456	-0.930509	1.01128	0.394353	0.357505	1	0.999999
chr1.12207235.C.T	rs3397	T	Severity	CAV-FE	C	TNFRSF1B	721.1	Spondylosis without myelopathy	musculoskeletal	478	8194	0.0646567	0.0702693	1.06679	0.357507	1	0.999999
chr1.35908500.C.T	rs2765013	C	Severity	CAV	T	AGO1	722.6	Degeneration of intervertebral disc	musculoskeletal	153	11570	0.162809	0.176949	1.17681	0.357528	1	0.999999
chr15.90879313.T.C	rs8039305	C	Risk factor	CAV-FE	C	FURIN	452	Other venous embolism and thrombosis	circulatory system	208	11146	0.0924061	0.100433	1.09681	0.357532	1	0.999999
chr22.41925447.G.A	rs61756766	A	Severity	CAV	A	TNFRSF13C	286	Coagulation defects	hematopoietic	205	12312	0.473851	0.515027	1.60617	0.357547	1	0.999999
chr18.69541156.T.C	rs12958013	T	Severity	CAV	C	DOK6	455	Hemorrhoids	circulatory system	365	11037	-0.114761	0.124735	0.891579	0.357552	1	0.999999
chr5.157106730.T.C	rs35960726	C	Severity	CAV	C	HAVCR2	577	Diseases of pancreas	digestive	152	13145	0.668463	0.726567	1.95124	0.357558	1	0.999999
chr5.123497022.T.C	rs62377777	T	Severity	CAV	C	-	704.1	Alopecia	dermatologic	252	12204	-0.100151	0.108862	0.9047	0.357581	1	0.999999
chr22.43928847.C.G	rs738409	G	Protective*Conflicting; Severity*Conflicting	CAV	G	PNPLA3	411	Ischemic Heart Disease	circulatory system	1220	11438	0.0510132	0.055452	1.05234	0.357597	1	0.999999
chr5.132485305.G.A	rs17622656	A	Risk factor	FCP + IP	A	IRF1	260	Protein-calorie malnutrition	endocrine/metabolic	250	9107	-0.09066	0.0985485	0.913328	0.357598	1	0.999999
chr21.33252612.A.G	rs2236757	A	Severity	CAV-FE	A	IFNAR2	550	Abdominal hernia	digestive	553	11995	0.0626381	0.0680886	1.06464	0.357599	1	0.999999
chr16.3500977.C.G	rs2301762	G	Severity	CAV	G	CLUAP1	592.11	Acute cystitis	genitourinary	113	11597	0.256948	0.279314	1.29298	0.357611	1	0.999999
chr1.169597075.C.T	rs6127	T	Severity in males	CAV	C	SELP	172.1	Melanomas of skin, dx or hx	neoplasms	110	12040	0.125374	0.13629	1.13357	0.357619	1	0.999999
chr9.87726001.C.A	rs41307457	C;A	Possible functional consequences	FCP + IP	A	CTSL	174.11	Malignant neoplasm of female breast	neoplasms	421	12329	0.1582	0.171974	1.1714	0.357622	1	0.999999
chr6.45737076.T.A	rs16873740	A	Severity	CAV	A	-	228	Hemangioma and lymphangioma, any site	neoplasms	320	12426	-0.113176	0.123032	0.892994	0.357629	1	0.999999
chr12.8058591.T.C	rs7842	C	Risk factor; Severity	CAV	C	C3AR1	573.7	Abnormal results of function study of liver	digestive	170	11701	0.108314	0.117747	1.1144	0.357635	1	0.999999
chr5.180810828.C.T	rs113791144	T	Severity	CAV	T	-	720	Spinal stenosis	musculoskeletal	163	11605	0.192331	0.209088	1.21207	0.357647	1	0.999999
chr9.87726001.C.A	rs41307457	C;A	Possible functional consequences	FCP + IP	A	CTSL	698	Pruritus and related conditions	dermatologic	180	12846	-0.272074	0.295781	0.761798	0.357652	1	0.999999
chr3.146517122.G.A	rs343320	A	Severity	CAV-FE	A	PLSCR1	414	Other forms of chronic heart disease	circulatory system	136	11567	-0.22154	0.240848	0.801284	0.357661	1	0.999999
chr4.44416575.T.C	rs35540967	C	Severity	CAV	C	KCTD8	619	Noninflammatory female genital disorders	genitourinary	249	12568	-0.157864	0.171623	0.853966	0.357662	1	0.999999
chr9.87726001.C.A	rs41307457	C;A	Possible functional consequences	FCP + IP	A	CTSL	788	Syncope and collapse	symptoms	297	12679	0.17946	0.195102	1.19657	0.357665	1	0.999999
chr1.156125675.T.C	rs581342	C	Severity	CAV	C	LMNA	362	Other retinal disorders	sense organs	342	12184	0.113449	0.123343	1.12014	0.357683	1	0.999999
chr19.31533051.C.A	rs8105499	C	Severity	CAV	A	LINC02841	339	Other headache syndromes	neurological	209	11845	-0.0991383	0.107785	0.905617	0.357688	1	0.999999
chr10.22439346.T.C	-	HLA-A*02:02	Protective	IP	C	HLA-A	318	Tobacco use disorder	mental disorders	689	11696	0.104784	0.113926	1.11047	0.3577	1	0.999999
chr9.4329170.T.C	rs3895472	C	Severity	CAV	T	GLIS3	803	Fracture of upper limb	injuries & poisonings	135	12044	0.198075	0.215357	1.21905	0.357702	1	0.999999
chr15.33615902.C.T	rs12593288	C	Severity	CAV	T	RYR3	136	Other infectious and parasitic diseases	infectious diseases	123	12741	-0.15784	0.171618	0.853986	0.357721	1	0.999999
chr15.60902209.A.G	rs4774377	G	Risk factor	CAV-FE	G	RORA	278.1	Obesity	endocrine/metabolic	1121	10145	-0.0414565	0.0450766	0.959391	0.357734	1	0.999999
chr3.148742201.A.C	rs5186	C	Severity	CAV	C	AGTR1	592	Cystitis and urethritis	genitourinary	162	11700	-0.117836	0.128128	0.888841	0.357743	1	0.999999
chr6.31575254.G.A	rs1800629	A	Risk factor*Conflicting; Severity*Conflicting; Protective*Conflicting	CAV-FE	A	TNF	279	Disorders involving the immune mechanism	endocrine/metabolic	127	12636	0.203951	0.22177	1.22624	0.357755	1	0.999999
chr15.90879313.T.C	rs8039305	C	Risk factor	CAV-FE	C	FURIN	743.1	Osteoporosis	musculoskeletal	872	11261	-0.0502904	0.0546871	0.950953	0.357781	1	0.999999
chr13.23084699.A.G	rs1984162	G	Severity	CAV	G	-	605	Erectile dysfunction [ED]	genitourinary	499	11557	-0.0710839	0.0772987	0.931384	0.357782	1	0.999999
chr1.155197995.A.G	rs41264915	A	Severity	CAV-FE	G	THBS3	110	Dermatophytosis / Dermatomycosis	infectious diseases	373	11973	-0.113162	0.123056	0.893006	0.357783	1	0.999999
chr14.80203237.T.C	rs225014	C	Severity	CAV	C	DIO2	627	Menopausal and postmenopausal disorders	genitourinary	430	11326	-0.0683203	0.0742943	0.933961	0.357786	1	0.999999
chr14.72467521.C.T	rs12587980	T	Severity	CAV	T	RGS6	327.3	Sleep apnea	neurological	715	10866	-0.0546676	0.0594478	0.9468	0.357787	1	0.999999
chr4.153687301.A.G	rs1898830	G	Severity; Risk factor	CAV	G	TLR2	090	Sexually transmitted infections (not HIV or hepatitis)	infectious diseases	256	12901	0.0881159	0.0958264	1.09211	0.357815	1	0.999999
chr16.85959043.C.T	rs12444486	C	Severity in African-Americans	CAV	C	-	747.1	Cardiac congenital anomalies	congenital anomalies	128	12637	-0.117876	0.128192	0.888807	0.357822	1	0.999999
chr1.173115604.T.G	rs17300100	G	Severity	CAV	G	-	427.22	Atrial flutter	circulatory system	157	10137	0.150882	0.164088	1.16286	0.357825	1	0.999999
chr22.24011037.T.C	rs11090305	C	Severity	CAV	C	-	429.3	Symptoms involving cardiovascular system	circulatory system	142	11304	-0.14884	0.161869	0.861707	0.357827	1	0.999999
chr1.156125675.T.C	rs581342	C	Severity	CAV	C	LMNA	300.12	Agorophobia, social phobia, and panic disorder	mental disorders	101	9089	-0.238155	0.259014	0.788081	0.357852	1	0.999999
chr6.31575324.G.A	rs361525	G	Severity	CAV-FE	A	TNF	411	Ischemic Heart Disease	circulatory system	1236	11680	0.0857209	0.0932291	1.0895	0.357853	1	0.999999
chr9.21131628.G.C	rs12236000	G	Severity	CAV	C	-	288.1	Decreased white blood cell count	hematopoietic	130	12088	0.199346	0.216808	1.2206	0.357856	1	0.999999
chr4.143996657.T.C	rs6840234	C	Protective	FCP + IP	T	GYPB	395	Heart valve disorders	circulatory system	698	9344	0.0543244	0.0590859	1.05583	0.357879	1	0.999999
chr5.142872984.C.T	rs10039856	C	Severity	CAV	T	ARHGAP26	296	Mood disorders	mental disorders	1679	9089	0.0550823	0.0599109	1.05663	0.357884	1	0.999999
chr3.149000300.G.T	rs76488148	T	Severity	CAV	T	GYG1	389.1	Sensorineural hearing loss	sense organs	344	12107	-0.149545	0.162664	0.8611	0.357911	1	0.999999
chr3.146517122.G.A	rs343320	A	Severity	CAV-FE	A	PLSCR1	193	Thyroid cancer	neoplasms	243	12816	-0.159338	0.173316	0.852708	0.357913	1	0.999999
chr17.63488670.G.A	rs4343	G	Severity; Risk factor	CAV	A	ACE	396	Abnormal heart sounds	circulatory system	197	11744	-0.0974039	0.10595	0.907189	0.357917	1	0.999999
chr5.96909661.C.T	rs150892504	T	Severity	CAV	T	ERAP2	395.2	Nonrheumatic aortic valve disorders	circulatory system	458	11726	0.223156	0.242737	1.25002	0.357922	1	0.999999
chr1.12207235.C.T	rs3397	T	Severity	CAV-FE	C	TNFRSF1B	578	Gastrointestinal hemorrhage	digestive	307	8549	0.0789041	0.0858289	1.0821	0.357929	1	0.999999
chr9.87726001.C.A	rs41307457	C;A	Possible functional consequences	FCP + IP	A	CTSL	428.4	Heart failure with preserved EF [Diastolic heart failure]	circulatory system	146	12115	0.24452	0.265981	1.27701	0.35793	1	0.999999
chr9.132278286.T.C	rs11243705	C	Severity	CAV	C	SETX	480	Pneumonia	respiratory	340	11943	0.0964054	0.10487	1.10121	0.357946	1	0.999999
chr2.127137039.A.G	rs744373	G	Severity	CAV	G	-	763	Thoracic or lumbosacral neuritis or radiculitis, unspecified	symptoms	668	11577	-0.0587048	0.0638605	0.942985	0.357956	1	0.999999
chr6.52200448.A.G	rs13192246	G	Severity	CAV	A	-	949	Allergies, other	injuries & poisonings	210	10821	-0.102408	0.111407	0.902661	0.35798	1	0.999999
chr13.22495675.AG.A	rs10714879	A	Severity	CAV	AG	-	209	Neuroendocrine tumors	neoplasms	122	13046	0.144999	0.157743	1.15604	0.357983	1	0.999999
chr2.113129630.T.C	rs419598	C	Risk factor	CAV	C	IL1RN	514	Abnormal findings examination of lungs	respiratory	295	12366	0.0851156	0.0925972	1.08884	0.35799	1	0.999999
chr11.114726432.A.T	rs1712779	T	Severity	CAV-FE	T	-	174.11	Malignant neoplasm of female breast	neoplasms	421	12357	0.0701257	0.0762901	1.07264	0.357992	1	0.999999
chr21.41508701.T.G	rs4283504	T	Possible functional consequences	FCP + IP	T	TMPRSS2	287	Purpura and other hemorrhagic conditions	hematopoietic	241	11893	-0.153589	0.167091	0.857625	0.357996	1	0.999999
chr21.41473715.C.A	rs2298661	A	Protective	CAV-FE	A	TMPRSS2	707.2	Chronic ulcer of leg or foot	dermatologic	127	13011	-0.164018	0.178442	0.848726	0.358006	1	0.999999
chr9.132278286.T.C	rs11243705	C	Severity	CAV	C	SETX	172.22	Squamous cell carcinoma	neoplasms	122	11894	0.158906	0.17288	1.17223	0.358007	1	0.999999
chr11.784340.C.G	rs7104929	G	Severity	CAV-FE	G	-	727	Other disorders of synovium, tendon, and bursa	musculoskeletal	295	10872	-0.081601	0.088777	0.92164	0.358008	1	0.999999
chr17.16948873.A.G	rs34557412	G	Severity	CAV	G	TNFRSF13B	195	Cancer, suspected or other	neoplasms	158	12125	0.672456	0.731605	1.95904	0.358017	1	0.999999
chr12.47844974.A.G	rs731236	AG and AA genotype	Severity	CAV	G	VDR	764	Sciatica	symptoms	275	11579	0.0809663	0.0880896	1.08433	0.358024	1	0.999999
chr15.60902209.A.G	rs4774377	G	Risk factor	CAV-FE	G	RORA	362.2	Degeneration of macula and posterior pole of retina	sense organs	209	11789	0.0920515	0.100151	1.09642	0.358028	1	0.999999
chr2.195519781.A.G	rs74417002	G	Severity	CAV	G	-	574	Cholelithiasis and cholecystitis	digestive	152	12957	0.273754	0.297842	1.31489	0.358031	1	0.999999
chr8.16932640.T.C	rs118072448	T	Severity	CAV	C	-	280	Iron deficiency anemias	hematopoietic	455	10909	-0.117685	0.128045	0.888976	0.358051	1	0.999999
chr2.45584979.T.C	-	HLA-A*02:02	Protective	IP	C	HLA-A	555	Inflammatory bowel disease and other gastroenteritis and colitis	digestive	604	10156	0.0620343	0.0674992	1.064	0.358076	1	0.999999
chr17.27660155.T.C	rs117217714	C	Severity	CAV	C	NOS2P1	706.8	Other specified diseases of sebaceous glands	dermatologic	111	11988	0.541924	0.589668	1.71931	0.358079	1	0.999999
chr17.63488670.G.A	rs4343	G	Severity; Risk factor	CAV	A	ACE	599.9	Other abnormality of urination	genitourinary	180	10740	0.102435	0.111463	1.10787	0.358094	1	0.999999
chr9.21206606.C.G	rs28368148	G	Severity	CAV-FE	G	IFNA10	452.2	Deep vein thrombosis [DVT]	circulatory system	172	11621	-0.660735	0.718989	0.516472	0.358107	1	0.999999
chr11.14893332.A.G	rs10741657	G	Severity	CAV	A	CYP2R1	454	Varicose veins	circulatory system	244	11661	-0.0921386	0.100264	0.911979	0.358115	1	0.999999
chr9.87724615.A.G	rs3128509	A;G	Possible functional consequences	FCP + IP	A	CTSL	415.1	Acute pulmonary heart disease	circulatory system	109	12801	0.127985	0.139271	1.13654	0.358115	1	0.999999
chr11.320836.C.T	rs34481144	T	Severity	CAV	T	IFITM3	362.2	Degeneration of macula and posterior pole of retina	sense organs	203	11307	0.0946053	0.102948	1.09922	0.358116	1	0.999999
chr4.5820150.T.C	rs3774881	T	Severity	CAV	C	CRMP1	747.1	Cardiac congenital anomalies	congenital anomalies	124	12576	-0.191151	0.208016	0.826008	0.358135	1	0.999999
chr1.205208489.G.A	rs11240388	G	Severity	CAV-FE	G	DSTYK	724	Other and unspecified disorders of back	musculoskeletal	189	11597	0.0970171	0.105577	1.10188	0.358137	1	0.999999
chr18.69541156.T.C	rs12958013	T	Severity	CAV	C	DOK6	512.9	Other dyspnea	respiratory	894	8637	-0.0739061	0.0804276	0.928759	0.35814	1	0.999999
chr1.46309111.A.G	rs41292543	G	Severity	CAV-FE	G	UQCRH	721	Spondylosis and allied disorders	musculoskeletal	665	11613	-0.0856305	0.0931905	0.917933	0.35816	1	0.999999
chr17.49863303.C.T	rs77534576	T	Severity	CAV	T	-	426.3	Bundle branch block	circulatory system	122	10507	-0.42485	0.46236	0.653868	0.358162	1	0.999999
chr21.41470664.C.T	rs61735794	T	Risk factor	CAV	T	TMPRSS2	278.4	Abnormal weight gain	endocrine/metabolic	203	10519	-0.32955	0.358654	0.719247	0.358173	1	0.999999
chr10.36988942.A.G	rs2091431	G	Severity	CAV	A	-	594.1	Calculus of kidney	genitourinary	349	12605	0.0756963	0.0823846	1.07863	0.358191	1	0.999999
chr2.195499753.A.C	rs73060484	C	Severity	CAV	C	-	261.2	Vitamin B-complex deficiencies	endocrine/metabolic	480	9129	0.116179	0.126446	1.1232	0.358199	1	0.999999
chr12.132489230.GC.G	rs56106917	G	Severity	CAV	G	FBRSL1	274.1	Gout	endocrine/metabolic	254	12994	-0.0860163	0.0936179	0.917579	0.358199	1	0.999999
chr19.50379362.T.C	rs1405655	C	Severity	CAV-FE	C	NR1H2	454.1	Varicose veins of lower extremity	circulatory system	217	11662	-0.0964823	0.105009	0.908026	0.3582	1	0.999999
chr4.44416575.T.C	rs35540967	C	Severity	CAV	C	KCTD8	252.1	Hyperparathyroidism	endocrine/metabolic	169	11931	0.164513	0.179053	1.17882	0.358203	1	0.999999
chr17.31410594.G.A	rs178840	G	Severity	CAV	A	RAB11FIP4	426.7	Abnormal electrocardiogram [ECG] [EKG]	circulatory system	175	9212	0.109216	0.118869	1.1154	0.358203	1	0.999999
chr4.67963489.G.A	rs6552134	G	Possible functional consequences	FCP + IP	G	TMPRSS11A	496	Chronic airway obstruction	respiratory	543	10805	-0.0673304	0.0732813	0.934886	0.358203	1	0.999999
chr5.1211624.A.G	rs76067074	G	Severity	CAV-FE	G	SLC6A19	198	Secondary malignant neoplasm	neoplasms	189	11724	-0.231117	0.251545	0.793646	0.358205	1	0.999999
chr9.132278286.T.C	rs11243705	C	Severity	CAV	C	SETX	721	Spondylosis and allied disorders	musculoskeletal	661	11463	-0.0743836	0.0809594	0.928316	0.358213	1	0.999999
chr1.155197995.A.G	rs41264915	A	Severity	CAV-FE	G	THBS3	411.2	Myocardial infarction	circulatory system	115	11657	0.184135	0.200416	1.20218	0.358221	1	0.999999
chr9.117713024.A.G	rs4986790	G	Severity	CAV	G	TLR4	174	Breast cancer	neoplasms	470	12377	-0.143715	0.156423	0.866135	0.358223	1	0.999999
chr8.97128242.T.C	rs7817272	C	Severity	CAV	C	CPQ	327.41	Organic or persistent insomnia	neurological	184	10907	-0.126993	0.138231	0.88074	0.358251	1	0.999999
chr21.41465040.G.A	rs17001042	A	Possible functional consequences	FCP + IP	A	TMPRSS2	452	Other venous embolism and thrombosis	circulatory system	213	11660	0.674057	0.733718	1.96218	0.358259	1	0.999999
chr15.60810211.C.T	rs341419	T	Severity	CAV-FE	T	RORA	627.2	Symptomatic menopause	genitourinary	150	11432	-0.146888	0.1599	0.863391	0.358291	1	0.999999
chr19.31533051.C.A	rs8105499	C	Severity	CAV	A	LINC02841	626.11	Absent or infrequent menstruation	genitourinary	137	11234	0.120515	0.131191	1.12808	0.358292	1	0.999999
chr3.101705614.T.C	rs11919389	C	Risk factor	CAV	C	PDCL3P4	586.2	Cyst of kidney, acquired	genitourinary	121	11773	-0.129202	0.140648	0.878797	0.358296	1	0.999999
chr1.31151182.G.C	rs12083278	C	Severity	CAV	G	-	452.2	Deep vein thrombosis [DVT]	circulatory system	159	10424	-0.113596	0.123666	0.892618	0.358318	1	0.999999
chr4.188627868.CTCT.C	rs1734523522	C	Severity	CAV	C	LINC01060	715.1	Sacroiliitis NEC	musculoskeletal	110	12246	-0.286595	0.312009	0.750816	0.358331	1	0.999999
chr7.117559590.ATCT.A	rs113993960	A	Severity	CAV	A	CFTR	709	Diffuse diseases of connective tissue	dermatologic	160	10802	0.431398	0.469655	1.53941	0.358336	1	0.999999
chr2.113129630.T.C	rs419598	C	Risk factor	CAV	C	IL1RN	504	Other alveolar and parietoalveolar pneumonopathy	respiratory	140	12583	-0.128874	0.140304	0.879085	0.358341	1	0.999999
chr21.33287378.C.T	rs8178521	T	Severity	CAV-FE	T	IL10RB	411	Ischemic Heart Disease	circulatory system	1215	11281	0.0465544	0.0506836	1.04766	0.358342	1	0.999999
chr21.41426103.C.A	rs17000900	A	Severity	CAV-FE	A	MX1	395	Heart valve disorders	circulatory system	857	11655	-0.0842894	0.0917673	0.919165	0.358351	1	0.999999
chr10.28606315.C.T	rs12773860	T	Severity	CAV	T	WAC	335	Multiple sclerosis	neurological	184	11809	0.143556	0.156296	1.15437	0.358364	1	0.999999
chr5.157106730.T.C	rs35960726	C	Severity	CAV	C	HAVCR2	480	Pneumonia	respiratory	344	12072	-0.931335	1.01403	0.394027	0.358382	1	0.999999
chr4.107694523.TG.T	rs70947091	T	Severity	CAV-FE	T	PAPSS1	426.91	Cardiac pacemaker in situ	circulatory system	202	10374	0.107872	0.117454	1.1139	0.3584	1	0.999999
chrX.15600835.T.C	rs4646116	C	Risk factor	FCP + IP	C	ACE2	599	Other symptoms/disorders or the urinary system	genitourinary	1251	10733	-0.265083	0.288634	0.767143	0.358408	1	0.999999
chr4.67963489.G.A	rs6552134	G	Possible functional consequences	FCP + IP	G	TMPRSS11A	071	Human immunodeficiency virus [HIV] disease	infectious diseases	607	10467	-0.0671757	0.0731451	0.935031	0.358415	1	0.999999
chr6.160731787.C.T	rs4252128	T	Potential functional effect on protein	FCP + IP	T	PLG	452	Other venous embolism and thrombosis	circulatory system	213	11647	0.271851	0.296017	1.31239	0.358429	1	0.999999
chr21.41426103.C.A	rs17000900	A	Severity	CAV-FE	A	MX1	078	Viral warts & HPV	infectious diseases	287	10543	-0.138397	0.150701	0.870753	0.358433	1	0.999999
chrX.15564175.T.C	rs41303171	C	Severity; Risk factor	CAV	C	ACE2	351	Other peripheral nerve disorders	neurological	282	12468	-0.380466	0.414301	0.683543	0.358445	1	0.999999
chr2.195994321.C.T	rs191631470	T	Severity	CAV	T	DNAH7	351	Other peripheral nerve disorders	neurological	281	12412	0.425387	0.463219	1.53018	0.358447	1	0.999999
chr4.166008836.A.T	rs17047200	TT genotype	Severity (TT genotype)*Conflicting; Risk factor (AA genotype)*Conflicting	CAV	T	TLL1	414	Other forms of chronic heart disease	circulatory system	138	11383	-0.19214	0.209233	0.825191	0.358458	1	0.999999
chr11.320836.C.T	rs34481144	T	Severity	CAV	T	IFITM3	479	Other upper respiratory disease	respiratory	351	9091	0.0722293	0.0786564	1.0749	0.358468	1	0.999999
chr16.78590128.A.G	rs72803978	A	Severity	CAV	G	WWOX	443.9	Peripheral vascular disease, unspecified	circulatory system	267	11814	-0.209353	0.227997	0.811109	0.358501	1	0.999999
chr4.5820150.T.C	rs3774881	T	Severity	CAV	C	CRMP1	483	Acute bronchitis and bronchiolitis	respiratory	128	11544	0.165792	0.180559	1.18033	0.358504	1	0.999999
chr17.45995618.A.G	rs112572874	G	Risk factor	CAV-FE	G	MAPT	112	Candidiasis	infectious diseases	177	11987	0.11635	0.126717	1.12339	0.35852	1	0.999999
chr6.52236941.T.C	rs763780	C	Protective	FCP	C	IL17F	726.1	Enthesopathy	musculoskeletal	342	11016	-0.185779	0.202337	0.830457	0.35853	1	0.999999
chr3.157438240.A.G	rs1840680	AG genotype)	Protective	CAV	A	PTX3	172	Skin cancer	neoplasms	526	12032	0.0600202	0.0653708	1.06186	0.358541	1	0.999999
chr15.90879313.T.C	rs8039305	C	Risk factor	CAV-FE	C	FURIN	394	Rheumatic disease of the heart valves	circulatory system	235	11215	-0.0875554	0.0953617	0.916168	0.358545	1	0.999999
chr2.162044379.C.T	rs3788979	T	Risk factor	CAV	T	DPP4	687.4	Disturbance of skin sensation	dermatologic	299	10887	-0.132594	0.144416	0.87582	0.358546	1	0.999999
chr6.32623820.T.C	rs9271609	T	Severity	CAV	C	HLA-DQA1	276.14	Hypopotassemia	endocrine/metabolic	128	12118	0.127955	0.139365	1.1365	0.358549	1	0.999999
chr6.6924962.A.C	rs6933436	C	Severity	CAV	C	-	790.6	Other abnormal blood chemistry	symptoms	939	11080	-0.0473408	0.0515629	0.953762	0.358557	1	0.999999
chr7.117587778.G.T	rs113993959	T	Severity	CAV	T	CFTR	532	Dysphagia	digestive	233	10850	0.99213	1.08061	2.69697	0.358558	1	0.999999
chr11.88824823.A.G	rs10831496	G	Severity	CAV-FE	G	GRM5	290	Delirium dementia and amnestic and other cognitive disorders	mental disorders	125	12352	0.12768	0.139069	1.13619	0.358564	1	0.999999
chr2.6013310.G.A	rs73910904	A	Risk factor	CAV	A	-	204	Leukemia	neoplasms	112	13040	-0.65876	0.717554	0.517493	0.358585	1	0.999999
chr4.5820150.T.C	rs3774881	T	Severity	CAV	C	CRMP1	368	Visual disturbances	sense organs	256	12051	0.11899	0.129612	1.12636	0.358593	1	0.999999
chr11.126292948.C.T	rs8177374	T	Protective	CAV	T	TIRAP	389.1	Sensorineural hearing loss	sense organs	345	12180	-0.107128	0.116693	0.898411	0.358602	1	0.999999
chrX.15599938.A.G	rs2106809	G	Severity	CAV	G	ACE2	578	Gastrointestinal hemorrhage	digestive	379	12088	0.0942224	0.102643	1.0988	0.358637	1	0.999999
chr5.124614711.G.T	rs4240376	G	Severity	CAV	T	-	418	Nonspecific chest pain	circulatory system	775	11549	-0.0577084	0.0628665	0.943925	0.358645	1	0.999999
chrX.15599938.A.G	rs2106809	G	Severity	CAV	G	ACE2	338.2	Chronic pain	neurological	937	11232	0.060904	0.0663479	1.0628	0.358645	1	0.999999
chr12.6845711.C.T	rs5443	T	protective	CAV	T	CDCA3	698	Pruritus and related conditions	dermatologic	182	12887	-0.105811	0.115269	0.899594	0.358646	1	0.999999
chr1.196673103.G.A	rs800292	A	Severity	CAV	A	CFH	381	Otitis media and Eustachian tube disorders	sense organs	104	12664	-0.157147	0.171195	0.854578	0.35865	1	0.999999
chr10.22439346.T.C	-	HLA-A*02:02	Protective	IP	C	HLA-A	696	Psoriasis and related disorders	dermatologic	307	10597	0.159542	0.173805	1.17297	0.358651	1	0.999999
chr17.27660155.T.C	rs117217714	C	Severity	CAV	C	NOS2P1	287.3	Thrombocytopenia	hematopoietic	224	12300	0.422596	0.460379	1.52592	0.358655	1	0.999999
chr7.117652877.C.G	rs80034486	G	Severity	CAV	G	CFTR	193	Thyroid cancer	neoplasms	247	12931	0.970278	1.05704	2.63868	0.35866	1	0.999999
chr5.96909661.C.T	rs150892504	T	Severity	CAV	T	ERAP2	428.3	Heart failure with reduced EF [Systolic or combined heart failure]	circulatory system	232	12144	0.314344	0.342458	1.36936	0.358669	1	0.999999
chr12.57108399.C.T	rs324011	T	Risk factor; Severity	CAV	T	STAT6	701.2	Scar conditions and fibrosis of skin	dermatologic	121	12424	-0.126955	0.138311	0.880773	0.358672	1	0.999999
chr7.22728408.A.G	rs2069837	G	Severity	CAV-FE	G	IL6	512	Other symptoms of respiratory system	respiratory	2490	9136	0.0501272	0.0546113	1.0514	0.358676	1	0.999999
chr15.60810211.C.T	rs341419	T	Severity	CAV-FE	T	RORA	292	Neurological disorders	mental disorders	432	12177	0.0823521	0.0897203	1.08584	0.358684	1	0.999999
chr11.784340.C.G	rs7104929	G	Severity	CAV-FE	G	-	475	Chronic sinusitis	respiratory	635	9692	-0.055709	0.0606949	0.945814	0.358696	1	0.999999
chr21.41660268.A.T	rs2252109	A	Severity	CAV	T	-	386	Vertiginous syndromes and other disorders of vestibular system	sense organs	112	10938	-0.125142	0.136344	0.882372	0.358701	1	0.999999
chr12.57108399.C.T	rs324011	T	Risk factor; Severity	CAV	T	STAT6	687.4	Disturbance of skin sensation	dermatologic	303	11079	-0.0811368	0.0883995	0.922068	0.358702	1	0.999999
chr2.162044379.C.T	rs3788979	T	Risk factor	CAV	T	DPP4	574	Cholelithiasis and cholecystitis	digestive	148	12644	0.168281	0.183346	1.18327	0.358707	1	0.999999
chr11.26675470.T.G	rs10835056	G	Severity	CAV	T	SLC5A12	530.1	Esophagitis, GERD and related diseases	digestive	1533	10749	0.0393773	0.0429027	1.04016	0.358709	1	0.999999
chr15.90879313.T.C	rs8039305	C	Risk factor	CAV-FE	C	FURIN	530.11	GERD	digestive	1397	10363	-0.037858	0.0412484	0.96285	0.358721	1	0.999999
chr9.132278286.T.C	rs11243705	C	Severity	CAV	C	SETX	418	Nonspecific chest pain	circulatory system	764	11407	0.065476	0.0713397	1.06767	0.358721	1	0.999999
chr10.89010241.T.C	rs982764	T	Severity	CAV-FE	C	FAS	571	Chronic liver disease and cirrhosis	digestive	616	11644	0.0592944	0.0646047	1.06109	0.358721	1	0.999999
chr1.90742957.A.C	rs2166172	C	Severity	CAV-FE	C	-	592.1	Cystitis	genitourinary	140	11608	-0.117757	0.128304	0.888912	0.358723	1	0.999999
chr11.126292948.C.T	rs8177374	T	Protective	CAV	T	TIRAP	840	Sprains and strains	injuries & poisonings	104	12753	-0.197687	0.215403	0.820626	0.358747	1	0.999999
chr3.146517122.G.A	rs343320	A	Severity	CAV-FE	A	PLSCR1	227	Benign neoplasm of other endocrine glands and related structures	neoplasms	137	12816	0.188353	0.205234	1.20726	0.358751	1	0.999999
chr19.31533051.C.A	rs8105499	C	Severity	CAV	A	LINC02841	724	Other and unspecified disorders of back	musculoskeletal	188	11234	-0.103467	0.112742	0.901705	0.358758	1	0.999999
chr1.31151182.G.C	rs12083278	C	Severity	CAV	G	-	172.2	Other non-epithelial cancer of skin	neoplasms	398	10772	-0.0722929	0.0787735	0.930258	0.35876	1	0.999999
chr22.19963748.G.A	rs4680	A	Risk factor	FCP	A	COMT	456	Chronic venous insufficiency [CVI]	circulatory system	223	11659	-0.089968	0.0980346	0.91396	0.358767	1	0.999999
chr8.38996464.C.A	rs7840270	C	Severity	CAV-FE	A	ADAM9	333	Extrapyramidal disease and abnormal movement disorders	neurological	211	11777	-0.0933419	0.101713	0.910882	0.358777	1	0.999999
chr7.54580201.A.C	rs622568	C	Severity; Risk factor	CAV-FE	C	-	228.1	Hemangioma of skin and subcutaneous tissue	neoplasms	278	12447	-0.115524	0.125888	0.890899	0.358791	1	0.999999
chr9.4329170.T.C	rs3895472	C	Severity	CAV	T	GLIS3	596.5	Functional disorders of bladder	genitourinary	139	12614	-0.230743	0.251451	0.793944	0.358805	1	0.999999
chr5.86011821.T.G	rs4424029	G	Severity	CAV	G	-	624.9	stress incontinence, female	genitourinary	102	12959	-0.134882	0.14699	0.873819	0.358814	1	0.999999
chr4.67910402.G.A	rs4860265	G	Possible functional consequences	FCP + IP	G	TMPRSS11A	743.1	Osteoporosis	musculoskeletal	865	11534	0.0525978	0.0573195	1.05401	0.358815	1	0.999999
chr13.102695866.A.G	rs599976	G	Severity	CAV-FE	G	METTL21C	530	Diseases of esophagus	digestive	1603	10832	0.0501479	0.0546525	1.05143	0.35884	1	0.999999
chr1.31151182.G.C	rs12083278	C	Severity	CAV	G	-	345	Epilepsy, recurrent seizures, convulsions	neurological	153	10806	-0.114335	0.124605	0.891959	0.358841	1	0.999999
chr1.31151182.G.C	rs12083278	C	Severity	CAV	G	-	287	Purpura and other hemorrhagic conditions	hematopoietic	222	11027	0.0918742	0.100128	1.09623	0.358844	1	0.999999
chr20.50172836.A.G	rs6122883	G	Severity	CAV-FE	G	LINC01273	571.5	Other chronic nonalcoholic liver disease	digestive	563	11555	0.0600748	0.0654719	1.06192	0.358846	1	0.999999
chr22.43928847.C.G	rs738409	G	Protective*Conflicting; Severity*Conflicting	CAV	G	PNPLA3	555.1	Regional enteritis	digestive	356	10037	-0.087784	0.0956743	0.915959	0.358865	1	0.999999
chrX.15587729.C.T	rs4646140	T	Severity	CAV	T	ACE2	288	Diseases of white blood cells	hematopoietic	110	12174	1.04408	1.13794	2.84079	0.358869	1	0.999999
chr6.31575324.G.A	rs361525	G	Severity	CAV-FE	A	TNF	721	Spondylosis and allied disorders	musculoskeletal	665	11614	-0.113176	0.12335	0.892993	0.358871	1	0.999999
chr3.101705614.T.C	rs11919389	C	Risk factor	CAV	C	PDCL3P4	555.21	Ulcerative colitis (chronic)	digestive	180	10201	-0.106981	0.1166	0.898543	0.358881	1	0.999999
chr4.67963489.G.A	rs6552134	G	Possible functional consequences	FCP + IP	G	TMPRSS11A	480	Pneumonia	respiratory	342	11907	0.0801431	0.087351	1.08344	0.35889	1	0.999999
chr3.27146807.G.A	rs17317135	G	Severity	CAV	A	NEK10	250.3	Insulin pump user	endocrine/metabolic	262	10178	0.201855	0.22001	1.22367	0.35889	1	0.999999
chr10.43519603.G.T	rs10793436	G	Severity	CAV	T	-	429.3	Symptoms involving cardiovascular system	circulatory system	136	10996	-0.122139	0.133125	0.885026	0.358893	1	0.999999
chr2.181488719.A.C	rs2034831	C	Severity	CAV	C	ITGA4	530.13	Barrett's esophagus	digestive	150	10710	0.194274	0.211749	1.21443	0.358894	1	0.999999
chr7.22728408.A.G	rs2069837	G	Severity	CAV-FE	G	IL6	803	Fracture of upper limb	injuries & poisonings	138	12348	0.173395	0.188993	1.18934	0.358899	1	0.999999
chr9.30504351.C.T	rs17775810	TT genotype	Protective	CAV	T	LINC01242	796	Elevated prostate specific antigen [PSA]	genitourinary	235	11700	0.10615	0.115705	1.11199	0.358922	1	0.999999
chr6.105878879.T.A	rs9386484	T	Severity	CAV	A	-	443.9	Peripheral vascular disease, unspecified	circulatory system	239	9800	-0.111559	0.121602	0.894438	0.358924	1	0.999999
chr11.26675470.T.G	rs10835056	G	Severity	CAV	T	SLC5A12	427.1	Paroxysmal tachycardia, unspecified	circulatory system	248	10416	-0.0949051	0.103448	0.909459	0.358924	1	0.999999
chr9.87724615.A.G	rs3128509	A;G	Possible functional consequences	FCP + IP	A	CTSL	681.5	Cellulitis and abscess of leg, except foot	dermatologic	149	11914	0.109755	0.119638	1.116	0.358938	1	0.999999
chr7.117559590.ATCT.A	rs113993960	A	Severity	CAV	A	CFTR	300.1	Anxiety disorder	mental disorders	1547	9064	0.168861	0.184072	1.18396	0.358952	1	0.999999
chr1.35908500.C.T	rs2765013	C	Severity	CAV	T	AGO1	496	Chronic airway obstruction	respiratory	544	10923	-0.099469	0.108432	0.905318	0.358964	1	0.999999
chr12.47879112.A.G	rs2228570	AG genotype	Severity	CAV	A	VDR	411.3	Angina pectoris	circulatory system	176	9803	-0.104891	0.114346	0.900423	0.358979	1	0.999999
chr1.196673103.G.A	rs800292	A	Severity	CAV	A	CFH	689	Disorder of skin and subcutaneous tissue NOS	dermatologic	155	12712	-0.128263	0.139825	0.879622	0.358979	1	0.999999
chr8.16932640.T.C	rs118072448	T	Severity	CAV	C	-	427.3	Other specified cardiac dysrhythmias	circulatory system	136	10201	0.188196	0.205165	1.20707	0.358991	1	0.999999
chr7.117611595.T.G	rs150212784	G	Severity	CAV	G	CFTR	262	Mineral deficiency NEC	endocrine/metabolic	101	9165	0.957267	1.04363	2.60457	0.359013	1	0.999999
chr4.5820150.T.C	rs3774881	T	Severity	CAV	C	CRMP1	561	Symptoms involving digestive system	digestive	810	9749	-0.0731527	0.0797555	0.929459	0.359031	1	0.999999
chr6.105878879.T.A	rs9386484	T	Severity	CAV	A	-	110.1	Dermatophytosis	infectious diseases	290	9882	-0.0988428	0.107765	0.905885	0.359032	1	0.999999
chr12.57108399.C.T	rs324011	T	Risk factor; Severity	CAV	T	STAT6	429	Ill-defined descriptions and complications of heart disease	circulatory system	218	12049	-0.0955865	0.104216	0.90884	0.359039	1	0.999999
chr19.39248147.C.T	rs12979860	C	Severity (C allele)*Conflicting; Risk factor (T allele)*Conflicting	CAV	T	IFNL4	275.6	Hypercalcemia	endocrine/metabolic	189	12791	0.0996256	0.10862	1.10476	0.359043	1	0.999999
chr4.71762286.C.T	rs113574864	T	Severity	CAV	T	GC	715.1	Sacroiliitis NEC	musculoskeletal	110	12328	-0.312733	0.340971	0.731445	0.359046	1	0.999999
chr6.105878879.T.A	rs9386484	T	Severity	CAV	A	-	731	Osteitis deformans and osteopathies associated with other disorders classified elsewhere	musculoskeletal	105	9386	-0.172431	0.188002	0.841617	0.359051	1	0.999999
chr17.31410594.G.A	rs178840	G	Severity	CAV	A	RAB11FIP4	357	Inflammatory and toxic neuropathy	neurological	296	11099	0.0839612	0.0915442	1.08759	0.359056	1	0.999999
chr22.43928847.C.G	rs738409	G	Protective*Conflicting; Severity*Conflicting	CAV	G	PNPLA3	729	Other disorders of soft tissues	musculoskeletal	192	10793	0.112096	0.122221	1.11862	0.359061	1	0.999999
chr7.128938247.T.G	rs10488631	TCTA haplotype	Severity in European-Americans	CAV	G	IRF5	454.11	Varicose veins of lower extremity, symptomtic	circulatory system	164	11597	0.103847	0.113231	1.10943	0.359073	1	0.999999
chr22.24011037.T.C	rs11090305	C	Severity	CAV	C	-	452	Other venous embolism and thrombosis	circulatory system	198	10834	-0.126509	0.137953	0.881166	0.35912	1	0.999999
chr11.71456403.G.T	rs12785878	G	Severity	CAV	G	NADSYN1	244	Hypothyroidism	endocrine/metabolic	1662	10086	-0.0395197	0.0430963	0.961251	0.359138	1	0.999999
chr5.157106730.T.C	rs35960726	C	Severity	CAV	C	HAVCR2	722.1	Displacement of intervertebral disc	musculoskeletal	223	11595	0.546961	0.596471	1.72799	0.359145	1	0.999999
chr17.45995618.A.G	rs112572874	G	Risk factor	CAV-FE	G	MAPT	605	Erectile dysfunction [ED]	genitourinary	499	11585	0.0733936	0.0800382	1.07615	0.359152	1	0.999999
chr21.41508701.T.G	rs4283504	T	Possible functional consequences	FCP + IP	T	TMPRSS2	626	Disorders of menstruation and other abnormal bleeding from female genital tract	genitourinary	407	11200	0.109899	0.11985	1.11617	0.359159	1	0.999999
chr10.89010241.T.C	rs982764	T	Severity	CAV-FE	C	FAS	426.3	Bundle branch block	circulatory system	121	10455	0.134301	0.146465	1.14374	0.359169	1	0.999999
chrX.15587729.C.T	rs4646140	T	Severity	CAV	T	ACE2	512	Other symptoms of respiratory system	respiratory	2490	9135	-0.48486	0.52878	0.615784	0.359174	1	0.999999
chr21.41470664.C.T	rs61735794	T	Risk factor	CAV	T	TMPRSS2	070	Viral hepatitis	infectious diseases	717	10605	-0.166452	0.181531	0.846664	0.359178	1	0.999999
chr7.117559590.ATCT.A	rs113993960	A	Severity	CAV	A	CFTR	272.13	Mixed hyperlipidemia	endocrine/metabolic	833	8531	-0.278788	0.304049	0.7567	0.359186	1	0.999999
chr14.76832814.C.CT	rs34279101	CT	Severity	CAV	CT	LRRC74A	197	Chemotherapy	neoplasms	431	12037	-0.0849135	0.092608	0.918592	0.359188	1	0.999999
chr11.1219991.G.T	rs35705950	T	Protective	CAV	T	MUC5B	271.3	Intestinal disaccharidase deficiencies and disaccharide malabsorption	endocrine/metabolic	708	12064	0.0781428	0.0852242	1.08128	0.35919	1	0.999999
chr10.98166813.G.T	rs10786398	T	Severity	CAV	T	R3HCC1L	272.1	Hyperlipidemia	endocrine/metabolic	3657	8456	-0.0311842	0.0340107	0.969297	0.359198	1	0.999999
chr9.78543197.A.G	rs7027911	A	Severity	CAV	A	-	585.1	Acute renal failure	genitourinary	276	11760	-0.0818302	0.0892479	0.921428	0.359202	1	0.999999
chr21.41465921.C.T	rs62217525	C	Possible functional consequences	FCP + IP	T	TMPRSS2	599.4	Urinary incontinence	genitourinary	228	10447	0.183202	0.19981	1.20106	0.359205	1	0.999999
chr1.230710048.A.G	rs699	G	Severity	CAV	G	AGT	286.2	Encounter for long-term (current) use of anticoagulants	hematopoietic	127	12311	-0.119749	0.130606	0.887143	0.359209	1	0.999999
chr14.72467521.C.T	rs12587980	T	Severity	CAV	T	RGS6	427.12	Paroxysmal ventricular tachycardia	circulatory system	105	10469	-0.139755	0.152428	0.869571	0.359217	1	0.999999
chr4.71742666.T.G	rs2282679	G	Severity	CAV	G	GC	452	Other venous embolism and thrombosis	circulatory system	213	11663	0.0977628	0.106629	1.1027	0.359222	1	0.999999
chr3.61768231.T.A	rs672699	A	Severity	CAV	T	PTPRG	722	Intervertebral disc disorders	musculoskeletal	414	11566	0.0775978	0.0846356	1.08069	0.359223	1	0.999999
chr22.43928847.C.G	rs738409	G	Protective*Conflicting; Severity*Conflicting	CAV	G	PNPLA3	272.12	Hyperglyceridemia	endocrine/metabolic	240	8415	-0.106232	0.115868	0.899216	0.359228	1	0.999999
chr10.52771475.C.T	rs1800450	T	Severity	CAV	T	MBL2	687.1	Rash and other nonspecific skin eruption	dermatologic	462	11166	0.086164	0.093981	1.08999	0.359235	1	0.999999
chr9.30504351.C.T	rs17775810	TT genotype	Protective	CAV	T	LINC01242	727.1	Synovitis and tenosynovitis	musculoskeletal	142	10823	-0.137999	0.150521	0.8711	0.359243	1	0.999999
chr4.68840276.G.A	rs115162070	G	Severity	CAV	A	-	286.2	Encounter for long-term (current) use of anticoagulants	hematopoietic	123	12120	0.21652	0.236168	1.24175	0.359246	1	0.999999
chr12.57108399.C.T	rs324011	T	Risk factor; Severity	CAV	T	STAT6	414	Other forms of chronic heart disease	circulatory system	138	11572	-0.120999	0.131982	0.886035	0.359254	1	0.999999
chr7.117642566.G.A	rs77010898	A	Severity	CAV	A	CFTR	706.2	Sebaceous cyst	dermatologic	111	11994	0.671709	0.732682	1.95758	0.359258	1	0.999999
chr12.8058591.T.C	rs7842	C	Risk factor; Severity	CAV	C	C3AR1	172.2	Other non-epithelial cancer of skin	neoplasms	428	12028	-0.0722484	0.078808	0.9303	0.359266	1	0.999999
chr22.43928847.C.G	rs738409	G	Protective*Conflicting; Severity*Conflicting	CAV	G	PNPLA3	727	Other disorders of synovium, tendon, and bursa	musculoskeletal	292	10793	-0.095883	0.104589	0.90857	0.359267	1	0.999999
chr6.105878879.T.A	rs9386484	T	Severity	CAV	A	-	459.9	Circulatory disease NEC	circulatory system	146	10343	0.130349	0.142185	1.13923	0.359272	1	0.999999
chr11.26675470.T.G	rs10835056	G	Severity	CAV	T	SLC5A12	244.4	Hypothyroidism NOS	endocrine/metabolic	1288	9977	-0.0442831	0.0483044	0.956683	0.359274	1	0.999999
chr8.73355963.T.C	rs2010843	C	Severity	CAV	T	RDH10-AS1	425	Cardiomyopathy	circulatory system	225	12720	0.0877906	0.0957631	1.09176	0.359275	1	0.999999
chr2.162267541.C.T	rs1990760	T	Risk factor; Severity	CAV	C	IFIH1	495.2	Asthma with exacerbation	respiratory	230	10906	0.0886726	0.0967255	1.09272	0.359276	1	0.999999
chr9.87725456.A.T	rs56952354	A;T	Possible functional consequences	FCP + IP	T	CTSL	350.2	Abnormality of gait	neurological	589	11964	0.200783	0.219019	1.22236	0.35928	1	0.999999
chr10.52340585.A.T	rs1441121	T	Severity	CAV	A	-	313.1	Attention deficit hyperactivity disorder	mental disorders	126	12360	0.120511	0.131457	1.12807	0.359284	1	0.999999
chr2.191909428.G.A	rs147509469	A	Risk factor for females	CAV	A	CAVIN2-AS1	276	Disorders of fluid, electrolyte, and acid-base balance	endocrine/metabolic	624	12077	-0.189114	0.206295	0.827692	0.359292	1	0.999999
chr3.126118894.C.T	rs1868132	T	Severity	CAV	T	ALDH1L1	731	Osteitis deformans and osteopathies associated with other disorders classified elsewhere	musculoskeletal	121	11424	0.198389	0.216416	1.21944	0.359299	1	0.999999
chr4.44416575.T.C	rs35540967	C	Severity	CAV	C	KCTD8	614.52	Vaginitis and vulvovaginitis	genitourinary	107	12895	-0.247917	0.270446	0.780425	0.359302	1	0.999999
chr7.117611595.T.G	rs150212784	G	Severity	CAV	G	CFTR	172	Skin cancer	neoplasms	526	12032	0.571028	0.622926	1.77009	0.359307	1	0.999999
chr5.1211624.A.G	rs76067074	G	Severity	CAV-FE	G	SLC6A19	425.1	Primary/intrinsic cardiomyopathies	circulatory system	196	12498	-0.238834	0.260548	0.787546	0.359321	1	0.999999
chr14.80203237.T.C	rs225014	C	Severity	CAV	C	DIO2	573	Other disorders of liver	digestive	103	11446	-0.134658	0.146903	0.874014	0.359326	1	0.999999
chr2.195994321.C.T	rs191631470	T	Severity	CAV	T	DNAH7	770	Myalgia and myositis unspecified	symptoms	125	13149	0.548811	0.59873	1.73119	0.359339	1	0.999999
chr11.14893332.A.G	rs10741657	G	Severity	CAV	A	CYP2R1	706.2	Sebaceous cyst	dermatologic	111	11998	-0.13787	0.150414	0.871212	0.359351	1	0.999999
chr5.1211624.A.G	rs76067074	G	Severity	CAV-FE	G	SLC6A19	367.1	Myopia	sense organs	120	12112	-0.314825	0.343487	0.729917	0.359376	1	0.999999
chr8.97128242.T.C	rs7817272	C	Severity	CAV	C	CPQ	472	Chronic pharyngitis and nasopharyngitis	respiratory	453	9800	0.0774737	0.08453	1.08055	0.359393	1	0.999999
chr14.102356233.A.G	rs11160678	G	Severity	CAV	G	CINP	090	Sexually transmitted infections (not HIV or hepatitis)	infectious diseases	254	12772	-0.0883222	0.0963675	0.915466	0.359397	1	0.999999
chr6.158608455.C.T	rs117665206	T	Severity	CAV	T	TMEM181	110	Dermatophytosis / Dermatomycosis	infectious diseases	373	12001	0.33277	0.363093	1.39483	0.359411	1	0.999999
chr2.181488719.A.C	rs2034831	C	Severity	CAV	C	ITGA4	558	Noninfectious gastroenteritis	digestive	199	10082	-0.202079	0.220494	0.81703	0.359413	1	0.999999
chr9.3320390.C.A	rs72699049	A	Severity	CAV	A	RFX3	260	Protein-calorie malnutrition	endocrine/metabolic	249	9134	-0.242113	0.264182	0.784967	0.359424	1	0.999999
chr1.12192898.T.G	rs1061622	T	Severity	CAV-FE	G	TNFRSF1B	338	Pain	neurological	1057	11222	-0.0499661	0.0545217	0.951262	0.359435	1	0.999999
chr14.35401887.C.T	rs696	CC genotype	Severity	CAV	T	NFKBIA	285.2	Anemia of chronic disease	hematopoietic	173	11176	0.100888	0.110087	1.10615	0.35944	1	0.999999
chr19.39248147.C.T	rs12979860	C	Severity (C allele)*Conflicting; Risk factor (T allele)*Conflicting	CAV	T	IFNL4	395	Heart valve disorders	circulatory system	861	11741	0.0503451	0.0549363	1.05163	0.359443	1	0.999999
chr11.320836.C.T	rs34481144	T	Severity	CAV	T	IFITM3	697	Sarcoidosis	dermatologic	146	10193	0.110752	0.120853	1.11712	0.359449	1	0.999999
chr21.41508701.T.G	rs4283504	T	Possible functional consequences	FCP + IP	T	TMPRSS2	783	Fever of unknown origin	symptoms	162	12383	-0.184818	0.201676	0.831255	0.359451	1	0.999999
chr15.60810211.C.T	rs341419	T	Severity	CAV-FE	T	RORA	594.1	Calculus of kidney	genitourinary	352	12584	0.0893566	0.097508	1.09347	0.359456	1	0.999999
chr20.50172836.A.G	rs6122883	G	Severity	CAV-FE	G	LINC01273	110.1	Dermatophytosis	infectious diseases	324	11824	0.0775962	0.0846788	1.08069	0.359479	1	0.999999
chr6.30887474.G.A	rs4618569	AG genotype	Severity	CAV	A	DDR1	585.3	Chronic renal failure [CKD]	genitourinary	464	11803	0.0762551	0.0832169	1.07924	0.359488	1	0.999999
chr10.28606315.C.T	rs12773860	T	Severity	CAV	T	WAC	930	Allergic reaction to food	injuries & poisonings	408	10725	0.133583	0.145778	1.14292	0.359488	1	0.999999
chr22.43928847.C.G	rs738409	G	Protective*Conflicting; Severity*Conflicting	CAV	G	PNPLA3	427	Cardiac dysrhythmias	circulatory system	1542	10318	0.0442218	0.0482612	1.04521	0.359508	1	0.999999
chr13.41746691.T.A	rs10507497	A	Severity	CAV-FE	A	VWA8	949	Allergies, other	injuries & poisonings	214	10917	0.107376	0.117184	1.11335	0.359509	1	0.999999
chrX.15600835.T.C	rs4646116	C	Risk factor	FCP + IP	C	ACE2	316	Substance addiction and disorders	mental disorders	195	11899	0.543506	0.59316	1.72203	0.359515	1	0.999999
chr21.41464802.A.G	rs462574	A	Possible functional consequences	FCP + IP	A	TMPRSS2	741	Symptoms and disorders of the joints	musculoskeletal	343	12581	0.185626	0.20259	1.20397	0.359527	1	0.999999
chr6.147217556.A.G	rs116898161	G	Severity	CAV	G	STXBP5	427.12	Paroxysmal ventricular tachycardia	circulatory system	105	10509	-0.424145	0.462907	0.654329	0.359528	1	0.999999
chr10.8988345.A.T	rs71481792	A	Severity	CAV	T	-	275.6	Hypercalcemia	endocrine/metabolic	183	12471	0.108093	0.117972	1.11415	0.359533	1	0.999999
chr5.174562335.T.A	rs2220543	T	Severity	CAV	A	SUMO2P6	313.1	Attention deficit hyperactivity disorder	mental disorders	138	12971	0.124005	0.135346	1.13202	0.359557	1	0.999999
chr4.143996657.T.C	rs6840234	C	Protective	FCP + IP	T	GYPB	558	Noninfectious gastroenteritis	digestive	168	8122	-0.10696	0.116744	0.898561	0.359566	1	0.999999
chr19.35687796.G.A	rs77127536	A	Severity	CAV	A	TYMSP2	411.2	Myocardial infarction	circulatory system	115	11646	0.170466	0.186061	1.18586	0.359569	1	0.999999
chr13.22495675.AG.A	rs10714879	A	Severity	CAV	AG	-	772.3	Muscle weakness	symptoms	102	12606	0.157304	0.171699	1.17035	0.359583	1	0.999999
chr8.97128242.T.C	rs7817272	C	Severity	CAV	C	CPQ	242	Thyrotoxicosis with or without goiter	endocrine/metabolic	245	10071	-0.109889	0.119947	0.895933	0.359588	1	0.999999
chr6.52200448.A.G	rs13192246	G	Severity	CAV	A	-	429.3	Symptoms involving cardiovascular system	circulatory system	148	12003	-0.119611	0.13056	0.887266	0.359596	1	0.999999
chr10.98166813.G.T	rs10786398	T	Severity	CAV	T	R3HCC1L	277	Other disorders of metabolism	endocrine/metabolic	132	12562	0.121196	0.132292	1.12885	0.359601	1	0.999999
chr21.33287378.C.T	rs8178521	T	Severity	CAV-FE	T	IL10RB	246	Other disorders of thyroid	endocrine/metabolic	320	9744	-0.082141	0.0896658	0.921142	0.359625	1	0.999999
chr14.72467521.C.T	rs12587980	T	Severity	CAV	T	RGS6	244.4	Hypothyroidism NOS	endocrine/metabolic	1293	10034	-0.0425666	0.0464673	0.958327	0.359638	1	0.999999
chr11.26675470.T.G	rs10835056	G	Severity	CAV	T	SLC5A12	174.1	Breast cancer [female]	neoplasms	463	12249	0.070002	0.076417	1.07251	0.35964	1	0.999999
chr7.54580201.A.C	rs622568	C	Severity; Risk factor	CAV-FE	C	-	803	Fracture of upper limb	injuries & poisonings	138	12330	-0.166939	0.182241	0.846251	0.359647	1	0.999999
chr5.1211624.A.G	rs76067074	G	Severity	CAV-FE	G	SLC6A19	573.7	Abnormal results of function study of liver	digestive	166	11314	-0.253293	0.276513	0.776241	0.359654	1	0.999999
chr16.57636629.G.A	rs7499679	A	Severity	CAV	A	ADGRG1	250	Diabetes mellitus	endocrine/metabolic	1270	10435	0.0479479	0.0523443	1.04912	0.359661	1	0.999999
chr1.169597075.C.T	rs6127	T	Severity in males	CAV	C	SELP	600	Hyperplasia of prostate	genitourinary	697	11897	0.0570894	0.0623251	1.05875	0.359671	1	0.999999
chr12.6845711.C.T	rs5443	T	protective	CAV	T	CDCA3	275.6	Hypercalcemia	endocrine/metabolic	189	12787	-0.104092	0.113638	0.901143	0.359671	1	0.999999
chr2.216660263.A.C	rs2270360	A	Severity	CAV	C	IGFBP2	783	Fever of unknown origin	symptoms	152	11124	0.114474	0.124977	1.12128	0.359687	1	0.999999
chr4.67910402.G.A	rs4860265	G	Possible functional consequences	FCP + IP	G	TMPRSS11A	740.1	Osteoarthritis; localized	musculoskeletal	844	11252	-0.0516071	0.0563422	0.949702	0.359688	1	0.999999
chr1.244873270.T.C	rs12130553	C	Severity	CAV	C	-	475.9	Postnasal drip	respiratory	202	8052	0.0939956	0.10262	1.09855	0.359689	1	0.999999
chr14.76832814.C.CT	rs34279101	CT	Severity	CAV	CT	LRRC74A	276	Disorders of fluid, electrolyte, and acid-base balance	endocrine/metabolic	623	12010	-0.0727059	0.0793786	0.929874	0.359699	1	0.999999
chr17.27263807.T.C	rs60811869	C	Severity	CAV	C	-	269	Proteinuria	endocrine/metabolic	262	12772	0.205324	0.224169	1.22792	0.359701	1	0.999999
chr4.44416575.T.C	rs35540967	C	Severity	CAV	C	KCTD8	702	Degenerative skin conditions and other dermatoses	dermatologic	593	11633	-0.0998992	0.109069	0.904929	0.359706	1	0.999999
chrX.12889539.C.G	rs3853839	G	Severity; Risk factor	CAV-FE	G	TLR7	496.3	Bronchiectasis	respiratory	115	10265	0.155152	0.169395	1.16784	0.35971	1	0.999999
chr15.90879313.T.C	rs8039305	C	Risk factor	CAV-FE	C	FURIN	375.1	Dry eyes	sense organs	343	11544	-0.0724085	0.0790561	0.930151	0.359712	1	0.999999
chr4.5820150.T.C	rs3774881	T	Severity	CAV	C	CRMP1	317	Alcohol-related disorders	mental disorders	171	11376	-0.157282	0.171727	0.854463	0.359728	1	0.999999
chr2.195519781.A.G	rs74417002	G	Severity	CAV	G	-	070	Viral hepatitis	infectious diseases	718	10608	0.146822	0.16031	1.15815	0.359741	1	0.999999
chr15.34253720.A.G	rs2705343	G	Severity	CAV-FE	G	SLC12A6	600	Hyperplasia of prostate	genitourinary	682	11473	-0.0741939	0.0810148	0.928492	0.359768	1	0.999999
chr5.86011821.T.G	rs4424029	G	Severity	CAV	G	-	275	Disorders of mineral metabolism	endocrine/metabolic	318	12678	-0.0762053	0.0832172	0.926626	0.359803	1	0.999999
chr7.117611595.T.G	rs150212784	G	Severity	CAV	G	CFTR	279.1	Immunity deficiency	endocrine/metabolic	109	12626	0.942544	1.02927	2.5665	0.359804	1	0.999999
chr3.101705614.T.C	rs11919389	C	Risk factor	CAV	C	PDCL3P4	496.1	Emphysema	respiratory	180	10937	0.102334	0.111753	1.10775	0.359815	1	0.999999
chr1.155197995.A.G	rs41264915	A	Severity	CAV-FE	G	THBS3	316	Substance addiction and disorders	mental disorders	195	11881	0.142824	0.155971	1.15353	0.35982	1	0.999999
chr4.188627868.CTCT.C	rs1734523522	C	Severity	CAV	C	LINC01060	327.41	Organic or persistent insomnia	neurological	183	10809	-0.214323	0.234052	0.807088	0.359822	1	0.999999
chr4.67964168.T.A	rs720009	A	Possible functional consequences	FCP + IP	A	TMPRSS11A	271	Disorders of carbohydrate transport and metabolism	endocrine/metabolic	721	12306	0.167844	0.183298	1.18275	0.359829	1	0.999999
chr6.41534945.A.C	rs1886814	C	Severity	CAV-FE	C	FOXP4-AS1	433.21	Cerebral artery occlusion, with cerebral infarction	circulatory system	155	12425	-0.302324	0.330166	0.739099	0.35984	1	0.999999
chr1.206773552.T.C	rs1800896	C	Severity	FCP	C	IL10	458	Hypotension	circulatory system	106	12580	0.128357	0.140181	1.13696	0.359848	1	0.999999
chr1.46309111.A.G	rs41292543	G	Severity	CAV-FE	G	UQCRH	764	Sciatica	symptoms	275	11593	-0.132806	0.14504	0.875635	0.35985	1	0.999999
chr17.45714244.T.C	rs113661667	C	Risk factor	CAV-FE	C	LINC02210-CRHR1	476	Allergic rhinitis	respiratory	974	9807	0.0530772	0.0579673	1.05451	0.359856	1	0.999999
chr2.195994321.C.T	rs191631470	T	Severity	CAV	T	DNAH7	379	Other disorders of eye	sense organs	288	12036	0.425105	0.464274	1.52975	0.359859	1	0.999999
chr15.60810211.C.T	rs341419	T	Severity	CAV-FE	T	RORA	512.7	Shortness of breath	respiratory	1674	8984	-0.0473726	0.0517379	0.953732	0.359862	1	0.999999
chr7.128938247.T.G	rs10488631	TCTA haplotype	Severity in European-Americans	CAV	G	IRF5	327.41	Organic or persistent insomnia	neurological	183	10861	-0.0994026	0.108564	0.905378	0.359868	1	0.999999
chr4.69615987.C.T	rs7688383	T	Loss of smell and taste	CAV	T	UGT2A1	198	Secondary malignant neoplasm	neoplasms	192	11881	-0.0981003	0.107141	0.906558	0.359869	1	0.999999
chr1.244873270.T.C	rs12130553	C	Severity	CAV	C	-	241	Nontoxic nodular goiter	endocrine/metabolic	594	8251	0.0578977	0.0632341	1.05961	0.359872	1	0.999999
chr4.67963489.G.A	rs6552134	G	Possible functional consequences	FCP + IP	G	TMPRSS11A	733	Other disorders of bone and cartilage	musculoskeletal	723	11276	0.0576863	0.0630056	1.05938	0.35989	1	0.999999
chr14.94566450.G.A	rs2093266	A	Risk factor for acute kidney injury	CAV	A	SERPINA4	333	Extrapyramidal disease and abnormal movement disorders	neurological	218	12049	0.161466	0.176357	1.17523	0.359898	1	0.999999
chr13.73984368.C.T	rs12871414	C	Severity	CAV	T	KLF12	599.2	Retention of urine	genitourinary	170	10484	-0.123047	0.134398	0.884222	0.359907	1	0.999999
chr14.102356233.A.G	rs11160678	G	Severity	CAV	G	CINP	476	Allergic rhinitis	respiratory	955	9632	-0.0469556	0.0512904	0.95413	0.359937	1	0.999999
chr17.42362183.A.G	rs744166	G	Risk factor; Severity	CAV	G	STAT3	275	Disorders of mineral metabolism	endocrine/metabolic	322	12784	0.0746837	0.0815788	1.07754	0.35994	1	0.999999
chr12.52726315.TC.T	rs5798227	T	Risk factor	CAV	TC	-	550	Abdominal hernia	digestive	568	12562	0.097142	0.106111	1.10202	0.359942	1	0.999999
chr17.35880776.C.T	rs2107538	T	Risk factor; Severity	FCP	T	CCL5	452.2	Deep vein thrombosis [DVT]	circulatory system	173	11615	0.122022	0.133292	1.12978	0.359955	1	0.999999
chr22.24011037.T.C	rs11090305	C	Severity	CAV	C	-	740.11	Osteoarthrosis, localized, primary	musculoskeletal	796	10694	0.062871	0.0686777	1.06489	0.359956	1	0.999999
chr18.69541156.T.C	rs12958013	T	Severity	CAV	C	DOK6	433.21	Cerebral artery occlusion, with cerebral infarction	circulatory system	151	11798	0.156615	0.171082	1.16955	0.359963	1	0.999999
chr17.34252769.A.G	rs1024611	G	Risk factor	CAV	G	CCL2	292	Neurological disorders	mental disorders	434	12343	-0.0729734	0.0797151	0.929626	0.359967	1	0.999999
chr3.101705614.T.C	rs11919389	C	Risk factor	CAV	C	PDCL3P4	276.12	Hyposmolality and/or hyponatremia	endocrine/metabolic	151	12093	0.112262	0.122633	1.11881	0.359967	1	0.999999
chr12.8608014.A.G	rs11613792	A	Severity	CAV	G	AICDA	426.91	Cardiac pacemaker in situ	circulatory system	193	9768	0.144706	0.158076	1.1557	0.359971	1	0.999999
chr3.157438240.A.G	rs1840680	AG genotype)	Protective	CAV	A	PTX3	395	Heart valve disorders	circulatory system	860	11733	0.0483122	0.0527773	1.0495	0.359983	1	0.999999
chrX.15599938.A.G	rs2106809	G	Severity	CAV	G	ACE2	280	Iron deficiency anemias	hematopoietic	467	11218	0.0826399	0.0902778	1.08615	0.359984	1	0.999999
chr6.160731787.C.T	rs4252128	T	Potential functional effect on protein	FCP + IP	T	PLG	288	Diseases of white blood cells	hematopoietic	110	12157	-0.471393	0.514978	0.624132	0.359999	1	0.999999
chrX.15603134.G.A	rs7885856	G;A	Possible functional consequences	FCP + IP	A	ACE2	362	Other retinal disorders	sense organs	342	12230	1.1203	1.22389	3.06578	0.360001	1	0.999999
chr4.68840276.G.A	rs115162070	G	Severity	CAV	A	-	209	Neuroendocrine tumors	neoplasms	122	13040	0.211541	0.231104	1.23558	0.360008	1	0.999999
chr2.112913801.G.T	rs3811046	T	Risk factor	CAV	G	IL37	250.3	Insulin pump user	endocrine/metabolic	278	10592	-0.0902505	0.0985978	0.913702	0.360013	1	0.999999
chr5.131995059.C.T	rs56162149	T	Severity	CAV-FE	T	ACSL6	425.1	Primary/intrinsic cardiomyopathies	circulatory system	198	12856	-0.118953	0.129955	0.887849	0.360014	1	0.999999
chr19.50379362.T.C	rs1405655	C	Severity	CAV-FE	C	NR1H2	594	Urinary calculus	genitourinary	386	12771	0.0710563	0.0776297	1.07364	0.360022	1	0.999999
chr2.127137039.A.G	rs744373	G	Severity	CAV	G	-	496.3	Bronchiectasis	respiratory	123	10949	-0.134886	0.147366	0.873816	0.360028	1	0.999999
chr21.33252612.A.G	rs2236757	A	Severity	CAV-FE	A	IFNAR2	724.1	Disorders of sacrum	musculoskeletal	117	11078	0.128882	0.140808	1.13756	0.360033	1	0.999999
chrX.15596127.G.T	rs146598386	T	Severity	CAV	T	ACE2	367.1	Myopia	sense organs	127	12531	-0.921922	1.00729	0.397754	0.36006	1	0.999999
chr10.130802064.T.G	rs12253652	G	Severity	CAV	G	-	355.1	Chronic pain syndrome	neurological	101	12191	-0.218607	0.23885	0.803638	0.360062	1	0.999999
chr2.162044379.C.T	rs3788979	T	Risk factor	CAV	T	DPP4	573.9	Abnormal serum enzyme levels	digestive	295	11427	0.121952	0.133247	1.1297	0.360071	1	0.999999
chr17.49863303.C.T	rs77534576	T	Severity	CAV	T	-	593	Hematuria	genitourinary	290	11691	0.206871	0.226033	1.22982	0.360073	1	0.999999
chr5.32750877.T.C	rs1173773	C	Protective	CAV	C	NPR3	798.1	Chronic fatigue syndrome	symptoms	156	10825	0.10843	0.118474	1.11453	0.360077	1	0.999999
chr3.126118894.C.T	rs1868132	T	Severity	CAV	T	ALDH1L1	394	Rheumatic disease of the heart valves	circulatory system	242	11716	-0.155268	0.169653	0.856186	0.360082	1	0.999999
chrX.15592465.T.A	rs73195521	A	Severity	CAV	A	ACE2	472	Chronic pharyngitis and nasopharyngitis	respiratory	454	9813	0.681428	0.744564	1.9767	0.360084	1	0.999999
chr2.45584979.T.C	-	HLA-A*02:02	Protective	IP	C	HLA-A	426.7	Abnormal electrocardiogram [ECG] [EKG]	circulatory system	188	10441	-0.110895	0.12117	0.895032	0.360085	1	0.999999
chr7.22728630.G.T	rs2066992	T	Protective	CAV-FE	T	IL6	285.21	Anemia in chronic kidney disease	hematopoietic	136	11210	0.205449	0.224488	1.22808	0.360091	1	0.999999
chr21.41660268.A.T	rs2252109	A	Severity	CAV	T	-	704	Diseases of hair and hair follicles	dermatologic	296	11151	0.0765077	0.0835979	1.07951	0.360093	1	0.999999
chr2.6013310.G.A	rs73910904	A	Risk factor	CAV	A	-	327.7	Sleep related movement disorders	neurological	116	10923	0.390274	0.426452	1.47739	0.360105	1	0.999999
chr5.131995059.C.T	rs56162149	T	Severity	CAV-FE	T	ACSL6	272.9	Unspecified disorder of lipoid metabolism	endocrine/metabolic	231	8523	-0.112346	0.122761	0.893735	0.360108	1	0.999999
chr11.14893332.A.G	rs10741657	G	Severity	CAV	A	CYP2R1	588.2	Secondary hyperparathyroidism (of renal origin)	genitourinary	103	11803	-0.14673	0.160333	0.863527	0.36011	1	0.999999
chr4.107694523.TG.T	rs70947091	T	Severity	CAV-FE	T	PAPSS1	599.4	Urinary incontinence	genitourinary	230	10585	-0.0988867	0.108057	0.905845	0.360121	1	0.999999
chr6.6924962.A.C	rs6933436	C	Severity	CAV	C	-	428.3	Heart failure with reduced EF [Systolic or combined heart failure]	circulatory system	229	11850	-0.0951024	0.103923	0.90928	0.360128	1	0.999999
chr10.52771475.C.T	rs1800450	T	Severity	CAV	T	MBL2	415	Pulmonary heart disease	circulatory system	149	13092	0.145714	0.159234	1.15686	0.360144	1	0.999999
chr17.35880776.C.T	rs2107538	T	Risk factor; Severity	FCP	T	CCL5	041	Bacterial infection NOS	infectious diseases	113	12801	-0.16534	0.180682	0.847606	0.360146	1	0.999999
chr1.109740350.G.T	rs1332018	T	Risk factor; Severity	CAV	G	GSTM3	313	Pervasive developmental disorders	mental disorders	183	13041	0.0981899	0.107303	1.10317	0.360153	1	0.999999
chrX.12889539.C.G	rs3853839	G	Severity; Risk factor	CAV-FE	G	TLR7	594.1	Calculus of kidney	genitourinary	340	11960	0.103131	0.112703	1.10864	0.360157	1	0.999999
chr3.101705614.T.C	rs11919389	C	Risk factor	CAV	C	PDCL3P4	592.1	Cystitis	genitourinary	140	11676	0.115758	0.126503	1.12272	0.360159	1	0.999999
chr10.8988345.A.T	rs71481792	A	Severity	CAV	T	-	428.4	Heart failure with preserved EF [Diastolic heart failure]	circulatory system	144	11848	0.124652	0.136224	1.13275	0.360164	1	0.999999
chrX.12885540.A.T	rs179008	T	Severity; Risk factor	CAV	T	TLR7	577	Diseases of pancreas	digestive	145	12692	0.15213	0.166264	1.16431	0.360197	1	0.999999
chr6.147217556.A.G	rs116898161	G	Severity	CAV	G	STXBP5	497	Bronchitis	respiratory	209	10949	-0.28448	0.310912	0.752405	0.360199	1	0.999999
chr1.20166359.C.T	rs72663004	T	Severity	CAV	T	PLA2G2C	596.5	Functional disorders of bladder	genitourinary	142	12935	0.209411	0.228869	1.23295	0.360202	1	0.999999
chr6.147217556.A.G	rs116898161	G	Severity	CAV	G	STXBP5	228	Hemangioma and lymphangioma, any site	neoplasms	320	12448	-0.217544	0.23776	0.804492	0.360204	1	0.999999
chr1.12207235.C.T	rs3397	T	Severity	CAV-FE	C	TNFRSF1B	443.9	Peripheral vascular disease, unspecified	circulatory system	217	8424	-0.0982262	0.107356	0.906444	0.360212	1	0.999999
chr21.33287378.C.T	rs8178521	T	Severity	CAV-FE	T	IL10RB	112	Candidiasis	infectious diseases	173	11601	-0.111721	0.122105	0.894294	0.360212	1	0.999999
chr20.50172836.A.G	rs6122883	G	Severity	CAV-FE	G	LINC01273	442.11	Abdominal aortic aneurysm	circulatory system	298	11738	0.0876744	0.095824	1.09163	0.360217	1	0.999999
chr6.31572536.A.G	rs909253	G	Risk factor	CAV	G	TNF	726.1	Enthesopathy	musculoskeletal	342	11017	0.0835839	0.0913536	1.08718	0.360218	1	0.999999
chr21.41507982.C.A	rs75603675	A	Protective*Conflicting; Risk factor*Conflicting; Severity*Conflicting	CAV	A	TMPRSS2	306	Other mental disorder	mental disorders	154	8663	-0.109764	0.119968	0.896045	0.360219	1	0.999999
chr10.22439346.T.C	-	HLA-A*02:02	Protective	IP	C	HLA-A	619	Noninflammatory female genital disorders	genitourinary	250	12383	-0.204592	0.223615	0.814979	0.360227	1	0.999999
chr11.320836.C.T	rs34481144	T	Severity	CAV	T	IFITM3	401	Hypertension	circulatory system	3145	8731	-0.0311143	0.0340093	0.969365	0.360257	1	0.999999
chr17.42362183.A.G	rs744166	G	Risk factor; Severity	CAV	G	STAT3	939	Atopic/contact dermatitis due to other or unspecified	dermatologic	605	10958	0.0559734	0.061182	1.05757	0.360262	1	0.999999
chr8.97128242.T.C	rs7817272	C	Severity	CAV	C	CPQ	605	Erectile dysfunction [ED]	genitourinary	498	11581	-0.0804306	0.0879154	0.922719	0.360263	1	0.999999
chr1.12192898.T.G	rs1061622	T	Severity	CAV-FE	G	TNFRSF1B	110.11	Dermatophytosis of nail	infectious diseases	238	11991	-0.102302	0.111822	0.902757	0.360264	1	0.999999
chr4.111691870.C.T	rs112641600	C	Severity	CAV	T	-	054	Herpes simplex	infectious diseases	352	10498	0.12405	0.135595	1.13207	0.360265	1	0.999999
chr2.195519781.A.G	rs74417002	G	Severity	CAV	G	-	530.11	GERD	digestive	1450	10840	-0.11197	0.122392	0.894071	0.360272	1	0.999999
chr1.161544752.A.C	rs396991	C	Severity	CAV-FE	C	FCGR3A	722.1	Displacement of intervertebral disc	musculoskeletal	206	10843	0.0937764	0.102505	1.09831	0.360273	1	0.999999
chr4.166008836.A.T	rs17047200	TT genotype	Severity (TT genotype)*Conflicting; Risk factor (AA genotype)*Conflicting	CAV	T	TLL1	627	Menopausal and postmenopausal disorders	genitourinary	433	11303	-0.110057	0.120303	0.895783	0.360279	1	0.999999
chr22.41925447.G.A	rs61756766	A	Severity	CAV	A	TNFRSF13C	338.1	Acute pain	neurological	174	11231	0.473169	0.51722	1.60507	0.360281	1	0.999999
chr1.156125675.T.C	rs581342	C	Severity	CAV	C	LMNA	306	Other mental disorder	mental disorders	159	9089	0.161307	0.176325	1.17505	0.360282	1	0.999999
chr21.41470664.C.T	rs61735794	T	Risk factor	CAV	T	TMPRSS2	197	Chemotherapy	neoplasms	433	12131	-0.220331	0.24085	0.802253	0.360293	1	0.999999
chr2.167953627.G.A	rs7595310	A	Severity	CAV-FE	A	STK39	574.1	Cholelithiasis	digestive	112	12774	-0.165084	0.180466	0.847823	0.360315	1	0.999999
chr21.41473456.A.G	rs17854725	G	Severity	CAV	A	TMPRSS2	594	Urinary calculus	genitourinary	380	12585	0.0683491	0.0747204	1.07074	0.360332	1	0.999999
chr5.86011821.T.G	rs4424029	G	Severity	CAV	G	-	250.3	Insulin pump user	endocrine/metabolic	276	10494	-0.0818891	0.0895266	0.921374	0.360354	1	0.999999
chr17.34252769.A.G	rs1024611	G	Risk factor	CAV	G	CCL2	726	Peripheral enthesopathies and allied syndromes	musculoskeletal	638	10999	0.0592004	0.0647229	1.06099	0.360362	1	0.999999
chr22.49281538.G.A	rs62220604	G	Severity	CAV	A	-	740.9	Osteoarthrosis NOS	musculoskeletal	409	10717	0.0735863	0.0804516	1.07636	0.360367	1	0.999999
chr9.87724615.A.G	rs3128509	A;G	Possible functional consequences	FCP + IP	A	CTSL	706.2	Sebaceous cyst	dermatologic	108	11724	0.128306	0.140277	1.1369	0.36037	1	0.999999
chr9.21131628.G.C	rs12236000	G	Severity	CAV	C	-	300.12	Agorophobia, social phobia, and panic disorder	mental disorders	100	9056	0.221604	0.242285	1.24808	0.36038	1	0.999999
chrX.12886851.C.T	rs5743781	T	Severity; Severity for males	CAV-FE	T	TLR7	276.1	Electrolyte imbalance	endocrine/metabolic	564	12116	-0.929907	1.0167	0.39459	0.360384	1	0.999999
chr2.36677870.C.A	rs6714112	C	Severity	CAV	A	-	395	Heart valve disorders	circulatory system	858	11655	-0.0711698	0.0778134	0.931304	0.360391	1	0.999999
chr13.73984368.C.T	rs12871414	C	Severity	CAV	T	KLF12	747.1	Cardiac congenital anomalies	congenital anomalies	129	12865	-0.138415	0.151336	0.870738	0.360391	1	0.999999
chr14.72467521.C.T	rs12587980	T	Severity	CAV	T	RGS6	585.1	Acute renal failure	genitourinary	275	11746	0.0844592	0.0923444	1.08813	0.360396	1	0.999999
chr12.8608014.A.G	rs11613792	A	Severity	CAV	G	AICDA	278.4	Abnormal weight gain	endocrine/metabolic	188	9829	-0.147535	0.161311	0.862832	0.360403	1	0.999999
chr13.41746691.T.A	rs10507497	A	Severity	CAV-FE	A	VWA8	599.5	Frequency of urination and polyuria	genitourinary	764	10689	0.0610038	0.0667007	1.0629	0.360407	1	0.999999
chr1.230710048.A.G	rs699	G	Severity	CAV	G	AGT	578	Gastrointestinal hemorrhage	digestive	379	12086	-0.0694928	0.0759835	0.932867	0.360414	1	0.999999
chr15.90866675.C.T	rs79742014	T	Protective	IP	T	FURIN	741	Symptoms and disorders of the joints	musculoskeletal	345	12510	-0.221915	0.242645	0.800984	0.36042	1	0.999999
chr9.4329170.T.C	rs3895472	C	Severity	CAV	T	GLIS3	596	Other disorders of bladder	genitourinary	169	12614	-0.207308	0.226679	0.812769	0.360432	1	0.999999
chr21.41473715.C.A	rs2298661	A	Protective	CAV-FE	A	TMPRSS2	809	Fracture of unspecified bones	injuries & poisonings	118	12278	0.154863	0.169337	1.1675	0.36044	1	0.999999
chr16.16924042.C.A	rs1453512	A	Severity	CAV	C	-	418	Nonspecific chest pain	circulatory system	770	11391	-0.0550508	0.0601969	0.946437	0.360449	1	0.999999
chr11.320772.A.G	rs12252	G	Severity; Risk factor	CAV	G	IFITM3	619	Noninflammatory female genital disorders	genitourinary	251	12497	0.156585	0.171223	1.16951	0.360449	1	0.999999
chr11.611919.C.G	rs702966	C	Severity in African-Americans	CAV	G	PHRF1	216	Benign neoplasm of skin	neoplasms	641	11299	0.0564852	0.0617671	1.05811	0.360461	1	0.999999
chr9.87724615.A.G	rs3128509	A;G	Possible functional consequences	FCP + IP	A	CTSL	278.11	Morbid obesity	endocrine/metabolic	371	10301	-0.0714205	0.0781002	0.93107	0.360469	1	0.999999
chr14.76832814.C.CT	rs34279101	CT	Severity	CAV	CT	LRRC74A	426.9	Cardiac pacemaker/device in situ	circulatory system	331	10412	0.0970075	0.106083	1.10187	0.36048	1	0.999999
chr14.102356233.A.G	rs11160678	G	Severity	CAV	G	CINP	316	Substance addiction and disorders	mental disorders	188	11681	0.0973759	0.106486	1.10227	0.360483	1	0.999999
chr21.41473456.A.G	rs17854725	G	Severity	CAV	A	TMPRSS2	772.2	Spasm of muscle	symptoms	102	12611	0.129511	0.14163	1.13827	0.36049	1	0.999999
chr6.158608455.C.T	rs117665206	T	Severity	CAV	T	TMEM181	357	Inflammatory and toxic neuropathy	neurological	332	12603	-0.534186	0.584186	0.586147	0.360501	1	0.999999
chr1.161544752.A.C	rs396991	C	Severity	CAV-FE	C	FCGR3A	276.1	Electrolyte imbalance	endocrine/metabolic	544	11322	0.0601128	0.0657402	1.06196	0.360507	1	0.999999
chr10.51197961.C.A	rs7897633	A	Severity in European-Americans	CAV	C	PRKG1	153	Colorectal cancer	neoplasms	274	12031	0.0807172	0.0882745	1.08406	0.360512	1	0.999999
chr12.57108399.C.T	rs324011	T	Risk factor; Severity	CAV	T	STAT6	741.2	Stiffness of joint	musculoskeletal	247	12514	0.0873031	0.0954774	1.09123	0.360515	1	0.999999
chr11.14893332.A.G	rs10741657	G	Severity	CAV	A	CYP2R1	250.41	Impaired fasting glucose	endocrine/metabolic	201	10595	-0.103375	0.113054	0.901789	0.360516	1	0.999999
chr21.41473456.A.G	rs17854725	G	Severity	CAV	A	TMPRSS2	687.1	Rash and other nonspecific skin eruption	dermatologic	457	11006	0.0622906	0.0681233	1.06427	0.360517	1	0.999999
chr17.27660155.T.C	rs117217714	C	Severity	CAV	C	NOS2P1	722	Intervertebral disc disorders	musculoskeletal	415	11600	-0.466009	0.509653	0.627501	0.360525	1	0.999999
chr11.1219991.G.T	rs35705950	T	Protective	CAV	T	MUC5B	271	Disorders of carbohydrate transport and metabolism	endocrine/metabolic	712	12064	0.0777081	0.0849864	1.08081	0.360528	1	0.999999
chr5.159315942.T.G	rs3212227	T	Severity	FCP	G	IL12B	276	Disorders of fluid, electrolyte, and acid-base balance	endocrine/metabolic	627	12101	-0.0682117	0.0746005	0.934063	0.360528	1	0.999999
chr9.132278286.T.C	rs11243705	C	Severity	CAV	C	SETX	272.11	Hypercholesterolemia	endocrine/metabolic	1616	8470	0.0514167	0.0562325	1.05276	0.360528	1	0.999999
chr21.33287378.C.T	rs8178521	T	Severity	CAV-FE	T	IL10RB	053	Herpes zoster	infectious diseases	138	10269	0.119656	0.130866	1.12711	0.36054	1	0.999999
chr4.69615987.C.T	rs7688383	T	Loss of smell and taste	CAV	T	UGT2A1	588.2	Secondary hyperparathyroidism (of renal origin)	genitourinary	102	11531	0.133908	0.146455	1.14329	0.360545	1	0.999999
chr11.611919.C.G	rs702966	C	Severity in African-Americans	CAV	G	PHRF1	564	Functional digestive disorders	digestive	347	10230	-0.0769183	0.0841284	0.925965	0.360561	1	0.999999
chr22.22210343.A.T	rs5757427	T	Severity	CAV	A	IGLV10-54	578	Gastrointestinal hemorrhage	digestive	248	6645	-0.0868223	0.0949644	0.91684	0.360579	1	0.999999
chr6.52200448.A.G	rs13192246	G	Severity	CAV	A	-	573.7	Abnormal results of function study of liver	digestive	170	11573	0.107668	0.117766	1.11368	0.360583	1	0.999999
chr6.31575254.G.A	rs1800629	A	Risk factor*Conflicting; Severity*Conflicting; Protective*Conflicting	CAV-FE	A	TNF	765	Cervical radiculitis	symptoms	285	11590	0.141857	0.155163	1.15241	0.360586	1	0.999999
chr4.143999443.G.A	rs7683365	A	Risk factor	FCP + IP	A	GYPB	313.1	Attention deficit hyperactivity disorder	mental disorders	123	11252	0.124942	0.136662	1.13308	0.360593	1	0.999999
chr4.68840276.G.A	rs115162070	G	Severity	CAV	A	-	426.3	Bundle branch block	circulatory system	120	10357	0.215577	0.235803	1.24058	0.360599	1	0.999999
chr5.1211624.A.G	rs76067074	G	Severity	CAV-FE	G	SLC6A19	257	Testicular dysfunction	endocrine/metabolic	278	11564	0.168227	0.184012	1.1832	0.360602	1	0.999999
chr5.1211624.A.G	rs76067074	G	Severity	CAV-FE	G	SLC6A19	257.1	Testicular hypofunction	endocrine/metabolic	278	11564	0.168227	0.184012	1.1832	0.360602	1	0.999999
chr11.26675470.T.G	rs10835056	G	Severity	CAV	T	SLC5A12	250.4	Abnormal glucose	endocrine/metabolic	883	10491	0.051794	0.0566552	1.05316	0.360613	1	0.999999
chrX.12888602.G.A	rs147244662	A	Severity; Severity for males	CAV-FE	A	TLR7	426.92	Cardiac defibrillator in situ	circulatory system	101	10516	0.962219	1.05254	2.6175	0.36062	1	0.999999
chr14.72467521.C.T	rs12587980	T	Severity	CAV	T	RGS6	512.8	Cough	respiratory	1147	9088	-0.0443129	0.0484734	0.956655	0.360628	1	0.999999
chr6.45737076.T.A	rs16873740	A	Severity	CAV	A	-	371	Inflammation of the eye	sense organs	259	11939	-0.127561	0.13954	0.88024	0.360635	1	0.999999
chr17.45995618.A.G	rs112572874	G	Risk factor	CAV-FE	G	MAPT	367	Disorders of refraction and accommodation; blindness and low vision	sense organs	314	12536	-0.0922859	0.100955	0.911844	0.36065	1	0.999999
chr17.42362183.A.G	rs744166	G	Risk factor; Severity	CAV	G	STAT3	577	Diseases of pancreas	digestive	151	13156	-0.109938	0.120269	0.895889	0.360663	1	0.999999
chr1.109740350.G.T	rs1332018	T	Risk factor; Severity	CAV	G	GSTM3	355.1	Chronic pain syndrome	neurological	105	12470	0.127308	0.139271	1.13577	0.360664	1	0.999999
chr13.41746691.T.A	rs10507497	A	Severity	CAV-FE	A	VWA8	300.11	Generalized anxiety disorder	mental disorders	261	9078	0.0983824	0.107628	1.10338	0.360665	1	0.999999
chrX.15599938.A.G	rs2106809	G	Severity	CAV	G	ACE2	427.7	Tachycardia NOS	circulatory system	141	10523	0.143886	0.157409	1.15475	0.360672	1	0.999999
chr9.21206606.C.G	rs28368148	G	Severity	CAV-FE	G	IFNA10	475	Chronic sinusitis	respiratory	634	9780	-0.285784	0.312644	0.751425	0.360672	1	0.999999
chr8.73355963.T.C	rs2010843	C	Severity	CAV	T	RDH10-AS1	257	Testicular dysfunction	endocrine/metabolic	279	11768	0.0794641	0.0869339	1.08271	0.360677	1	0.999999
chr8.73355963.T.C	rs2010843	C	Severity	CAV	T	RDH10-AS1	257.1	Testicular hypofunction	endocrine/metabolic	279	11768	0.0794641	0.0869339	1.08271	0.360677	1	0.999999
chr9.133251249.A.G	rs7849280	G	Protective	CAV	G	ABO	317.1	Alcoholism	mental disorders	134	11900	0.203065	0.222155	1.22515	0.360682	1	0.999999
chr16.16924042.C.A	rs1453512	A	Severity	CAV	C	-	300	Anxiety disorders	mental disorders	1663	9003	-0.0391083	0.0427852	0.961647	0.360684	1	0.999999
chr3.1052111.C.G	rs1504061	G	Severity	CAV	G	-	427.8	Sinoatrial node dysfunction (Bradycardia)	circulatory system	124	10481	0.290085	0.317363	1.33654	0.360691	1	0.999999
chr5.157106730.T.C	rs35960726	C	Severity	CAV	C	HAVCR2	278.11	Morbid obesity	endocrine/metabolic	379	10524	-0.92146	1.00811	0.397938	0.360693	1	0.999999
chr21.33252612.A.G	rs2236757	A	Severity	CAV-FE	A	IFNAR2	433.1	Occlusion and stenosis of precerebral arteries	circulatory system	218	11881	0.0978272	0.10703	1.10277	0.360706	1	0.999999
chr14.80203237.T.C	rs225014	C	Severity	CAV	C	DIO2	369	Infection of the eye	sense organs	188	11697	-0.0992258	0.108561	0.905538	0.360711	1	0.999999
chr6.45737076.T.A	rs16873740	A	Severity	CAV	A	-	368	Visual disturbances	sense organs	262	12570	-0.12493	0.136687	0.882558	0.360724	1	0.999999
chr14.94566450.G.A	rs2093266	A	Risk factor for acute kidney injury	CAV	A	SERPINA4	696.4	Psoriasis	dermatologic	310	10792	-0.152473	0.166823	0.858582	0.360728	1	0.999999
chr11.320772.A.G	rs12252	G	Severity; Risk factor	CAV	G	IFITM3	619.4	Noninflammatory disorders of vagina	genitourinary	118	12497	-0.266622	0.291722	0.765962	0.360738	1	0.999999
chr3.146517122.G.A	rs343320	A	Severity	CAV-FE	A	PLSCR1	355.1	Chronic pain syndrome	neurological	104	12358	-0.254316	0.27826	0.775447	0.360742	1	0.999999
chr5.1211624.A.G	rs76067074	G	Severity	CAV-FE	G	SLC6A19	395.1	Nonrheumatic mitral valve disorders	circulatory system	418	11329	0.139004	0.152092	1.14913	0.360743	1	0.999999
chr17.27660155.T.C	rs117217714	C	Severity	CAV	C	NOS2P1	306	Other mental disorder	mental disorders	158	9116	-0.918009	1.00446	0.399313	0.360754	1	0.999999
chr10.52340585.A.T	rs1441121	T	Severity	CAV	A	-	475.9	Postnasal drip	respiratory	228	9281	-0.0922798	0.100971	0.91185	0.360759	1	0.999999
chr2.167953627.G.A	rs7595310	A	Severity	CAV-FE	A	STK39	550	Abdominal hernia	digestive	558	12389	-0.0725725	0.0794087	0.929998	0.360764	1	0.999999
chr2.162267541.C.T	rs1990760	T	Risk factor; Severity	CAV	C	IFIH1	760	Back pain	symptoms	1069	11219	-0.0429999	0.0470514	0.957911	0.360773	1	0.999999
chr5.96909661.C.T	rs150892504	T	Severity	CAV	T	ERAP2	350.1	Abnormal involuntary movements	neurological	214	11964	0.304989	0.333729	1.35661	0.360778	1	0.999999
chr15.90866675.C.T	rs79742014	T	Protective	IP	T	FURIN	480	Pneumonia	respiratory	342	11972	-0.223878	0.244977	0.799413	0.360783	1	0.999999
chr21.41473456.A.G	rs17854725	G	Severity	CAV	A	TMPRSS2	727	Other disorders of synovium, tendon, and bursa	musculoskeletal	295	10848	-0.0779043	0.0852467	0.925053	0.360786	1	0.999999
chr2.216660263.A.C	rs2270360	A	Severity	CAV	C	IGFBP2	681.5	Cellulitis and abscess of leg, except foot	dermatologic	139	10586	0.1209	0.132298	1.12851	0.360797	1	0.999999
chr2.216660263.A.C	rs2270360	A	Severity	CAV	C	IGFBP2	476	Allergic rhinitis	respiratory	825	8518	-0.0544435	0.0595764	0.947012	0.360799	1	0.999999
chr13.41746691.T.A	rs10507497	A	Severity	CAV-FE	A	VWA8	443.7	Peripheral angiopathy in diseases classified elsewhere	circulatory system	101	11847	0.152789	0.167196	1.16508	0.360805	1	0.999999
chr17.27660155.T.C	rs117217714	C	Severity	CAV	C	NOS2P1	427.22	Atrial flutter	circulatory system	155	10513	-0.935015	1.02318	0.39258	0.360806	1	0.999999
chr3.126118894.C.T	rs1868132	T	Severity	CAV	T	ALDH1L1	496	Chronic airway obstruction	respiratory	546	10938	-0.102651	0.112333	0.902442	0.360816	1	0.999999
chr21.41426103.C.A	rs17000900	A	Severity	CAV-FE	A	MX1	571.5	Other chronic nonalcoholic liver disease	digestive	569	11635	0.0915934	0.100233	1.09592	0.360818	1	0.999999
chr10.104263031.C.A	rs4925	A	Protective for neurological complications of long COVID	CAV	A	GSTO1	250.2	Type 2 diabetes	endocrine/metabolic	1168	10589	-0.0455115	0.0498047	0.955509	0.360822	1	0.999999
chr3.101705614.T.C	rs11919389	C	Risk factor	CAV	C	PDCL3P4	278.1	Obesity	endocrine/metabolic	1154	10513	-0.0429253	0.0469759	0.957983	0.360835	1	0.999999
chr2.112913801.G.T	rs3811046	T	Risk factor	CAV	G	IL37	626	Disorders of menstruation and other abnormal bleeding from female genital tract	genitourinary	418	11593	0.0735153	0.0804548	1.07628	0.36085	1	0.999999
chr3.148742201.A.C	rs5186	C	Severity	CAV	C	AGTR1	174	Breast cancer	neoplasms	470	12370	0.0683646	0.0748194	1.07076	0.36086	1	0.999999
chr10.51197961.C.A	rs7897633	A	Severity in European-Americans	CAV	C	PRKG1	704.1	Alopecia	dermatologic	252	12227	0.0832149	0.0910761	1.08678	0.360882	1	0.999999
chr6.41534945.A.C	rs1886814	C	Severity	CAV-FE	C	FOXP4-AS1	053	Herpes zoster	infectious diseases	140	10602	0.25924	0.283734	1.29594	0.360888	1	0.999999
chr5.86011821.T.G	rs4424029	G	Severity	CAV	G	-	427.9	Palpitations	circulatory system	599	10419	0.056357	0.0616839	1.05798	0.360904	1	0.999999
chr11.1219991.G.T	rs35705950	T	Protective	CAV	T	MUC5B	355.1	Chronic pain syndrome	neurological	103	12227	0.188915	0.206774	1.20794	0.360911	1	0.999999
chrX.15596127.G.T	rs146598386	T	Severity	CAV	T	ACE2	275.6	Hypercalcemia	endocrine/metabolic	189	12775	-0.654033	0.715874	0.519945	0.36092	1	0.999999
chr17.34252769.A.G	rs1024611	G	Risk factor	CAV	G	CCL2	279.7	Other immunological findings	endocrine/metabolic	380	12620	-0.0771679	0.0844652	0.925734	0.360924	1	0.999999
chr6.18015216.C.T	rs140247774	T	Severity	CAV	T	-	459	Other disorders of circulatory system	circulatory system	234	12364	-0.199154	0.217987	0.819424	0.360925	1	0.999999
chr3.27146807.G.A	rs17317135	G	Severity	CAV	A	NEK10	426.91	Cardiac pacemaker in situ	circulatory system	198	10108	-0.286486	0.313582	0.750897	0.360931	1	0.999999
chr21.41660268.A.T	rs2252109	A	Severity	CAV	T	-	599	Other symptoms/disorders or the urinary system	genitourinary	1168	9721	-0.0411239	0.0450137	0.95971	0.360934	1	0.999999
chr13.22495675.AG.A	rs10714879	A	Severity	CAV	AG	-	172.22	Squamous cell carcinoma	neoplasms	121	11857	-0.159963	0.175094	0.852176	0.360938	1	0.999999
chr2.113129630.T.C	rs419598	C	Risk factor	CAV	C	IL1RN	290.1	Dementias	mental disorders	104	12269	-0.147612	0.161579	0.862766	0.360947	1	0.999999
chr1.155175305.G.A	rs7528026	A	Severity	CAV	A	TRIM46	483	Acute bronchitis and bronchiolitis	respiratory	134	12055	-0.537491	0.588372	0.584212	0.360968	1	0.999999
chr5.142872984.C.T	rs10039856	C	Severity	CAV	T	ARHGAP26	704.1	Alopecia	dermatologic	253	12204	-0.136995	0.149963	0.871975	0.360968	1	0.999999
chr13.112889041.C.T	rs9577175	T	Severity	CAV	T	ATP11A	245.2	Chronic thyroiditis	endocrine/metabolic	598	10012	-0.0669614	0.0733011	0.935231	0.360974	1	0.999999
chr13.112889041.C.T	rs9577175	T	Severity	CAV	T	ATP11A	245.21	Chronic lymphocytic thyroiditis	endocrine/metabolic	598	10012	-0.0669614	0.0733011	0.935231	0.360974	1	0.999999
chr5.86011821.T.G	rs4424029	G	Severity	CAV	G	-	729	Other disorders of soft tissues	musculoskeletal	193	10913	-0.0977805	0.107043	0.906848	0.360996	1	0.999999
chr1.3081749.G.A	rs12745140	A	Severity	CAV	A	PRDM16	512.7	Shortness of breath	respiratory	1638	8818	0.0618909	0.0677538	1.06385	0.360997	1	0.999999
chr6.160731787.C.T	rs4252128	T	Potential functional effect on protein	FCP + IP	T	PLG	727.1	Synovitis and tenosynovitis	musculoskeletal	147	11001	0.291368	0.318998	1.33826	0.361039	1	0.999999
chr5.32750877.T.C	rs1173773	C	Protective	CAV	C	NPR3	300	Anxiety disorders	mental disorders	1676	9091	0.0361206	0.0395459	1.03678	0.36104	1	0.999999
chr1.156125675.T.C	rs581342	C	Severity	CAV	C	LMNA	290	Delirium dementia and amnestic and other cognitive disorders	mental disorders	124	12319	0.180777	0.197922	1.19815	0.361043	1	0.999999
chr5.132485305.G.A	rs17622656	A	Risk factor	FCP + IP	A	IRF1	687	Symptoms affecting skin	dermatologic	109	11093	-0.132313	0.144871	0.876066	0.361076	1	0.999999
chr2.167953627.G.A	rs7595310	A	Severity	CAV-FE	A	STK39	287	Purpura and other hemorrhagic conditions	hematopoietic	245	12117	-0.106378	0.116475	0.899085	0.36108	1	0.999999
chr14.55263686.C.T	rs10140801	T	Severity	CAV-FE	T	FBXO34-AS1	196	Radiotherapy	neoplasms	114	12094	0.126434	0.13844	1.13477	0.361099	1	0.999999
chr1.3081749.G.A	rs12745140	A	Severity	CAV	A	PRDM16	454.1	Varicose veins of lower extremity	circulatory system	212	11283	-0.165321	0.181028	0.847622	0.361118	1	0.999999
chr11.26675470.T.G	rs10835056	G	Severity	CAV	T	SLC5A12	698	Pruritus and related conditions	dermatologic	180	12763	0.105376	0.115389	1.11113	0.361127	1	0.999999
chr13.73984368.C.T	rs12871414	C	Severity	CAV	T	KLF12	276	Disorders of fluid, electrolyte, and acid-base balance	endocrine/metabolic	620	11854	-0.065112	0.0712993	0.936963	0.361127	1	0.999999
chr13.33129529.C.G	rs34425674	G	Risk factor	CAV	G	STARD13	394	Rheumatic disease of the heart valves	circulatory system	242	11673	-0.311944	0.341588	0.732022	0.361129	1	0.999999
chr19.24134099.G.A	rs10407383	A	Severity	CAV-FE	A	ZNF254	701.2	Scar conditions and fibrosis of skin	dermatologic	121	12501	0.157069	0.171997	1.17008	0.361132	1	0.999999
chr1.161509955.A.G	rs1801274	G	Severity	CAV	G	FCGR2A	313	Pervasive developmental disorders	mental disorders	177	12501	-0.100032	0.109539	0.904809	0.361136	1	0.999999
chr12.8608014.A.G	rs11613792	A	Severity	CAV	G	AICDA	327.7	Sleep related movement disorders	neurological	111	10175	-0.195843	0.214458	0.822142	0.361138	1	0.999999
chr12.132489230.GC.G	rs56106917	G	Severity	CAV	G	FBRSL1	592.1	Cystitis	genitourinary	141	11672	0.112658	0.123375	1.11925	0.36117	1	0.999999
chr5.132485305.G.A	rs17622656	A	Risk factor	FCP + IP	A	IRF1	338	Pain	neurological	1050	11154	0.0440487	0.0482406	1.04503	0.361188	1	0.999999
chr2.45584979.T.C	-	HLA-A*02:02	Protective	IP	C	HLA-A	274.1	Gout	endocrine/metabolic	251	12937	-0.09594	0.105072	0.908519	0.361198	1	0.999999
chr4.111691870.C.T	rs112641600	C	Severity	CAV	T	-	250.3	Insulin pump user	endocrine/metabolic	277	10461	-0.165664	0.181441	0.847331	0.361218	1	0.999999
chr11.14893332.A.G	rs10741657	G	Severity	CAV	A	CYP2R1	253	Disorders of the pituitary gland and its hypothalamic control	endocrine/metabolic	165	11981	-0.110793	0.121347	0.895124	0.361231	1	0.999999
chr5.131995059.C.T	rs56162149	T	Severity	CAV-FE	T	ACSL6	426.7	Abnormal electrocardiogram [ECG] [EKG]	circulatory system	187	10439	-0.121273	0.132827	0.885792	0.361235	1	0.999999
chr4.67910532.T.C	rs9998258	T	Possible functional consequences	FCP + IP	C	TMPRSS11A	594.1	Calculus of kidney	genitourinary	357	12759	0.160947	0.176291	1.17462	0.361264	1	0.999999
chr13.102695866.A.G	rs599976	G	Severity	CAV-FE	G	METTL21C	345.3	Convulsions	neurological	102	12039	0.176257	0.193063	1.19274	0.361267	1	0.999999
chr6.160716758.G.A	rs4252187	A	Potential functional effect on protein	FCP + IP	A	PLG	245.2	Chronic thyroiditis	endocrine/metabolic	602	10073	-0.935135	1.02431	0.392533	0.361273	1	0.999999
chr6.160716758.G.A	rs4252187	A	Potential functional effect on protein	FCP + IP	A	PLG	245.21	Chronic lymphocytic thyroiditis	endocrine/metabolic	602	10073	-0.935135	1.02431	0.392533	0.361273	1	0.999999
chr21.41464802.A.G	rs462574	A	Possible functional consequences	FCP + IP	A	TMPRSS2	415	Pulmonary heart disease	circulatory system	149	13046	0.274782	0.300994	1.31624	0.361287	1	0.999999
chr3.157438240.A.G	rs1840680	AG genotype)	Protective	CAV	A	PTX3	172.2	Other non-epithelial cancer of skin	neoplasms	429	12032	0.0658211	0.0721003	1.06804	0.36129	1	0.999999
chr11.114726432.A.T	rs1712779	T	Severity	CAV-FE	T	-	411.3	Angina pectoris	circulatory system	193	11659	0.0987193	0.108138	1.10376	0.361294	1	0.999999
chr3.141689849.A.G	rs6440031	G	Severity	CAV	A	LINC02618	512.7	Shortness of breath	respiratory	1509	7674	-0.0642099	0.0703389	0.937808	0.361314	1	0.999999
chr8.37849759.C.T	rs138763430	T	Severity	CAV	T	BRF2	733	Other disorders of bone and cartilage	musculoskeletal	733	11439	-0.950033	1.04072	0.386728	0.361317	1	0.999999
chr16.16924042.C.A	rs1453512	A	Severity	CAV	C	-	394	Rheumatic disease of the heart valves	circulatory system	242	11577	0.0939916	0.10297	1.09855	0.361343	1	0.999999
chr17.45995618.A.G	rs112572874	G	Risk factor	CAV-FE	G	MAPT	624.9	stress incontinence, female	genitourinary	103	13063	0.150331	0.164695	1.16222	0.361355	1	0.999999
chr11.2872637.A.G	rs10766439	A	Severity	CAV	A	-	357	Inflammatory and toxic neuropathy	neurological	321	12101	0.0786308	0.0861469	1.0818	0.361373	1	0.999999
chr4.188627868.CTCT.C	rs1734523522	C	Severity	CAV	C	LINC01060	272.11	Hypercholesterolemia	endocrine/metabolic	1613	8511	-0.0793808	0.0869689	0.923688	0.361375	1	0.999999
chr9.87726001.C.A	rs41307457	C;A	Possible functional consequences	FCP + IP	A	CTSL	840	Sprains and strains	injuries & poisonings	103	12705	0.286393	0.313772	1.33162	0.361378	1	0.999999
chr8.124324323.T.C	rs72711165	C	Severity	CAV-FE	C	TMEM65	327	Sleep disorders	neurological	1132	10917	-0.18318	0.200694	0.832618	0.361383	1	0.999999
chr9.21131628.G.C	rs12236000	G	Severity	CAV	C	-	276.1	Electrolyte imbalance	endocrine/metabolic	560	12038	-0.11107	0.121691	0.894876	0.361389	1	0.999999
chr6.31575324.G.A	rs361525	G	Severity	CAV-FE	A	TNF	605	Erectile dysfunction [ED]	genitourinary	499	11599	-0.138879	0.152161	0.870333	0.361395	1	0.999999
chr15.60845514.G.A	rs17303202	A	Risk factor; Severity	CAV-FE	A	RORA	228.1	Hemangioma of skin and subcutaneous tissue	neoplasms	278	12443	0.0840049	0.09204	1.08763	0.3614	1	0.999999
chr19.50259161.A.G	rs1651553	G	Severity	CAV	A	MYH14	356	Hereditary and idiopathic peripheral neuropathy	neurological	128	12433	-0.129971	0.142406	0.878121	0.361411	1	0.999999
chr2.45584979.T.C	-	HLA-A*02:02	Protective	IP	C	HLA-A	743.11	Osteoporosis NOS	musculoskeletal	862	11716	0.0555894	0.0609083	1.05716	0.361415	1	0.999999
chr15.60810211.C.T	rs341419	T	Severity	CAV-FE	T	RORA	772.2	Spasm of muscle	symptoms	103	12612	0.16049	0.175852	1.17409	0.361429	1	0.999999
chr6.32623820.T.C	rs9271609	T	Severity	CAV	C	HLA-DQA1	571.5	Other chronic nonalcoholic liver disease	digestive	574	11714	0.0625131	0.0684975	1.06451	0.361435	1	0.999999
chr8.40324459.C.A	rs11779911	C	Severity	CAV	A	SIRLNT	426.92	Cardiac defibrillator in situ	circulatory system	100	9677	0.137743	0.150931	1.14768	0.361443	1	0.999999
chr2.167953627.G.A	rs7595310	A	Severity	CAV-FE	A	STK39	271.3	Intestinal disaccharidase deficiencies and disaccharide malabsorption	endocrine/metabolic	706	12140	0.0621465	0.0680977	1.06412	0.361449	1	0.999999
chr4.153687301.A.G	rs1898830	G	Severity; Risk factor	CAV	G	TLR2	939	Atopic/contact dermatitis due to other or unspecified	dermatologic	603	10867	-0.0574239	0.062923	0.944194	0.36145	1	0.999999
chr7.117652877.C.G	rs80034486	G	Severity	CAV	G	CFTR	300	Anxiety disorders	mental disorders	1683	9123	0.610899	0.669421	1.84209	0.361464	1	0.999999
chr3.27146807.G.A	rs17317135	G	Severity	CAV	A	NEK10	290.1	Dementias	mental disorders	104	11875	-0.420664	0.460977	0.656611	0.36148	1	0.999999
chr13.73984368.C.T	rs12871414	C	Severity	CAV	T	KLF12	761	Cervicalgia	symptoms	435	12198	-0.0759361	0.0832156	0.926875	0.361494	1	0.999999
chr1.205208489.G.A	rs11240388	G	Severity	CAV-FE	G	DSTYK	250.1	Type 1 diabetes	endocrine/metabolic	201	10581	0.0934605	0.102421	1.09797	0.361499	1	0.999999
chr6.31572536.A.G	rs909253	G	Risk factor	CAV	G	TNF	276.13	Hyperpotassemia	endocrine/metabolic	314	12126	0.0882991	0.0967649	1.09231	0.3615	1	0.999999
chr8.73355963.T.C	rs2010843	C	Severity	CAV	T	RDH10-AS1	078	Viral warts & HPV	infectious diseases	286	10427	-0.0778556	0.0853213	0.925098	0.361506	1	0.999999
chr5.32750877.T.C	rs1173773	C	Protective	CAV	C	NPR3	300.12	Agorophobia, social phobia, and panic disorder	mental disorders	100	9091	0.134484	0.147387	1.14395	0.361528	1	0.999999
chr5.174562335.T.A	rs2220543	T	Severity	CAV	A	SUMO2P6	208	Benign neoplasm of colon	neoplasms	358	12250	0.0774662	0.0848986	1.08055	0.361529	1	0.999999
chrX.12889539.C.G	rs3853839	G	Severity; Risk factor	CAV-FE	G	TLR7	627.3	Postmenopausal atrophic vaginitis	genitourinary	207	10885	0.108698	0.119128	1.11483	0.361531	1	0.999999
chr1.12192898.T.G	rs1061622	T	Severity	CAV-FE	G	TNFRSF1B	696.41	Psoriasis vulgaris	dermatologic	267	10796	0.0919939	0.100821	1.09636	0.361534	1	0.999999
chr4.166008836.A.T	rs17047200	TT genotype	Severity (TT genotype)*Conflicting; Risk factor (AA genotype)*Conflicting	CAV	T	TLL1	276	Disorders of fluid, electrolyte, and acid-base balance	endocrine/metabolic	611	11835	0.0851872	0.0933655	1.08892	0.361555	1	0.999999
chr3.146517122.G.A	rs343320	A	Severity	CAV-FE	A	PLSCR1	722.1	Displacement of intervertebral disc	musculoskeletal	223	11498	0.14675	0.16084	1.15806	0.361561	1	0.999999
chr21.41426103.C.A	rs17000900	A	Severity	CAV-FE	A	MX1	366.2	Senile cataract	sense organs	422	12115	-0.117595	0.128887	0.889056	0.361566	1	0.999999
chr1.156125675.T.C	rs581342	C	Severity	CAV	C	LMNA	208	Benign neoplasm of colon	neoplasms	360	12274	-0.120324	0.131879	0.886633	0.361569	1	0.999999
chr19.35687796.G.A	rs77127536	A	Severity	CAV	A	TYMSP2	379.2	Disorders of vitreous body	sense organs	255	12062	0.11669	0.127899	1.12377	0.361577	1	0.999999
chr12.47879112.A.G	rs2228570	AG genotype	Severity	CAV	A	VDR	255	Disorders of adrenal glands	endocrine/metabolic	150	10108	-0.111369	0.122067	0.894608	0.361579	1	0.999999
chr6.41534945.A.C	rs1886814	C	Severity	CAV-FE	C	FOXP4-AS1	327.7	Sleep related movement disorders	neurological	115	10900	0.280398	0.307334	1.32366	0.36158	1	0.999999
chr10.52771482.G.A	rs5030737	A	Potential functional effect on protein	FCP + IP	A	MBL2	208	Benign neoplasm of colon	neoplasms	361	12301	-0.133752	0.146606	0.874807	0.3616	1	0.999999
chr12.47879112.A.G	rs2228570	AG genotype	Severity	CAV	A	VDR	442	Other aneurysm	circulatory system	416	10060	-0.0720922	0.0790216	0.930445	0.361606	1	0.999999
chr20.23046984.T.C	rs1042580	C	Severity	CAV	C	THBD	313.1	Attention deficit hyperactivity disorder	mental disorders	138	13018	-0.114729	0.125757	0.891608	0.361607	1	0.999999
chr13.22495675.AG.A	rs10714879	A	Severity	CAV	AG	-	379.2	Disorders of vitreous body	sense organs	252	11909	-0.108512	0.118944	0.897168	0.361615	1	0.999999
chr2.195499753.A.C	rs73060484	C	Severity	CAV	C	-	530.11	GERD	digestive	1444	10805	0.0699255	0.0766526	1.07243	0.361643	1	0.999999
chr16.16924042.C.A	rs1453512	A	Severity	CAV	C	-	585	Renal failure	genitourinary	659	11638	0.0594874	0.0652117	1.06129	0.361653	1	0.999999
chr13.41746691.T.A	rs10507497	A	Severity	CAV-FE	A	VWA8	442.11	Abdominal aortic aneurysm	circulatory system	300	11847	0.0986011	0.10809	1.10363	0.361657	1	0.999999
chr17.45422978.G.C	rs1230082	G	Severity	CAV	G	ARHGAP27	300.4	Dysthymic disorder	mental disorders	107	9032	0.136871	0.150044	1.14668	0.361661	1	0.999999
chrX.12885540.A.T	rs179008	T	Severity; Risk factor	CAV	T	TLR7	475	Chronic sinusitis	respiratory	623	9453	-0.0795128	0.0871682	0.923566	0.361676	1	0.999999
chrX.15587729.C.T	rs4646140	T	Severity	CAV	T	ACE2	588	Disorders resulting from impaired renal function	genitourinary	110	11804	0.994167	1.08992	2.70247	0.361692	1	0.999999
chr4.67964168.T.A	rs720009	A	Possible functional consequences	FCP + IP	A	TMPRSS11A	555.2	Ulcerative colitis	digestive	277	10220	-0.333201	0.365294	0.716626	0.361692	1	0.999999
chr9.87724615.A.G	rs3128509	A;G	Possible functional consequences	FCP + IP	A	CTSL	771	Musculoskeletal symptoms referable to limbs	symptoms	251	12228	-0.0863124	0.0946267	0.917308	0.361697	1	0.999999
chr7.117559590.ATCT.A	rs113993960	A	Severity	CAV	A	CFTR	371.3	Inflammation of eyelids	sense organs	172	11895	-0.654617	0.717677	0.519641	0.361698	1	0.999999
chr2.60480453.A.G	rs1123573	A	Severity	CAV-FE	G	BCL11A	741.2	Stiffness of joint	musculoskeletal	248	12628	0.0858064	0.0940752	1.0896	0.361714	1	0.999999
chr15.60845514.G.A	rs17303202	A	Risk factor; Severity	CAV-FE	A	RORA	715.1	Sacroiliitis NEC	musculoskeletal	111	12340	0.132265	0.145014	1.14141	0.361725	1	0.999999
chr6.12216733.A.G	rs10755709	A	Severity	CAV	G	-	054	Herpes simplex	infectious diseases	335	10087	0.0759702	0.0832937	1.07893	0.361729	1	0.999999
chr2.196087686.G.A	rs2176724	A	Severity	CAV	A	-	288.1	Decreased white blood cell count	hematopoietic	130	12154	0.165564	0.181532	1.18006	0.361749	1	0.999999
chr1.155175305.G.A	rs7528026	A	Severity	CAV	A	TRIM46	228.1	Hemangioma of skin and subcutaneous tissue	neoplasms	277	12425	-0.352424	0.386416	0.702982	0.361752	1	0.999999
chr21.33287378.C.T	rs8178521	T	Severity	CAV-FE	T	IL10RB	599.9	Other abnormality of urination	genitourinary	174	10366	-0.109573	0.120143	0.896217	0.36176	1	0.999999
chr1.90742957.A.C	rs2166172	C	Severity	CAV-FE	C	-	195	Cancer, suspected or other	neoplasms	159	12051	-0.110092	0.120714	0.895751	0.361763	1	0.999999
chr9.131672331.T.G	rs12551879	G	Severity	CAV	G	RAPGEF1	246	Other disorders of thyroid	endocrine/metabolic	330	10056	-0.140332	0.153877	0.869069	0.36178	1	0.999999
chr9.33426577.A.G	rs10813976	G	Severity	CAV	G	-	733	Other disorders of bone and cartilage	musculoskeletal	729	11353	-0.0618978	0.067876	0.939979	0.361809	1	0.999999
chr9.87726151.C.T	rs41312184	C;T	Possible functional consequences	FCP + IP	T	CTSL	619.4	Noninflammatory disorders of vagina	genitourinary	119	12607	-0.657846	0.721389	0.517966	0.361813	1	0.999999
chr3.148742201.A.C	rs5186	C	Severity	CAV	C	AGTR1	771	Musculoskeletal symptoms referable to limbs	symptoms	252	12521	0.0894265	0.0980688	1.09355	0.361834	1	0.999999
chr12.8608014.A.G	rs11613792	A	Severity	CAV	G	AICDA	195	Cancer, suspected or other	neoplasms	149	11324	-0.165502	0.181497	0.847468	0.361834	1	0.999999
chr2.216660263.A.C	rs2270360	A	Severity	CAV	C	IGFBP2	788	Syncope and collapse	symptoms	274	11045	0.085139	0.0933684	1.08887	0.361842	1	0.999999
chr4.24511798.A.G	rs73246461	G	Severity	CAV	G	-	586	Other disorders of the kidney and ureters	genitourinary	442	11347	-0.0840089	0.0921296	0.919423	0.361845	1	0.999999
chr17.15965007.C.T	rs8081547	T	Risk factor	FCP + IP	T	ADORA2B	452	Other venous embolism and thrombosis	circulatory system	199	10781	0.106067	0.116321	1.1119	0.361847	1	0.999999
chr1.90742957.A.C	rs2166172	C	Severity	CAV-FE	C	-	275	Disorders of mineral metabolism	endocrine/metabolic	320	12689	-0.0771603	0.0846195	0.925741	0.361848	1	0.999999
chr15.60810211.C.T	rs341419	T	Severity	CAV-FE	T	RORA	253	Disorders of the pituitary gland and its hypothalamic control	endocrine/metabolic	160	11807	0.129766	0.142311	1.13856	0.36185	1	0.999999
chr16.89196249.G.A	rs117169628	A	Severity	CAV	A	SLC22A31	433.31	Transient cerebral ischemia	circulatory system	159	12399	0.144423	0.158385	1.15537	0.36185	1	0.999999
chr4.44416575.T.C	rs35540967	C	Severity	CAV	C	KCTD8	798.1	Chronic fatigue syndrome	symptoms	154	10827	0.171134	0.18768	1.18665	0.361851	1	0.999999
chr2.60480453.A.G	rs1123573	A	Severity	CAV-FE	G	BCL11A	611.1	Abnormal mammogram	genitourinary	220	12115	-0.0940249	0.103118	0.91026	0.361866	1	0.999999
chr19.50259161.A.G	rs1651553	G	Severity	CAV	A	MYH14	495.2	Asthma with exacerbation	respiratory	229	10809	-0.0958848	0.10516	0.908569	0.361874	1	0.999999
chr4.71762286.C.T	rs113574864	T	Severity	CAV	T	GC	244	Hypothyroidism	endocrine/metabolic	1659	10059	0.0769743	0.0844215	1.08001	0.361882	1	0.999999
chr2.181488719.A.C	rs2034831	C	Severity	CAV	C	ITGA4	313.1	Attention deficit hyperactivity disorder	mental disorders	135	12876	0.204595	0.224392	1.22703	0.361889	1	0.999999
chr9.133251249.A.G	rs7849280	G	Protective	CAV	G	ABO	327.32	Obstructive sleep apnea	neurological	645	10917	0.0966049	0.105954	1.10143	0.361894	1	0.999999
chr11.71456403.G.T	rs12785878	G	Severity	CAV	G	NADSYN1	578.8	Hemorrhage of rectum and anus	digestive	266	12086	-0.0897305	0.0984198	0.914178	0.36192	1	0.999999
chr2.45584979.T.C	-	HLA-A*02:02	Protective	IP	C	HLA-A	396	Abnormal heart sounds	circulatory system	197	11656	-0.10708	0.117454	0.898454	0.361939	1	0.999999
chr5.96909661.C.T	rs150892504	T	Severity	CAV	T	ERAP2	318	Tobacco use disorder	mental disorders	703	11890	0.220595	0.241968	1.24682	0.361942	1	0.999999
chr9.117713024.A.G	rs4986790	G	Severity	CAV	G	TLR4	459	Other disorders of circulatory system	circulatory system	237	12582	-0.190417	0.208868	0.826614	0.361947	1	0.999999
chr11.784340.C.G	rs7104929	G	Severity	CAV-FE	G	-	070.2	Viral hepatitis B	infectious diseases	100	10493	0.137245	0.15056	1.14711	0.361998	1	0.999999
chr1.31151182.G.C	rs12083278	C	Severity	CAV	G	-	627.2	Symptomatic menopause	genitourinary	145	10369	0.113069	0.124041	1.11971	0.362006	1	0.999999
chr4.67910532.T.C	rs9998258	T	Possible functional consequences	FCP + IP	C	TMPRSS11A	600	Hyperplasia of prostate	genitourinary	698	11892	-0.145839	0.159992	0.864297	0.36201	1	0.999999
chr7.54580201.A.C	rs622568	C	Severity; Risk factor	CAV-FE	C	-	070	Viral hepatitis	infectious diseases	717	10610	0.0694847	0.0762281	1.07196	0.362013	1	0.999999
chr6.52200448.A.G	rs13192246	G	Severity	CAV	A	-	428.1	Congestive heart failure (CHF) NOS	circulatory system	166	12003	-0.114302	0.125397	0.891989	0.362021	1	0.999999
chr8.37849759.C.T	rs138763430	T	Severity	CAV	T	BRF2	252.1	Hyperparathyroidism	endocrine/metabolic	170	11968	0.949223	1.04139	2.5837	0.362032	1	0.999999
chr21.41464802.A.G	rs462574	A	Possible functional consequences	FCP + IP	A	TMPRSS2	601	Inflammatory diseases of prostate	genitourinary	118	11852	-0.42098	0.461858	0.656403	0.362036	1	0.999999
chr21.41470664.C.T	rs61735794	T	Risk factor	CAV	T	TMPRSS2	172.2	Other non-epithelial cancer of skin	neoplasms	429	12026	-0.228627	0.250829	0.795625	0.362038	1	0.999999
chr9.21206606.C.G	rs28368148	G	Severity	CAV-FE	G	IFNA10	300.1	Anxiety disorder	mental disorders	1550	9094	0.164594	0.180581	1.17891	0.362047	1	0.999999
chr6.12216733.A.G	rs10755709	A	Severity	CAV	G	-	591	Urinary tract infection	genitourinary	463	11116	0.06553	0.0719002	1.06772	0.362084	1	0.999999
chr6.12216733.A.G	rs10755709	A	Severity	CAV	G	-	790.6	Other abnormal blood chemistry	symptoms	919	10775	-0.0477032	0.0523419	0.953417	0.362097	1	0.999999
chr1.173115604.T.G	rs17300100	G	Severity	CAV	G	-	071	Human immunodeficiency virus [HIV] disease	infectious diseases	587	10259	-0.0917253	0.100646	0.912356	0.362102	1	0.999999
chr2.162267541.C.T	rs1990760	T	Risk factor; Severity	CAV	C	IFIH1	287.3	Thrombocytopenia	hematopoietic	225	12248	-0.0898841	0.0986263	0.914037	0.362106	1	0.999999
chr9.33426577.A.G	rs10813976	G	Severity	CAV	G	-	433.3	Cerebral ischemia	circulatory system	160	12348	0.118663	0.130205	1.12599	0.362109	1	0.999999
chrX.15596127.G.T	rs146598386	T	Severity	CAV	T	ACE2	585.4	Chronic kidney disease, Stage I or II	genitourinary	113	11786	0.544183	0.597123	1.7232	0.362115	1	0.999999
chr7.117587778.G.T	rs113993959	T	Severity	CAV	T	CFTR	939	Atopic/contact dermatitis due to other or unspecified	dermatologic	605	10964	0.747035	0.819728	2.11073	0.362126	1	0.999999
chr6.31572536.A.G	rs909253	G	Risk factor	CAV	G	TNF	272.11	Hypercholesterolemia	endocrine/metabolic	1629	8592	-0.0447823	0.0491401	0.956206	0.362128	1	0.999999
chr1.12207235.C.T	rs3397	T	Severity	CAV-FE	C	TNFRSF1B	275.6	Hypercalcemia	endocrine/metabolic	152	9076	-0.113933	0.125021	0.892317	0.36213	1	0.999999
chr16.89196249.G.A	rs117169628	A	Severity	CAV	A	SLC22A31	411.3	Angina pectoris	circulatory system	193	11626	0.134095	0.147148	1.1435	0.362141	1	0.999999
chr8.16932640.T.C	rs118072448	T	Severity	CAV	C	-	418	Nonspecific chest pain	circulatory system	767	11214	0.0856895	0.0940321	1.08947	0.362148	1	0.999999
chr10.52771475.C.T	rs1800450	T	Severity	CAV	T	MBL2	070.3	Viral hepatitis C	infectious diseases	626	10609	-0.0783163	0.0859412	0.924672	0.362149	1	0.999999
chr15.60845514.G.A	rs17303202	A	Risk factor; Severity	CAV-FE	A	RORA	275	Disorders of mineral metabolism	endocrine/metabolic	322	12772	0.0783205	0.0859468	1.08147	0.362155	1	0.999999
chr2.167953627.G.A	rs7595310	A	Severity	CAV-FE	A	STK39	740.11	Osteoarthrosis, localized, primary	musculoskeletal	827	11337	0.0595679	0.0653721	1.06138	0.362183	1	0.999999
chr1.205208489.G.A	rs11240388	G	Severity	CAV-FE	G	DSTYK	790.6	Other abnormal blood chemistry	symptoms	955	11348	-0.0448197	0.0491869	0.95617	0.362184	1	0.999999
chr6.160731787.C.T	rs4252128	T	Potential functional effect on protein	FCP + IP	T	PLG	415.1	Acute pulmonary heart disease	circulatory system	113	13089	0.390854	0.428939	1.47824	0.362184	1	0.999999
chr11.1219991.G.T	rs35705950	T	Protective	CAV	T	MUC5B	706	Diseases of sebaceous glands	dermatologic	425	11752	-0.105847	0.116162	0.899562	0.362187	1	0.999999
chr2.162044379.C.T	rs3788979	T	Risk factor	CAV	T	DPP4	724.2	Disorders of coccyx	musculoskeletal	113	11311	-0.22313	0.244884	0.800011	0.362207	1	0.999999
chr11.26675470.T.G	rs10835056	G	Severity	CAV	T	SLC5A12	350.1	Abnormal involuntary movements	neurological	211	11862	0.0977245	0.107253	1.10266	0.362214	1	0.999999
chr22.22210343.A.T	rs5757427	T	Severity	CAV	A	IGLV10-54	611	Abnormal findings on mammogram or breast exam	genitourinary	263	6634	-0.0862906	0.0947052	0.917328	0.362217	1	0.999999
chr17.8109899.C.T	rs151256885	T	Severity	CAV	T	ALOXE3	366.2	Senile cataract	sense organs	423	12198	0.300023	0.32928	1.34989	0.362217	1	0.999999
chrX.12885540.A.T	rs179008	T	Severity; Risk factor	CAV	T	TLR7	530.11	GERD	digestive	1420	10441	-0.0548776	0.0602306	0.946601	0.362229	1	0.999999
chr21.33287378.C.T	rs8178521	T	Severity	CAV-FE	T	IL10RB	252	Disorders of parathyroid gland	endocrine/metabolic	192	11589	0.100315	0.110102	1.10552	0.362236	1	0.999999
chr15.100233816.G.A	rs143434383	A	Risk factor	CAV	A	ADAMTS17	721.1	Spondylosis without myelopathy	musculoskeletal	617	11576	0.249076	0.273377	1.28284	0.362237	1	0.999999
chr6.6924962.A.C	rs6933436	C	Severity	CAV	C	-	241	Nontoxic nodular goiter	endocrine/metabolic	693	9831	-0.0553651	0.0607676	0.94614	0.362245	1	0.999999
chr13.19647239.G.A	rs191299359	A	Severity	CAV	A	MPHOSPH8	472	Chronic pharyngitis and nasopharyngitis	respiratory	453	9815	0.961618	1.05547	2.61592	0.362252	1	0.999999
chr14.76832814.C.CT	rs34279101	CT	Severity	CAV	CT	LRRC74A	276.1	Electrolyte imbalance	endocrine/metabolic	562	12010	-0.0760425	0.0834646	0.926777	0.362256	1	0.999999
chr10.22439346.T.C	-	HLA-A*02:02	Protective	IP	C	HLA-A	276.13	Hyperpotassemia	endocrine/metabolic	313	11899	-0.18525	0.203332	0.830896	0.362256	1	0.999999
chr7.117559590.ATCT.A	rs113993960	A	Severity	CAV	A	CFTR	619	Noninflammatory female genital disorders	genitourinary	249	12537	0.361351	0.396637	1.43527	0.362276	1	0.999999
chr17.31410594.G.A	rs178840	G	Severity	CAV	A	RAB11FIP4	442.1	Aortic aneurysm	circulatory system	399	10467	0.0776224	0.0852031	1.08071	0.362281	1	0.999999
chr3.1052111.C.G	rs1504061	G	Severity	CAV	G	-	288	Diseases of white blood cells	hematopoietic	110	12127	-0.37624	0.412989	0.686438	0.362287	1	0.999999
chr1.12192898.T.G	rs1061622	T	Severity	CAV-FE	G	TNFRSF1B	364	Corneal opacity and other disorders of cornea	sense organs	108	12274	-0.153083	0.168036	0.858059	0.362289	1	0.999999
chr16.78590128.A.G	rs72803978	A	Severity	CAV	G	WWOX	765	Cervical radiculitis	symptoms	282	11500	-0.207527	0.227801	0.812591	0.362295	1	0.999999
chr19.35687796.G.A	rs77127536	A	Severity	CAV	A	TYMSP2	216.1	Screening for malignant neoplasms of the skin	neoplasms	242	11272	-0.129652	0.142322	0.878401	0.362305	1	0.999999
chr11.14893332.A.G	rs10741657	G	Severity	CAV	A	CYP2R1	702.1	Actinic keratosis	dermatologic	327	12166	-0.0800331	0.087856	0.923086	0.362318	1	0.999999
chr7.128938247.T.G	rs10488631	TCTA haplotype	Severity in European-Americans	CAV	G	IRF5	195	Cancer, suspected or other	neoplasms	158	12089	-0.104897	0.115151	0.900417	0.36232	1	0.999999
chr1.173115604.T.G	rs17300100	G	Severity	CAV	G	-	172.2	Other non-epithelial cancer of skin	neoplasms	417	11626	0.0934719	0.102611	1.09798	0.362332	1	0.999999
chr4.106022043.T.C	rs11729561	T	Severity	CAV	C	-	189	Cancer of urinary organs (incl. kidney and bladder)	neoplasms	110	13059	-0.235019	0.258003	0.790556	0.362341	1	0.999999
chr21.41509390.C.G	rs12626358	G	Possible functional consequences	FCP + IP	G	TMPRSS2	771.1	Swelling of limb	symptoms	188	12269	0.145765	0.160023	1.15692	0.362346	1	0.999999
chr3.1052111.C.G	rs1504061	G	Severity	CAV	G	-	497	Bronchitis	respiratory	208	10921	-0.269026	0.295342	0.764123	0.362349	1	0.999999
chr17.45714244.T.C	rs113661667	C	Risk factor	CAV-FE	C	LINC02210-CRHR1	340	Migraine	neurological	455	12227	0.0735825	0.0807825	1.07636	0.362363	1	0.999999
chr14.35401887.C.T	rs696	CC genotype	Severity	CAV	T	NFKBIA	279	Disorders involving the immune mechanism	endocrine/metabolic	127	12596	0.115443	0.126739	1.12237	0.362365	1	0.999999
chr17.15965007.C.T	rs8081547	T	Risk factor	FCP + IP	T	ADORA2B	256.4	Polycystic ovaries	endocrine/metabolic	119	11084	-0.149128	0.163724	0.861459	0.362374	1	0.999999
chr4.67964168.T.A	rs720009	A	Possible functional consequences	FCP + IP	A	TMPRSS11A	433	Cerebrovascular disease	circulatory system	498	12439	0.207096	0.227377	1.2301	0.362398	1	0.999999
chr10.8988345.A.T	rs71481792	A	Severity	CAV	T	-	250.3	Insulin pump user	endocrine/metabolic	275	10314	-0.0922933	0.101332	0.911838	0.362401	1	0.999999
chr10.36988942.A.G	rs2091431	G	Severity	CAV	A	-	110.1	Dermatophytosis	infectious diseases	324	11844	-0.0795576	0.0873496	0.923525	0.362403	1	0.999999
chr1.206773552.T.C	rs1800896	C	Severity	FCP	C	IL10	278.4	Abnormal weight gain	endocrine/metabolic	203	10538	-0.0932109	0.102343	0.911001	0.362417	1	0.999999
chr1.31151182.G.C	rs12083278	C	Severity	CAV	G	-	764	Sciatica	symptoms	251	10365	0.0872202	0.0957674	1.09114	0.362427	1	0.999999
chr10.52771475.C.T	rs1800450	T	Severity	CAV	T	MBL2	197	Chemotherapy	neoplasms	431	12143	0.0878901	0.0965032	1.09187	0.362428	1	0.999999
chr16.16924042.C.A	rs1453512	A	Severity	CAV	C	-	379	Other disorders of eye	sense organs	288	11927	0.0847216	0.0930245	1.08841	0.36243	1	0.999999
chr7.117559590.ATCT.A	rs113993960	A	Severity	CAV	A	CFTR	426.3	Bundle branch block	circulatory system	122	10455	-0.92363	1.01415	0.397075	0.36243	1	0.999999
chr9.87724615.A.G	rs3128509	A;G	Possible functional consequences	FCP + IP	A	CTSL	472	Chronic pharyngitis and nasopharyngitis	respiratory	443	9592	0.0643902	0.0707016	1.06651	0.362437	1	0.999999
chr3.61768231.T.A	rs672699	A	Severity	CAV	T	PTPRG	578	Gastrointestinal hemorrhage	digestive	379	12040	0.0806984	0.0886111	1.08404	0.362452	1	0.999999
chr13.33129529.C.G	rs34425674	G	Risk factor	CAV	G	STARD13	473.4	Voice disturbance	respiratory	222	9761	-0.329414	0.361714	0.719345	0.362452	1	0.999999
chr12.47844974.A.G	rs731236	AG and AA genotype	Severity	CAV	G	VDR	426.9	Cardiac pacemaker/device in situ	circulatory system	335	10511	0.0765583	0.0840661	1.07957	0.362458	1	0.999999
chr4.111691870.C.T	rs112641600	C	Severity	CAV	T	-	411.2	Myocardial infarction	circulatory system	115	11540	0.226834	0.249092	1.25462	0.362484	1	0.999999
chr5.96909661.C.T	rs150892504	T	Severity	CAV	T	ERAP2	599.5	Frequency of urination and polyuria	genitourinary	768	10723	0.177124	0.194516	1.19378	0.362513	1	0.999999
chr2.167953627.G.A	rs7595310	A	Severity	CAV-FE	A	STK39	244.1	Secondary hypothyroidism	endocrine/metabolic	367	9928	-0.0874014	0.0959837	0.916309	0.362514	1	0.999999
chr5.157106730.T.C	rs35960726	C	Severity	CAV	C	HAVCR2	245.2	Chronic thyroiditis	endocrine/metabolic	603	10072	-0.548668	0.602554	0.577719	0.362522	1	0.999999
chr5.157106730.T.C	rs35960726	C	Severity	CAV	C	HAVCR2	245.21	Chronic lymphocytic thyroiditis	endocrine/metabolic	603	10072	-0.548668	0.602554	0.577719	0.362522	1	0.999999
chr11.320772.A.G	rs12252	G	Severity; Risk factor	CAV	G	IFITM3	788	Syncope and collapse	symptoms	299	12597	-0.160167	0.175897	0.852002	0.362522	1	0.999999
chr17.31410594.G.A	rs178840	G	Severity	CAV	A	RAB11FIP4	743.1	Osteoporosis	musculoskeletal	821	10365	0.0550531	0.0604606	1.0566	0.362526	1	0.999999
chr7.117587778.G.T	rs113993959	T	Severity	CAV	T	CFTR	433.2	Occlusion of cerebral arteries	circulatory system	168	12451	1.01587	1.11569	2.76175	0.362545	1	0.999999
chr12.132489230.GC.G	rs56106917	G	Severity	CAV	G	FBRSL1	977	Personal history of allergy to medicinal agents	injuries & poisonings	223	12619	0.0886851	0.0974018	1.09274	0.362555	1	0.999999
chr9.87725456.A.T	rs56952354	A;T	Possible functional consequences	FCP + IP	T	CTSL	366	Cataract	sense organs	660	12192	-0.222381	0.24424	0.80061	0.362556	1	0.999999
chr14.55263686.C.T	rs10140801	T	Severity	CAV-FE	T	FBXO34-AS1	565	Anal and rectal conditions	digestive	393	12300	0.0687334	0.0754898	1.07115	0.362559	1	0.999999
chr21.41470664.C.T	rs61735794	T	Risk factor	CAV	T	TMPRSS2	272.11	Hypercholesterolemia	endocrine/metabolic	1627	8574	-0.119819	0.131598	0.887081	0.362562	1	0.999999
chr3.141689849.A.G	rs6440031	G	Severity	CAV	A	LINC02618	395.2	Nonrheumatic aortic valve disorders	circulatory system	419	9988	0.105546	0.115926	1.11132	0.362577	1	0.999999
chr2.167953627.G.A	rs7595310	A	Severity	CAV-FE	A	STK39	054	Herpes simplex	infectious diseases	356	10465	-0.092805	0.101934	0.911371	0.362589	1	0.999999
chr6.31572536.A.G	rs909253	G	Risk factor	CAV	G	TNF	580	Nephritis; nephrosis; renal sclerosis	genitourinary	178	11805	0.114649	0.12593	1.12148	0.362601	1	0.999999
chr1.155197995.A.G	rs41264915	A	Severity	CAV-FE	G	THBS3	317.1	Alcoholism	mental disorders	134	11881	-0.192198	0.211112	0.825143	0.362607	1	0.999999
chr2.191909428.G.A	rs147509469	A	Risk factor for females	CAV	A	CAVIN2-AS1	512.7	Shortness of breath	respiratory	1680	9096	-0.116218	0.127655	0.890281	0.362609	1	0.999999
chrX.15586459.TAAATC.T	rs755766792	T	Severity	CAV	T	ACE2	611.1	Abnormal mammogram	genitourinary	220	12118	0.964371	1.05929	2.62314	0.362613	1	0.999999
chr2.6013310.G.A	rs73910904	A	Risk factor	CAV	A	-	369	Infection of the eye	sense organs	192	11977	0.314617	0.345591	1.36973	0.362625	1	0.999999
chr10.52771475.C.T	rs1800450	T	Severity	CAV	T	MBL2	411.2	Myocardial infarction	circulatory system	115	11665	-0.181777	0.199675	0.833787	0.362629	1	0.999999
chr1.31151182.G.C	rs12083278	C	Severity	CAV	G	-	585.34	Chronic Kidney Disease, Stage IV	genitourinary	189	10564	-0.102128	0.112187	0.902914	0.362644	1	0.999999
chrX.15587729.C.T	rs4646140	T	Severity	CAV	T	ACE2	071	Human immunodeficiency virus [HIV] disease	infectious diseases	616	10623	0.785144	0.862534	2.19272	0.362677	1	0.999999
chr19.39248147.C.T	rs12979860	C	Severity (C allele)*Conflicting; Risk factor (T allele)*Conflicting	CAV	T	IFNL4	289	Other diseases of blood and blood-forming organs	hematopoietic	146	12171	0.113519	0.124709	1.12021	0.362679	1	0.999999
chr15.33615902.C.T	rs12593288	C	Severity	CAV	T	RYR3	592	Cystitis and urethritis	genitourinary	160	11618	-0.139965	0.153762	0.869389	0.362681	1	0.999999
chr10.130802064.T.G	rs12253652	G	Severity	CAV	G	-	317.1	Alcoholism	mental disorders	129	11640	-0.197591	0.217069	0.820706	0.362682	1	0.999999
chr21.41464802.A.G	rs462574	A	Possible functional consequences	FCP + IP	A	TMPRSS2	368	Visual disturbances	sense organs	262	12552	0.212418	0.23336	1.23667	0.362686	1	0.999999
chr9.4329170.T.C	rs3895472	C	Severity	CAV	T	GLIS3	465.2	Acute pharyngitis	respiratory	280	10406	-0.160739	0.176588	0.851514	0.362691	1	0.999999
chr4.24511798.A.G	rs73246461	G	Severity	CAV	G	-	592	Cystitis and urethritis	genitourinary	157	11241	-0.13653	0.149998	0.872381	0.362712	1	0.999999
chrX.15603134.G.A	rs7885856	G;A	Possible functional consequences	FCP + IP	A	ACE2	599	Other symptoms/disorders or the urinary system	genitourinary	1252	10740	-1.03132	1.13306	0.356536	0.362712	1	0.999999
chr2.162044379.C.T	rs3788979	T	Risk factor	CAV	T	DPP4	256	Ovarian dysfunction	endocrine/metabolic	135	11683	-0.211733	0.232622	0.80918	0.362716	1	0.999999
chr11.34482745.G.A	rs61882275	G	Severity	CAV	A	ELF5	428.4	Heart failure with preserved EF [Diastolic heart failure]	circulatory system	147	12074	-0.114423	0.125714	0.891881	0.362728	1	0.999999
chr3.38894643.C.T	rs33985936	T	Severity	CAV	T	SCN11A	261	Vitamin deficiency	endocrine/metabolic	2603	9175	0.0350844	0.0385472	1.03571	0.362734	1	0.999999
chrX.15587729.C.T	rs4646140	T	Severity	CAV	T	ACE2	350.1	Abnormal involuntary movements	neurological	214	11982	0.725799	0.797447	2.06638	0.362741	1	0.999999
chr4.5820150.T.C	rs3774881	T	Severity	CAV	C	CRMP1	165.1	Cancer of bronchus; lung	neoplasms	111	12670	-0.202639	0.222643	0.816573	0.362743	1	0.999999
chrX.12885540.A.T	rs179008	T	Severity; Risk factor	CAV	T	TLR7	426.3	Bundle branch block	circulatory system	121	10121	0.17735	0.194862	1.19405	0.362754	1	0.999999
chr4.71762286.C.T	rs113574864	T	Severity	CAV	T	GC	174	Breast cancer	neoplasms	470	12342	-0.146655	0.161141	0.863592	0.362766	1	0.999999
chr1.87162490.C.T	rs10873821	C	Severity	CAV	T	LINC01140	696.42	Psoriatic arthropathy	dermatologic	101	10779	0.154845	0.17014	1.16748	0.362766	1	0.999999
chr7.22728630.G.T	rs2066992	T	Protective	CAV-FE	T	IL6	596	Other disorders of bladder	genitourinary	173	12934	-0.207807	0.22834	0.812364	0.362782	1	0.999999
chrX.15564667.C.T	rs2074192	T	Severity (T allele); Severity for males > 50 y.o (T allele); Protective (C allele); Protective (CT genotype)	CAV	T	ACE2	070.2	Viral hepatitis B	infectious diseases	101	10514	-0.175866	0.193243	0.83873	0.362782	1	0.999999
chr17.45422978.G.C	rs1230082	G	Severity	CAV	G	ARHGAP27	476	Allergic rhinitis	respiratory	965	9729	0.0480656	0.0528152	1.04924	0.362785	1	0.999999
chr14.55263686.C.T	rs10140801	T	Severity	CAV-FE	T	FBXO34-AS1	411.2	Myocardial infarction	circulatory system	115	11624	0.126209	0.138681	1.13452	0.36279	1	0.999999
chr19.39248147.C.T	rs12979860	C	Severity (C allele)*Conflicting; Risk factor (T allele)*Conflicting	CAV	T	IFNL4	442.11	Abdominal aortic aneurysm	circulatory system	301	11905	0.0872307	0.0958517	1.09115	0.362791	1	0.999999
chr6.32623820.T.C	rs9271609	T	Severity	CAV	C	HLA-DQA1	573.7	Abnormal results of function study of liver	digestive	171	11714	0.111277	0.122277	1.1177	0.362802	1	0.999999
chr10.52771466.C.T	rs1800451	T	Potential functional effect on protein	FCP + IP	T	MBL2	389.1	Sensorineural hearing loss	sense organs	345	12166	0.222258	0.244232	1.24889	0.362807	1	0.999999
chr12.47879112.A.G	rs2228570	AG genotype	Severity	CAV	A	VDR	760	Back pain	symptoms	935	9543	-0.0462753	0.0508508	0.954779	0.362811	1	0.999999
chr9.87725456.A.T	rs56952354	A;T	Possible functional consequences	FCP + IP	T	CTSL	285.2	Anemia of chronic disease	hematopoietic	173	11200	-0.468266	0.514584	0.626087	0.362829	1	0.999999
chrX.12886851.C.T	rs5743781	T	Severity; Severity for males	CAV-FE	T	TLR7	327	Sleep disorders	neurological	1133	10912	-0.546003	0.600027	0.57926	0.362841	1	0.999999
chr5.157106730.T.C	rs35960726	C	Severity	CAV	C	HAVCR2	614	Inflammatory diseases of female pelvic organs	genitourinary	135	12928	0.667324	0.73336	1.94901	0.362847	1	0.999999
chr4.67964168.T.A	rs720009	A	Possible functional consequences	FCP + IP	A	TMPRSS11A	763	Thoracic or lumbosacral neuritis or radiculitis, unspecified	symptoms	669	11578	-0.191876	0.21087	0.825409	0.362862	1	0.999999
chrX.15602217.T.C	rs190509934	C	Protective	CAV	C	ACE2	592.11	Acute cystitis	genitourinary	112	11698	0.969247	1.06522	2.63596	0.362873	1	0.999999
chr19.50379362.T.C	rs1405655	C	Severity	CAV-FE	C	NR1H2	440	Atherosclerosis	circulatory system	111	11908	-0.136253	0.149745	0.872622	0.362876	1	0.999999
chr11.114726432.A.T	rs1712779	T	Severity	CAV-FE	T	-	290	Delirium dementia and amnestic and other cognitive disorders	mental disorders	125	12341	0.123628	0.13587	1.13159	0.362877	1	0.999999
chr4.5820150.T.C	rs3774881	T	Severity	CAV	C	CRMP1	371	Inflammation of the eye	sense organs	253	11439	0.118326	0.130044	1.12561	0.362878	1	0.999999
chr13.112889041.C.T	rs9577175	T	Severity	CAV	T	ATP11A	426.3	Bundle branch block	circulatory system	122	10442	-0.144785	0.15913	0.865209	0.3629	1	0.999999
chr7.22728630.G.T	rs2066992	T	Protective	CAV-FE	T	IL6	327	Sleep disorders	neurological	1132	10917	0.0773824	0.0850507	1.08046	0.362908	1	0.999999
chr7.22728408.A.G	rs2069837	G	Severity	CAV-FE	G	IL6	605	Erectile dysfunction [ED]	genitourinary	499	11599	-0.108527	0.119282	0.897155	0.362908	1	0.999999
chr13.73984368.C.T	rs12871414	C	Severity	CAV	T	KLF12	728.7	Fasciitis	musculoskeletal	131	10763	-0.137243	0.150844	0.871759	0.362911	1	0.999999
chr22.19963748.G.A	rs4680	A	Risk factor	FCP	A	COMT	706.1	Acne	dermatologic	222	11996	-0.0886333	0.0974192	0.915181	0.362921	1	0.999999
chr5.159315942.T.G	rs3212227	T	Severity	FCP	G	IL12B	172	Skin cancer	neoplasms	526	12026	-0.0746686	0.0820735	0.928051	0.36294	1	0.999999
chr1.161509955.A.G	rs1801274	G	Severity	CAV	G	FCGR2A	696.41	Psoriasis vulgaris	dermatologic	260	10346	0.0822638	0.0904221	1.08574	0.362941	1	0.999999
chr15.60902209.A.G	rs4774377	G	Risk factor	CAV-FE	G	RORA	381	Otitis media and Eustachian tube disorders	sense organs	102	12228	-0.129535	0.142384	0.878504	0.362953	1	0.999999
chr2.36677870.C.A	rs6714112	C	Severity	CAV	A	-	071	Human immunodeficiency virus [HIV] disease	infectious diseases	608	10548	0.0821761	0.0903282	1.08565	0.362954	1	0.999999
chr5.159315942.T.G	rs3212227	T	Severity	FCP	G	IL12B	599.2	Retention of urine	genitourinary	171	10716	0.122136	0.134258	1.12991	0.362976	1	0.999999
chr4.67964168.T.A	rs720009	A	Possible functional consequences	FCP + IP	A	TMPRSS11A	110.11	Dermatophytosis of nail	infectious diseases	238	11985	-0.383736	0.421826	0.681311	0.362979	1	0.999999
chrX.15586459.TAAATC.T	rs755766792	T	Severity	CAV	T	ACE2	714	Rheumatoid arthritis and other inflammatory polyarthropathies	musculoskeletal	237	12356	0.945984	1.0399	2.57535	0.362988	1	0.999999
chr3.27146807.G.A	rs17317135	G	Severity	CAV	A	NEK10	433.1	Occlusion and stenosis of precerebral arteries	circulatory system	219	11970	0.217778	0.239405	1.24331	0.363	1	0.999999
chr19.35687796.G.A	rs77127536	A	Severity	CAV	A	TYMSP2	550.5	Ventral hernia	digestive	136	12544	-0.173513	0.190744	0.840706	0.363001	1	0.999999
chr11.71456403.G.T	rs12785878	G	Severity	CAV	G	NADSYN1	473.4	Voice disturbance	respiratory	223	9813	0.0950111	0.104449	1.09967	0.36301	1	0.999999
chr6.41534945.A.C	rs1886814	C	Severity	CAV-FE	C	FOXP4-AS1	278.11	Morbid obesity	endocrine/metabolic	379	10517	0.163212	0.179427	1.17729	0.363017	1	0.999999
chr6.158608455.C.T	rs117665206	T	Severity	CAV	T	TMEM181	798.1	Chronic fatigue syndrome	symptoms	156	10874	-0.913048	1.00376	0.401299	0.363018	1	0.999999
chr9.81442264.TCAG.T	rs1826292621	T	Severity	CAV	T	-	389	Hearing loss	sense organs	548	12154	-0.107865	0.118583	0.897749	0.363027	1	0.999999
chr6.105878879.T.A	rs9386484	T	Severity	CAV	A	-	447	Other disorders of arteries and arterioles	circulatory system	131	9800	0.136246	0.149786	1.14596	0.36303	1	0.999999
chr3.101705614.T.C	rs11919389	C	Risk factor	CAV	C	PDCL3P4	425	Cardiomyopathy	circulatory system	228	12918	0.0905612	0.0995637	1.09479	0.363044	1	0.999999
chr4.67963489.G.A	rs6552134	G	Possible functional consequences	FCP + IP	G	TMPRSS11A	199	Neoplasm of uncertain behavior	neoplasms	149	11978	0.116094	0.127636	1.1231	0.36305	1	0.999999
chr21.41464802.A.G	rs462574	A	Possible functional consequences	FCP + IP	A	TMPRSS2	433.21	Cerebral artery occlusion, with cerebral infarction	circulatory system	155	12397	-0.344293	0.378536	0.708722	0.363066	1	0.999999
chr9.133251249.A.G	rs7849280	G	Protective	CAV	G	ABO	351	Other peripheral nerve disorders	neurological	282	12465	-0.154345	0.169697	0.856976	0.36307	1	0.999999
chr11.1219991.G.T	rs35705950	T	Protective	CAV	T	MUC5B	761	Cervicalgia	symptoms	439	12215	0.0960053	0.105558	1.10076	0.363085	1	0.999999
chr9.21206606.C.G	rs28368148	G	Severity	CAV-FE	G	IFNA10	198	Secondary malignant neoplasm	neoplasms	196	12113	0.384483	0.422741	1.46886	0.363085	1	0.999999
chr1.90742957.A.C	rs2166172	C	Severity	CAV-FE	C	-	250	Diabetes mellitus	endocrine/metabolic	1275	10508	-0.041073	0.04516	0.959759	0.363086	1	0.999999
chr9.87724615.A.G	rs3128509	A;G	Possible functional consequences	FCP + IP	A	CTSL	605	Erectile dysfunction [ED]	genitourinary	487	11327	-0.064193	0.0705809	0.937824	0.363089	1	0.999999
chr1.20166359.C.T	rs72663004	T	Severity	CAV	T	PLA2G2C	070.2	Viral hepatitis B	infectious diseases	101	10620	-0.262952	0.28914	0.768778	0.363123	1	0.999999
chr2.112913801.G.T	rs3811046	T	Risk factor	CAV	G	IL37	743.11	Osteoporosis NOS	musculoskeletal	863	11803	-0.0556311	0.0611719	0.945888	0.363127	1	0.999999
chr21.33252612.A.G	rs2236757	A	Severity	CAV-FE	A	IFNAR2	701	Other hypertrophic and atrophic conditions of skin	dermatologic	265	11964	0.0867459	0.0953862	1.09062	0.36313	1	0.999999
chr2.6013310.G.A	rs73910904	A	Risk factor	CAV	A	-	427.12	Paroxysmal ventricular tachycardia	circulatory system	105	10523	-0.658324	0.723902	0.517718	0.363133	1	0.999999
chr1.206773552.T.C	rs1800896	C	Severity	FCP	C	IL10	369	Infection of the eye	sense organs	192	11974	0.094775	0.104219	1.09941	0.363146	1	0.999999
chr11.26675470.T.G	rs10835056	G	Severity	CAV	T	SLC5A12	586.4	Stricture/obstruction of ureter	genitourinary	219	11690	0.097747	0.107493	1.10268	0.363173	1	0.999999
chr17.45714244.T.C	rs113661667	C	Risk factor	CAV-FE	C	LINC02210-CRHR1	599.3	Dysuria	genitourinary	318	10732	-0.0926489	0.101887	0.911513	0.363176	1	0.999999
chr9.117713024.A.G	rs4986790	G	Severity	CAV	G	TLR4	722.1	Displacement of intervertebral disc	musculoskeletal	223	11613	-0.196895	0.216533	0.821277	0.363187	1	0.999999
chr4.24511798.A.G	rs73246461	G	Severity	CAV	G	-	136	Other infectious and parasitic diseases	infectious diseases	120	12340	0.142919	0.157176	1.15364	0.363194	1	0.999999
chr9.78543197.A.G	rs7027911	A	Severity	CAV	A	-	245	Thyroiditis	endocrine/metabolic	621	10049	0.0559605	0.0615469	1.05756	0.363227	1	0.999999
chr2.6013310.G.A	rs73910904	A	Risk factor	CAV	A	-	364	Corneal opacity and other disorders of cornea	sense organs	108	12285	-0.653106	0.718319	0.520427	0.363237	1	0.999999
chr2.162044379.C.T	rs3788979	T	Risk factor	CAV	T	DPP4	418	Nonspecific chest pain	circulatory system	763	11242	0.0788868	0.0867644	1.08208	0.363241	1	0.999999
chrX.12885540.A.T	rs179008	T	Severity; Risk factor	CAV	T	TLR7	555.21	Ulcerative colitis (chronic)	digestive	174	9841	-0.15607	0.171667	0.855499	0.363274	1	0.999999
chr11.114726432.A.T	rs1712779	T	Severity	CAV-FE	T	-	379	Other disorders of eye	sense organs	287	12075	0.0806441	0.0887047	1.08399	0.363281	1	0.999999
chrX.15564667.C.T	rs2074192	T	Severity (T allele); Severity for males > 50 y.o (T allele); Protective (C allele); Protective (CT genotype)	CAV	T	ACE2	593.1	Gross hematuria	genitourinary	129	11592	0.145617	0.160177	1.15675	0.363298	1	0.999999
chr1.173115604.T.G	rs17300100	G	Severity	CAV	G	-	242	Thyrotoxicosis with or without goiter	endocrine/metabolic	239	9728	-0.130434	0.143477	0.877715	0.363301	1	0.999999
chr1.196673103.G.A	rs800292	A	Severity	CAV	A	CFH	514	Abnormal findings examination of lungs	respiratory	297	12439	-0.0926956	0.101965	0.911471	0.363303	1	0.999999
chrX.15587729.C.T	rs4646140	T	Severity	CAV	T	ACE2	079	Viral infection	infectious diseases	149	10623	1.02445	1.1269	2.78556	0.363305	1	0.999999
chr2.167953627.G.A	rs7595310	A	Severity	CAV-FE	A	STK39	172.2	Other non-epithelial cancer of skin	neoplasms	427	11864	0.0805165	0.0885688	1.08385	0.363306	1	0.999999
chr21.41509390.C.G	rs12626358	G	Possible functional consequences	FCP + IP	G	TMPRSS2	495	Asthma	respiratory	1064	10724	0.065481	0.0720309	1.06767	0.363314	1	0.999999
chr1.155066988.C.T	rs114301457	T	Severity	CAV	T	EFNA4	743.1	Osteoporosis	musculoskeletal	886	11786	-0.67525	0.742794	0.509029	0.363315	1	0.999999
chr5.86011821.T.G	rs4424029	G	Severity	CAV	G	-	414	Other forms of chronic heart disease	circulatory system	136	11569	-0.116421	0.128069	0.8901	0.363324	1	0.999999
chr6.52236941.T.C	rs763780	C	Protective	FCP	C	IL17F	735	Acquired foot deformities	musculoskeletal	157	12646	0.22089	0.243	1.24719	0.363343	1	0.999999
chr13.73984368.C.T	rs12871414	C	Severity	CAV	T	KLF12	695	Erythematous conditions	dermatologic	329	10771	-0.0866471	0.0953256	0.917001	0.363371	1	0.999999
chr10.43519603.G.T	rs10793436	G	Severity	CAV	T	-	697	Sarcoidosis	dermatologic	139	9966	0.114859	0.126363	1.12172	0.363372	1	0.999999
chr5.131995059.C.T	rs56162149	T	Severity	CAV-FE	T	ACSL6	707	Chronic ulcer of skin	dermatologic	166	12984	-0.128673	0.141562	0.879262	0.363375	1	0.999999
chr9.87726151.C.T	rs41312184	C;T	Possible functional consequences	FCP + IP	T	CTSL	189	Cancer of urinary organs (incl. kidney and bladder)	neoplasms	110	13240	-0.917065	1.00893	0.39969	0.363376	1	0.999999
chr20.50172836.A.G	rs6122883	G	Severity	CAV-FE	G	LINC01273	429.3	Symptoms involving cardiovascular system	circulatory system	147	11986	0.112182	0.123422	1.11872	0.363389	1	0.999999
chr7.107967457.C.T	rs2237698	T	Severity	CAV	T	LAMB1	250.25	Diabetes type 2 with peripheral circulatory disorders	endocrine/metabolic	129	10566	0.156066	0.171705	1.1689	0.363394	1	0.999999
chr5.142872984.C.T	rs10039856	C	Severity	CAV	T	ARHGAP26	562	Diverticulosis and diverticulitis	digestive	181	10191	0.147211	0.161964	1.1586	0.363397	1	0.999999
chr1.87162490.C.T	rs10873821	C	Severity	CAV	T	LINC01140	428	Congestive heart failure; nonhypertensive	circulatory system	418	12128	0.0817373	0.0899291	1.08517	0.363399	1	0.999999
chr11.611919.C.G	rs702966	C	Severity in African-Americans	CAV	G	PHRF1	495	Asthma	respiratory	1080	10962	0.0439282	0.048331	1.04491	0.363401	1	0.999999
chr12.8058591.T.C	rs7842	C	Risk factor; Severity	CAV	C	C3AR1	401	Hypertension	circulatory system	3340	9449	-0.031973	0.0351776	0.968533	0.363402	1	0.999999
chr2.195499753.A.C	rs73060484	C	Severity	CAV	C	-	722.6	Degeneration of intervertebral disc	musculoskeletal	152	11561	-0.229524	0.25253	0.794912	0.363404	1	0.999999
chr10.98166813.G.T	rs10786398	T	Severity	CAV	T	R3HCC1L	585.3	Chronic renal failure [CKD]	genitourinary	462	11643	0.0692588	0.0762022	1.07171	0.363412	1	0.999999
chr4.153687301.A.G	rs1898830	G	Severity; Risk factor	CAV	G	TLR2	796	Elevated prostate specific antigen [PSA]	genitourinary	239	11792	0.0893279	0.0982846	1.09344	0.363419	1	0.999999
chr21.41426103.C.A	rs17000900	A	Severity	CAV-FE	A	MX1	772.2	Spasm of muscle	symptoms	103	12706	-0.238369	0.262271	0.787912	0.363422	1	0.999999
chr11.14893332.A.G	rs10741657	G	Severity	CAV	A	CYP2R1	288.1	Decreased white blood cell count	hematopoietic	130	12173	0.12002	0.132057	1.12752	0.363428	1	0.999999
chr17.15965007.C.T	rs8081547	T	Risk factor	FCP + IP	T	ADORA2B	535	Gastritis and duodenitis	digestive	118	11922	0.134384	0.147864	1.14383	0.363437	1	0.999999
chr14.72467521.C.T	rs12587980	T	Severity	CAV	T	RGS6	473	Diseases of the larynx and vocal cords	respiratory	274	9765	-0.0844358	0.0929059	0.919031	0.363439	1	0.999999
chr11.88824823.A.G	rs10831496	G	Severity	CAV-FE	G	GRM5	596.5	Functional disorders of bladder	genitourinary	142	12930	0.117256	0.129025	1.12441	0.363464	1	0.999999
chr3.126118894.C.T	rs1868132	T	Severity	CAV	T	ALDH1L1	722	Intervertebral disc disorders	musculoskeletal	414	11585	0.109026	0.119972	1.11519	0.363473	1	0.999999
chr2.6013310.G.A	rs73910904	A	Risk factor	CAV	A	-	272.11	Hypercholesterolemia	endocrine/metabolic	1629	8592	-0.145549	0.160162	0.864548	0.363476	1	0.999999
chr22.41925447.G.A	rs61756766	A	Severity	CAV	A	TNFRSF13C	209	Neuroendocrine tumors	neoplasms	123	13250	0.54053	0.594802	1.71692	0.363479	1	0.999999
chr5.123497022.T.C	rs62377777	T	Severity	CAV	C	-	731	Osteitis deformans and osteopathies associated with other disorders classified elsewhere	musculoskeletal	120	11413	0.138373	0.152269	1.1484	0.363487	1	0.999999
chr4.111691870.C.T	rs112641600	C	Severity	CAV	T	-	427.22	Atrial flutter	circulatory system	157	10397	0.198414	0.218343	1.21947	0.363496	1	0.999999
chr2.195519781.A.G	rs74417002	G	Severity	CAV	G	-	335	Multiple sclerosis	neurological	190	12050	-0.328727	0.361752	0.719839	0.363504	1	0.999999
chr11.126292948.C.T	rs8177374	T	Protective	CAV	T	TIRAP	374	Other disorders of eyelids	sense organs	117	11977	-0.184868	0.203443	0.831214	0.363509	1	0.999999
chr13.22495675.AG.A	rs10714879	A	Severity	CAV	AG	-	728.7	Fasciitis	musculoskeletal	131	10836	-0.15143	0.166649	0.859478	0.363519	1	0.999999
chr3.149000300.G.T	rs76488148	T	Severity	CAV	T	GYG1	512.9	Other dyspnea	respiratory	928	9079	0.0893126	0.0982905	1.09342	0.36353	1	0.999999
chr19.24134099.G.A	rs10407383	A	Severity	CAV-FE	A	ZNF254	256.4	Polycystic ovaries	endocrine/metabolic	126	11949	-0.170079	0.187178	0.843598	0.363535	1	0.999999
chr12.47879112.A.G	rs2228570	AG genotype	Severity	CAV	A	VDR	459.9	Circulatory disease NEC	circulatory system	142	10619	-0.114711	0.126247	0.891624	0.363548	1	0.999999
chr21.41509390.C.G	rs12626358	G	Possible functional consequences	FCP + IP	G	TMPRSS2	696.4	Psoriasis	dermatologic	304	10581	0.115687	0.127323	1.12264	0.363554	1	0.999999
chr22.49281538.G.A	rs62220604	G	Severity	CAV	A	-	195	Cancer, suspected or other	neoplasms	149	11333	0.115964	0.127628	1.12296	0.363554	1	0.999999
chr1.20166359.C.T	rs72663004	T	Severity	CAV	T	PLA2G2C	687.1	Rash and other nonspecific skin eruption	dermatologic	461	11174	-0.126899	0.139665	0.880823	0.363564	1	0.999999
chr7.117642566.G.A	rs77010898	A	Severity	CAV	A	CFTR	626	Disorders of menstruation and other abnormal bleeding from female genital tract	genitourinary	417	11593	0.463747	0.510401	1.59002	0.363565	1	0.999999
chr10.52340585.A.T	rs1441121	T	Severity	CAV	A	-	070.3	Viral hepatitis C	infectious diseases	579	10078	0.0580663	0.0639103	1.05979	0.363583	1	0.999999
chr9.4329170.T.C	rs3895472	C	Severity	CAV	T	GLIS3	426.2	Atrioventricular [AV] block	circulatory system	109	10268	0.234991	0.258644	1.2649	0.363588	1	0.999999
chr9.33426577.A.G	rs10813976	G	Severity	CAV	G	-	199	Neoplasm of uncertain behavior	neoplasms	152	12045	0.121704	0.133957	1.12942	0.363597	1	0.999999
chr9.21131628.G.C	rs12236000	G	Severity	CAV	C	-	722	Intervertebral disc disorders	musculoskeletal	414	11529	-0.127118	0.13992	0.880629	0.363609	1	0.999999
chr4.107694523.TG.T	rs70947091	T	Severity	CAV-FE	T	PAPSS1	296.2	Depression	mental disorders	1488	8991	-0.0404404	0.044513	0.960366	0.363609	1	0.999999
chr22.22210343.A.T	rs5757427	T	Severity	CAV	A	IGLV10-54	706	Diseases of sebaceous glands	dermatologic	269	6608	0.081467	0.0896711	1.08488	0.36361	1	0.999999
chr11.71456403.G.T	rs12785878	G	Severity	CAV	G	NADSYN1	592.11	Acute cystitis	genitourinary	113	11705	0.132961	0.146359	1.14221	0.363634	1	0.999999
chr11.611919.C.G	rs702966	C	Severity in African-Americans	CAV	G	PHRF1	174.1	Breast cancer [female]	neoplasms	464	12377	0.067383	0.0741752	1.06971	0.363651	1	0.999999
chr4.166008836.A.T	rs17047200	TT genotype	Severity (TT genotype)*Conflicting; Risk factor (AA genotype)*Conflicting	CAV	T	TLL1	426.2	Atrioventricular [AV] block	circulatory system	110	10246	-0.220787	0.243054	0.801887	0.363674	1	0.999999
chr2.112913801.G.T	rs3811046	T	Risk factor	CAV	G	IL37	340.1	Migrain with aura	neurological	103	12229	-0.146523	0.161307	0.863706	0.363695	1	0.999999
chr18.69541156.T.C	rs12958013	T	Severity	CAV	C	DOK6	452.2	Deep vein thrombosis [DVT]	circulatory system	170	11037	-0.163084	0.179541	0.849519	0.363699	1	0.999999
chr10.98166813.G.T	rs10786398	T	Severity	CAV	T	R3HCC1L	289.4	Lymphadenitis	hematopoietic	148	12007	-0.119146	0.13117	0.887678	0.363702	1	0.999999
chr11.14893332.A.G	rs10741657	G	Severity	CAV	A	CYP2R1	304	Adjustment reaction	mental disorders	231	9121	-0.0937565	0.103219	0.910504	0.363705	1	0.999999
chr5.77379593.G.A	rs7715119	A	Severity	CAV-FE	A	PDE8B	586.4	Stricture/obstruction of ureter	genitourinary	222	11755	-0.15522	0.170891	0.856227	0.363721	1	0.999999
chr1.230710048.A.G	rs699	G	Severity	CAV	G	AGT	274	Gout and other crystal arthropathies	endocrine/metabolic	269	13029	0.0816755	0.0899218	1.0851	0.363722	1	0.999999
chr19.50379362.T.C	rs1405655	C	Severity	CAV-FE	C	NR1H2	473	Diseases of the larynx and vocal cords	respiratory	274	9814	0.0829162	0.0912887	1.08645	0.363727	1	0.999999
chr4.186082920.C.T	rs3775291	T	Risk factor; Severity	CAV-FE	T	TLR3	626.1	Irregular menstrual cycle/bleeding	genitourinary	330	11583	0.0838588	0.0923272	1.08748	0.363731	1	0.999999
chr22.43928847.C.G	rs738409	G	Protective*Conflicting; Severity*Conflicting	CAV	G	PNPLA3	174	Breast cancer	neoplasms	464	12128	0.0747977	0.082352	1.07767	0.363736	1	0.999999
chr1.31151182.G.C	rs12083278	C	Severity	CAV	G	-	690	Erythematosquamous dermatosis	dermatologic	139	9850	0.115048	0.126669	1.12193	0.363743	1	0.999999
chr1.31151182.G.C	rs12083278	C	Severity	CAV	G	-	690.1	Seborrheic dermatitis	dermatologic	139	9850	0.115048	0.126669	1.12193	0.363743	1	0.999999
chr1.169597075.C.T	rs6127	T	Severity in males	CAV	C	SELP	244.4	Hypothyroidism NOS	endocrine/metabolic	1296	10080	-0.039847	0.0438728	0.960936	0.363752	1	0.999999
chr12.6845711.C.T	rs5443	T	protective	CAV	T	CDCA3	433.21	Cerebral artery occlusion, with cerebral infarction	circulatory system	155	12447	0.110037	0.121156	1.11632	0.36376	1	0.999999
chr5.21768177.G.A	-	HLA-A*02:02	Protective	IP	A	HLA-A	426	Cardiac conduction disorders	circulatory system	597	9867	0.0577637	0.0636012	1.05946	0.363764	1	0.999999
chr15.34253720.A.G	rs2705343	G	Severity	CAV-FE	G	SLC12A6	702.1	Actinic keratosis	dermatologic	318	11729	0.0931237	0.102535	1.0976	0.363767	1	0.999999
chr2.162267541.C.T	rs1990760	T	Risk factor; Severity	CAV	C	IFIH1	555	Inflammatory bowel disease and other gastroenteritis and colitis	digestive	606	10173	0.0561341	0.061809	1.05774	0.36378	1	0.999999
chr18.69541156.T.C	rs12958013	T	Severity	CAV	C	DOK6	241.1	Nontoxic uninodular goiter	endocrine/metabolic	458	9550	-0.10147	0.11173	0.903508	0.363787	1	0.999999
chr21.41473715.C.A	rs2298661	A	Protective	CAV-FE	A	TMPRSS2	112	Candidiasis	infectious diseases	175	11934	0.123892	0.13642	1.13189	0.363789	1	0.999999
chr6.12216733.A.G	rs10755709	A	Severity	CAV	G	-	695	Erythematous conditions	dermatologic	328	10462	0.0759866	0.0836711	1.07895	0.363795	1	0.999999
chr11.88824823.A.G	rs10831496	G	Severity	CAV-FE	G	GRM5	706.8	Other specified diseases of sebaceous glands	dermatologic	111	11989	-0.13875	0.152784	0.870446	0.363801	1	0.999999
chr7.117559590.ATCT.A	rs113993960	A	Severity	CAV	A	CFTR	110.11	Dermatophytosis of nail	infectious diseases	238	11920	-0.53367	0.587665	0.586449	0.363815	1	0.999999
chr3.148742201.A.C	rs5186	C	Severity	CAV	C	AGTR1	172.21	Basal cell carcinoma	neoplasms	223	12042	-0.0985173	0.108486	0.90618	0.363818	1	0.999999
chr5.157106730.T.C	rs35960726	C	Severity	CAV	C	HAVCR2	401.1	Essential hypertension	circulatory system	3317	9450	-0.266659	0.293654	0.765934	0.36384	1	0.999999
chr1.173115604.T.G	rs17300100	G	Severity	CAV	G	-	571.5	Other chronic nonalcoholic liver disease	digestive	553	11320	0.0827343	0.0911101	1.08625	0.363842	1	0.999999
chr20.50172836.A.G	rs6122883	G	Severity	CAV-FE	G	LINC01273	611.1	Abnormal mammogram	genitourinary	216	11945	0.0939328	0.103443	1.09849	0.363843	1	0.999999
chr17.45422978.G.C	rs1230082	G	Severity	CAV	G	ARHGAP27	071.1	HIV infection, symptomatic	infectious diseases	549	10527	-0.0650701	0.0716608	0.937002	0.363863	1	0.999999
chr14.35401887.C.T	rs696	CC genotype	Severity	CAV	T	NFKBIA	614	Inflammatory diseases of female pelvic organs	genitourinary	135	12904	0.112746	0.12417	1.11935	0.363879	1	0.999999
chr4.71762286.C.T	rs113574864	T	Severity	CAV	T	GC	596.5	Functional disorders of bladder	genitourinary	142	12906	0.218126	0.24023	1.24374	0.363884	1	0.999999
chr5.131995059.C.T	rs56162149	T	Severity	CAV-FE	T	ACSL6	594.1	Calculus of kidney	genitourinary	355	12678	0.083271	0.0917103	1.08684	0.363889	1	0.999999
chr3.101705614.T.C	rs11919389	C	Risk factor	CAV	C	PDCL3P4	313	Pervasive developmental disorders	mental disorders	183	13010	0.101097	0.111345	1.10638	0.363898	1	0.999999
chr2.181488719.A.C	rs2034831	C	Severity	CAV	C	ITGA4	433.21	Cerebral artery occlusion, with cerebral infarction	circulatory system	153	12290	-0.229753	0.253047	0.79473	0.363906	1	0.999999
chr4.44416575.T.C	rs35540967	C	Severity	CAV	C	KCTD8	071.1	HIV infection, symptomatic	infectious diseases	552	10575	-0.109475	0.120575	0.896304	0.363909	1	0.999999
chr1.155175305.G.A	rs7528026	A	Severity	CAV	A	TRIM46	763	Thoracic or lumbosacral neuritis or radiculitis, unspecified	symptoms	669	11557	-0.224218	0.246952	0.799141	0.363909	1	0.999999
chrX.15564175.T.C	rs41303171	C	Severity; Risk factor	CAV	C	ACE2	454.11	Varicose veins of lower extremity, symptomtic	circulatory system	164	11661	-0.529953	0.583688	0.588633	0.363911	1	0.999999
chr2.191909428.G.A	rs147509469	A	Risk factor for females	CAV	A	CAVIN2-AS1	427.8	Sinoatrial node dysfunction (Bradycardia)	circulatory system	124	10479	-0.47928	0.527881	0.619229	0.363914	1	0.999999
chr10.22439346.T.C	-	HLA-A*02:02	Protective	IP	C	HLA-A	724.2	Disorders of coccyx	musculoskeletal	113	11394	0.247952	0.273097	1.2814	0.363916	1	0.999999
chr11.71456403.G.T	rs12785878	G	Severity	CAV	G	NADSYN1	702.2	Seborrheic keratosis	dermatologic	425	12168	-0.0716023	0.078864	0.930901	0.36392	1	0.999999
chr1.155133406.T.G	rs4971066	G	Risk factor	CAV	G	EFNA1	495.2	Asthma with exacerbation	respiratory	228	10784	0.119773	0.131922	1.12724	0.36393	1	0.999999
chr19.52830722.G.A	rs10411226	G	Severity	CAV	G	ZNF28	198	Secondary malignant neoplasm	neoplasms	166	10185	0.111423	0.122726	1.11787	0.36393	1	0.999999
chr6.31575324.G.A	rs361525	G	Severity	CAV-FE	A	TNF	204	Leukemia	neoplasms	112	13040	-0.274938	0.302831	0.759619	0.363934	1	0.999999
chr3.141689849.A.G	rs6440031	G	Severity	CAV	A	LINC02618	327.3	Sleep apnea	neurological	645	9249	-0.0906402	0.0998359	0.913346	0.363935	1	0.999999
chr7.22548762.C.T	rs13227460	T	Severity	CAV	T	STEAP1B	110.11	Dermatophytosis of nail	infectious diseases	233	11570	0.100392	0.110582	1.1056	0.363957	1	0.999999
chrX.15596127.G.T	rs146598386	T	Severity	CAV	T	ACE2	704	Diseases of hair and hair follicles	dermatologic	319	12233	0.313391	0.345204	1.36806	0.363961	1	0.999999
chr9.87726001.C.A	rs41307457	C;A	Possible functional consequences	FCP + IP	A	CTSL	771.1	Swelling of limb	symptoms	190	12478	-0.269408	0.296757	0.763832	0.363963	1	0.999999
chr1.161509955.A.G	rs1801274	G	Severity	CAV	G	FCGR2A	569	Other disorders of intestine	digestive	214	11835	-0.0907328	0.0999467	0.913262	0.363978	1	0.999999
chr19.50379362.T.C	rs1405655	C	Severity	CAV-FE	C	NR1H2	840	Sprains and strains	injuries & poisonings	104	12751	0.131917	0.145318	1.14101	0.363991	1	0.999999
chrX.15566297.A.G	rs4646179	G	Severity	CAV	G	ACE2	244	Hypothyroidism	endocrine/metabolic	1662	10088	-0.343063	0.377917	0.709593	0.363997	1	0.999999
chr19.24134099.G.A	rs10407383	A	Severity	CAV-FE	A	ZNF254	550.5	Ventral hernia	digestive	137	12539	-0.158126	0.174191	0.853742	0.363998	1	0.999999
chr6.31153649.G.A	rs143334143	A	Severity; Risk factor	CAV-FE	A	CCHCR1	550.1	Inguinal hernia	digestive	267	12578	-0.137389	0.15135	0.871631	0.364008	1	0.999999
chr11.320836.C.T	rs34481144	T	Severity	CAV	T	IFITM3	425	Cardiomyopathy	circulatory system	221	11993	-0.0911946	0.100462	0.91284	0.364008	1	0.999999
chr6.31575254.G.A	rs1800629	A	Risk factor*Conflicting; Severity*Conflicting; Protective*Conflicting	CAV-FE	A	TNF	476	Allergic rhinitis	respiratory	975	9811	-0.0825022	0.0908865	0.920809	0.364011	1	0.999999
chr2.60480453.A.G	rs1123573	A	Severity	CAV-FE	G	BCL11A	454	Varicose veins	circulatory system	244	11657	0.0861651	0.0949217	1.08999	0.364011	1	0.999999
chr21.41464802.A.G	rs462574	A	Possible functional consequences	FCP + IP	A	TMPRSS2	338	Pain	neurological	1052	11181	-0.125519	0.138276	0.882039	0.364013	1	0.999999
chr5.142872984.C.T	rs10039856	C	Severity	CAV	T	ARHGAP26	313.1	Attention deficit hyperactivity disorder	mental disorders	139	12995	0.165912	0.182774	1.18047	0.364014	1	0.999999
chr7.22548762.C.T	rs13227460	T	Severity	CAV	T	STEAP1B	365	Glaucoma	sense organs	365	11835	0.0824688	0.090851	1.08596	0.364017	1	0.999999
chr2.127137039.A.G	rs744373	G	Severity	CAV	G	-	696.41	Psoriasis vulgaris	dermatologic	267	10788	0.086577	0.0953779	1.09044	0.364023	1	0.999999
chr11.126292948.C.T	rs8177374	T	Protective	CAV	T	TIRAP	241	Nontoxic nodular goiter	endocrine/metabolic	707	10088	0.0719987	0.079319	1.07465	0.364031	1	0.999999
chr17.45714244.T.C	rs113661667	C	Risk factor	CAV-FE	C	LINC02210-CRHR1	389.1	Sensorineural hearing loss	sense organs	345	12171	-0.0879152	0.0968541	0.915839	0.364033	1	0.999999
chr7.117642566.G.A	rs77010898	A	Severity	CAV	A	CFTR	465	Acute upper respiratory infections of multiple or unspecified sites	respiratory	770	10663	-0.470128	0.517934	0.624922	0.364038	1	0.999999
chr10.130802064.T.G	rs12253652	G	Severity	CAV	G	-	426.3	Bundle branch block	circulatory system	119	10279	-0.199756	0.220069	0.818931	0.36404	1	0.999999
chr2.127137039.A.G	rs744373	G	Severity	CAV	G	-	327.7	Sleep related movement disorders	neurological	116	10906	-0.137394	0.151366	0.871627	0.36404	1	0.999999
chr6.160731787.C.T	rs4252128	T	Potential functional effect on protein	FCP + IP	T	PLG	317	Alcohol-related disorders	mental disorders	180	11889	-0.536387	0.590941	0.584858	0.364046	1	0.999999
chr8.16932640.T.C	rs118072448	T	Severity	CAV	C	-	735	Acquired foot deformities	musculoskeletal	155	12302	0.176983	0.194985	1.19361	0.36405	1	0.999999
chr12.8608014.A.G	rs11613792	A	Severity	CAV	G	AICDA	246	Other disorders of thyroid	endocrine/metabolic	310	9380	0.104173	0.114772	1.10979	0.364062	1	0.999999
chr22.22210343.A.T	rs5757427	T	Severity	CAV	A	IGLV10-54	696.4	Psoriasis	dermatologic	183	5888	-0.0998293	0.109987	0.904992	0.364063	1	0.999999
chr19.50259161.A.G	rs1651553	G	Severity	CAV	A	MYH14	369	Infection of the eye	sense organs	190	11805	-0.105867	0.116638	0.899545	0.364064	1	0.999999
chr2.60480453.A.G	rs1123573	A	Severity	CAV-FE	G	BCL11A	569	Other disorders of intestine	digestive	228	12352	0.0881861	0.0971618	1.09219	0.364079	1	0.999999
chr7.117559590.ATCT.A	rs113993960	A	Severity	CAV	A	CFTR	245.2	Chronic thyroiditis	endocrine/metabolic	601	10014	0.263023	0.289799	1.30086	0.364087	1	0.999999
chr7.117559590.ATCT.A	rs113993960	A	Severity	CAV	A	CFTR	245.21	Chronic lymphocytic thyroiditis	endocrine/metabolic	601	10014	0.263023	0.289799	1.30086	0.364087	1	0.999999
chr19.39248147.C.T	rs12979860	C	Severity (C allele)*Conflicting; Risk factor (T allele)*Conflicting	CAV	T	IFNL4	721	Spondylosis and allied disorders	musculoskeletal	665	11610	-0.055424	0.0610686	0.946084	0.364105	1	0.999999
chr10.52340585.A.T	rs1441121	T	Severity	CAV	A	-	619	Noninflammatory female genital disorders	genitourinary	243	11942	-0.0880722	0.0970427	0.915695	0.36411	1	0.999999
chr4.153687301.A.G	rs1898830	G	Severity; Risk factor	CAV	G	TLR2	255	Disorders of adrenal glands	endocrine/metabolic	171	11880	-0.104753	0.115423	0.900547	0.364112	1	0.999999
chr2.191909428.G.A	rs147509469	A	Risk factor for females	CAV	A	CAVIN2-AS1	288.2	Elevated white blood cell count	hematopoietic	103	12126	-0.530685	0.584748	0.588202	0.364118	1	0.999999
chr6.158608455.C.T	rs117665206	T	Severity	CAV	T	TMEM181	530.11	GERD	digestive	1452	10852	0.186924	0.205979	1.20554	0.364146	1	0.999999
chr9.117713024.A.G	rs4986790	G	Severity	CAV	G	TLR4	840	Sprains and strains	injuries & poisonings	104	12752	-0.296548	0.326785	0.74338	0.364157	1	0.999999
chr11.26675470.T.G	rs10835056	G	Severity	CAV	T	SLC5A12	456	Chronic venous insufficiency [CVI]	circulatory system	222	11551	0.0959543	0.105741	1.10071	0.364171	1	0.999999
chr8.73355963.T.C	rs2010843	C	Severity	CAV	T	RDH10-AS1	577	Diseases of pancreas	digestive	151	12933	0.105304	0.116046	1.11105	0.364177	1	0.999999
chr12.47902438.G.T	rs11574024	T	Severity	CAV	T	VDR	586.4	Stricture/obstruction of ureter	genitourinary	222	11729	-0.177091	0.195158	0.837704	0.364183	1	0.999999
chr21.33287378.C.T	rs8178521	T	Severity	CAV-FE	T	IL10RB	261.4	Vitamin D deficiency	endocrine/metabolic	2323	8862	0.0338125	0.0372632	1.03439	0.364197	1	0.999999
chr6.32623820.T.C	rs9271609	T	Severity	CAV	C	HLA-DQA1	278.11	Morbid obesity	endocrine/metabolic	378	10535	-0.0770299	0.0848928	0.925862	0.364207	1	0.999999
chr1.87162490.C.T	rs10873821	C	Severity	CAV	T	LINC01140	707.2	Chronic ulcer of leg or foot	dermatologic	127	13049	-0.148758	0.163945	0.861777	0.364211	1	0.999999
chr6.147217556.A.G	rs116898161	G	Severity	CAV	G	STXBP5	317.1	Alcoholism	mental disorders	134	11892	-0.312176	0.344045	0.731853	0.364211	1	0.999999
chr8.97128242.T.C	rs7817272	C	Severity	CAV	C	CPQ	244.1	Secondary hypothyroidism	endocrine/metabolic	376	10071	-0.0884876	0.0975222	0.915314	0.364218	1	0.999999
chr10.51197961.C.A	rs7897633	A	Severity in European-Americans	CAV	C	PRKG1	585.3	Chronic renal failure [CKD]	genitourinary	464	11780	-0.0640889	0.0706324	0.937922	0.364218	1	0.999999
chr2.127137039.A.G	rs744373	G	Severity	CAV	G	-	332	Parkinson's disease	neurological	179	12048	0.107126	0.118063	1.11307	0.364218	1	0.999999
chr16.89196249.G.A	rs117169628	A	Severity	CAV	A	SLC22A31	696.42	Psoriatic arthropathy	dermatologic	101	10756	-0.200722	0.221216	0.81814	0.364218	1	0.999999
chr5.131995059.C.T	rs56162149	T	Severity	CAV-FE	T	ACSL6	250	Diabetes mellitus	endocrine/metabolic	1279	10513	-0.0489367	0.0539345	0.952241	0.364229	1	0.999999
chr6.158608455.C.T	rs117665206	T	Severity	CAV	T	TMEM181	199	Neoplasm of uncertain behavior	neoplasms	152	12153	0.460688	0.507745	1.58516	0.364237	1	0.999999
chr5.174562335.T.A	rs2220543	T	Severity	CAV	A	SUMO2P6	415	Pulmonary heart disease	circulatory system	149	13033	0.117479	0.129482	1.12466	0.364248	1	0.999999
chr2.136948486.A.G	rs7605851	G	Severity	CAV-FE	G	THSD7B	389	Hearing loss	sense organs	548	12152	-0.101502	0.111875	0.90348	0.364258	1	0.999999
chr11.784340.C.G	rs7104929	G	Severity	CAV-FE	G	-	726	Peripheral enthesopathies and allied syndromes	musculoskeletal	634	10872	0.0549949	0.0606156	1.05654	0.364262	1	0.999999
chr14.55263686.C.T	rs10140801	T	Severity	CAV-FE	T	FBXO34-AS1	418	Nonspecific chest pain	circulatory system	773	11498	0.0498769	0.0549746	1.05114	0.364263	1	0.999999
chr6.31572536.A.G	rs909253	G	Risk factor	CAV	G	TNF	427.1	Paroxysmal tachycardia, unspecified	circulatory system	249	10523	-0.100713	0.111007	0.904192	0.364265	1	0.999999
chr15.90866675.C.T	rs79742014	T	Protective	IP	T	FURIN	565	Anal and rectal conditions	digestive	391	12234	-0.203471	0.224269	0.815894	0.364268	1	0.999999
chr8.97128242.T.C	rs7817272	C	Severity	CAV	C	CPQ	276.13	Hyperpotassemia	endocrine/metabolic	314	12108	-0.0971732	0.10711	0.907399	0.364289	1	0.999999
chr5.21768177.G.A	-	HLA-A*02:02	Protective	IP	A	HLA-A	555.21	Ulcerative colitis (chronic)	digestive	174	9628	0.0997233	0.109928	1.10487	0.364316	1	0.999999
chr6.45737076.T.A	rs16873740	A	Severity	CAV	A	-	316	Substance addiction and disorders	mental disorders	194	11871	-0.148152	0.163312	0.8623	0.364317	1	0.999999
chr1.90742957.A.C	rs2166172	C	Severity	CAV-FE	C	-	250.41	Impaired fasting glucose	endocrine/metabolic	201	10508	-0.0976824	0.107683	0.906937	0.364339	1	0.999999
chr6.30887474.G.A	rs4618569	AG genotype	Severity	CAV	A	DDR1	452.2	Deep vein thrombosis [DVT]	circulatory system	173	11662	-0.125373	0.13821	0.882168	0.364342	1	0.999999
chr3.141689849.A.G	rs6440031	G	Severity	CAV	A	LINC02618	241.1	Nontoxic uninodular goiter	endocrine/metabolic	422	8576	0.104472	0.115169	1.11012	0.364344	1	0.999999
chr10.52771482.G.A	rs5030737	A	Potential functional effect on protein	FCP + IP	A	MBL2	594	Urinary calculus	genitourinary	385	12756	-0.129718	0.143002	0.878343	0.36435	1	0.999999
chr7.107967457.C.T	rs2237698	T	Severity	CAV	T	LAMB1	395.2	Nonrheumatic aortic valve disorders	circulatory system	458	11710	0.0863602	0.095205	1.0902	0.364355	1	0.999999
chr2.136948486.A.G	rs7605851	G	Severity	CAV-FE	G	THSD7B	479	Other upper respiratory disease	respiratory	376	9789	-0.122536	0.135088	0.884674	0.364361	1	0.999999
chr16.16924042.C.A	rs1453512	A	Severity	CAV	C	-	338	Pain	neurological	1050	11071	-0.0473831	0.0522374	0.953722	0.364369	1	0.999999
chr17.35880776.C.T	rs2107538	T	Risk factor; Severity	FCP	T	CCL5	798	Malaise and fatigue	symptoms	1133	10829	-0.0526771	0.0580763	0.948686	0.364389	1	0.999999
chr21.41426103.C.A	rs17000900	A	Severity	CAV-FE	A	MX1	722.6	Degeneration of intervertebral disc	musculoskeletal	153	11522	-0.19704	0.217237	0.821158	0.364392	1	0.999999
chr7.128938247.T.G	rs10488631	TCTA haplotype	Severity in European-Americans	CAV	G	IRF5	375.1	Dry eyes	sense organs	351	12025	0.0710848	0.0783712	1.07367	0.364393	1	0.999999
chr19.31533051.C.A	rs8105499	C	Severity	CAV	A	LINC02841	041	Bacterial infection NOS	infectious diseases	111	12447	0.127927	0.141041	1.13647	0.364395	1	0.999999
chr4.67963489.G.A	rs6552134	G	Possible functional consequences	FCP + IP	G	TMPRSS11A	270.3	Disorders of plasma protein metabolism	endocrine/metabolic	103	12633	-0.145191	0.160076	0.864857	0.3644	1	0.999999
chr9.33426577.A.G	rs10813976	G	Severity	CAV	G	-	426	Cardiac conduction disorders	circulatory system	618	10423	-0.0667434	0.0735884	0.935435	0.364416	1	0.999999
chr1.154454494.A.C	rs2228145	A	Risk factor	CAV	C	IL6R	367	Disorders of refraction and accommodation; blindness and low vision	sense organs	312	12512	-0.0766384	0.0844983	0.926225	0.364417	1	0.999999
chr14.94566450.G.A	rs2093266	A	Risk factor for acute kidney injury	CAV	A	SERPINA4	585.34	Chronic Kidney Disease, Stage IV	genitourinary	203	11790	0.177456	0.195659	1.19418	0.364424	1	0.999999
chr17.27263807.T.C	rs60811869	C	Severity	CAV	C	-	279.1	Immunity deficiency	endocrine/metabolic	110	12590	0.296583	0.327015	1.34525	0.364439	1	0.999999
chr6.105878879.T.A	rs9386484	T	Severity	CAV	A	-	706	Diseases of sebaceous glands	dermatologic	370	9880	0.0838829	0.0924906	1.0875	0.364442	1	0.999999
chr2.181488719.A.C	rs2034831	C	Severity	CAV	C	ITGA4	280.2	Iron deficiency anemia secondary to blood loss (chronic)	hematopoietic	192	11065	-0.202303	0.223064	0.816847	0.364444	1	0.999999
chrX.12885540.A.T	rs179008	T	Severity; Risk factor	CAV	T	TLR7	317	Alcohol-related disorders	mental disorders	173	11472	0.144276	0.159084	1.1552	0.364452	1	0.999999
chr4.25613313.G.A	-	HLA-A*02:02	Protective	IP	A	HLA-A	110.11	Dermatophytosis of nail	infectious diseases	238	11987	0.107396	0.118422	1.11338	0.364464	1	0.999999
chr4.71762286.C.T	rs113574864	T	Severity	CAV	T	GC	389.1	Sensorineural hearing loss	sense organs	344	12147	0.147955	0.163147	1.15946	0.364468	1	0.999999
chrX.15600835.T.C	rs4646116	C	Risk factor	FCP + IP	C	ACE2	250.24	Type 2 diabetes with neurological manifestations	endocrine/metabolic	173	10592	-0.919254	1.0137	0.398816	0.364497	1	0.999999
chrX.15592465.T.A	rs73195521	A	Severity	CAV	A	ACE2	345	Epilepsy, recurrent seizures, convulsions	neurological	174	12060	0.931181	1.02688	2.5375	0.364508	1	0.999999
chr21.41470664.C.T	rs61735794	T	Risk factor	CAV	T	TMPRSS2	272.13	Mixed hyperlipidemia	endocrine/metabolic	836	8574	-0.161917	0.178571	0.850512	0.364548	1	0.999999
chr2.195499753.A.C	rs73060484	C	Severity	CAV	C	-	550.1	Inguinal hernia	digestive	267	12517	-0.166197	0.183293	0.846879	0.364551	1	0.999999
chr2.36677870.C.A	rs6714112	C	Severity	CAV	A	-	306	Other mental disorder	mental disorders	158	9055	0.146623	0.161712	1.15792	0.364569	1	0.999999
chr2.60480453.A.G	rs1123573	A	Severity	CAV-FE	G	BCL11A	580	Nephritis; nephrosis; renal sclerosis	genitourinary	177	11799	0.101002	0.111396	1.10628	0.364573	1	0.999999
chr13.112889041.C.T	rs9577175	T	Severity	CAV	T	ATP11A	250.2	Type 2 diabetes	endocrine/metabolic	1163	10514	0.0479928	0.0529332	1.04916	0.364583	1	0.999999
chr16.16924042.C.A	rs1453512	A	Severity	CAV	C	-	714	Rheumatoid arthritis and other inflammatory polyarthropathies	musculoskeletal	235	12196	0.0936933	0.103339	1.09822	0.364589	1	0.999999
chr21.41470664.C.T	rs61735794	T	Risk factor	CAV	T	TMPRSS2	189	Cancer of urinary organs (incl. kidney and bladder)	neoplasms	111	13229	-0.534277	0.589289	0.586093	0.364593	1	0.999999
chr5.132485305.G.A	rs17622656	A	Risk factor	FCP + IP	A	IRF1	614.52	Vaginitis and vulvovaginitis	genitourinary	109	12855	-0.134675	0.148542	0.874	0.364594	1	0.999999
chr22.49281538.G.A	rs62220604	G	Severity	CAV	A	-	257	Testicular dysfunction	endocrine/metabolic	269	11167	-0.0911119	0.100495	0.912916	0.364604	1	0.999999
chr22.49281538.G.A	rs62220604	G	Severity	CAV	A	-	257.1	Testicular hypofunction	endocrine/metabolic	269	11167	-0.0911119	0.100495	0.912916	0.364604	1	0.999999
chr5.131995059.C.T	rs56162149	T	Severity	CAV-FE	T	ACSL6	745	Pain in joint	musculoskeletal	1554	10071	-0.0443087	0.0488729	0.956659	0.364612	1	0.999999
chr12.112919388.G.A	rs10774671	A	Severity (A allele); Protective (G allele)	CAV-FE	G	OAS1	427.8	Sinoatrial node dysfunction (Bradycardia)	circulatory system	123	10403	-0.124409	0.137225	0.883019	0.364617	1	0.999999
chr11.14893332.A.G	rs10741657	G	Severity	CAV	A	CYP2R1	722	Intervertebral disc disorders	musculoskeletal	415	11611	0.0694689	0.0766257	1.07194	0.364618	1	0.999999
chr3.101705614.T.C	rs11919389	C	Risk factor	CAV	C	PDCL3P4	426.3	Bundle branch block	circulatory system	122	10494	-0.1267	0.139754	0.880998	0.364622	1	0.999999
chr2.195499753.A.C	rs73060484	C	Severity	CAV	C	-	241.1	Nontoxic uninodular goiter	endocrine/metabolic	476	10042	0.114922	0.126768	1.12179	0.364642	1	0.999999
chr5.123497022.T.C	rs62377777	T	Severity	CAV	C	-	300.11	Generalized anxiety disorder	mental disorders	259	9090	0.0928325	0.102403	1.09728	0.364651	1	0.999999
chr5.142872984.C.T	rs10039856	C	Severity	CAV	T	ARHGAP26	366.2	Senile cataract	sense organs	424	12160	0.0996166	0.109887	1.10475	0.364653	1	0.999999
chr18.69541156.T.C	rs12958013	T	Severity	CAV	C	DOK6	276.1	Electrolyte imbalance	endocrine/metabolic	542	11486	-0.0929004	0.102481	0.911284	0.364662	1	0.999999
chr6.31153649.G.A	rs143334143	A	Severity; Risk factor	CAV-FE	A	CCHCR1	366.2	Senile cataract	sense organs	424	12210	0.103462	0.114133	1.109	0.364666	1	0.999999
chr2.181488719.A.C	rs2034831	C	Severity	CAV	C	ITGA4	250.42	Other abnormal glucose	endocrine/metabolic	711	10450	-0.107783	0.118899	0.897823	0.364667	1	0.999999
chr5.124614711.G.T	rs4240376	G	Severity	CAV	T	-	687.4	Disturbance of skin sensation	dermatologic	306	11174	0.0851706	0.0939583	1.0889	0.364686	1	0.999999
chr14.102356233.A.G	rs11160678	G	Severity	CAV	G	CINP	789	Nausea and vomiting	symptoms	268	12357	-0.0833702	0.0919725	0.92001	0.364687	1	0.999999
chr3.27146807.G.A	rs17317135	G	Severity	CAV	A	NEK10	426.2	Atrioventricular [AV] block	circulatory system	106	10108	-0.420117	0.463467	0.65697	0.36469	1	0.999999
chr7.117611595.T.G	rs150212784	G	Severity	CAV	G	CFTR	512	Other symptoms of respiratory system	respiratory	2486	9125	0.339997	0.375083	1.40494	0.364694	1	0.999999
chrX.15566297.A.G	rs4646179	G	Severity	CAV	G	ACE2	272.12	Hyperglyceridemia	endocrine/metabolic	244	8592	0.678358	0.748363	1.97064	0.364695	1	0.999999
chr7.117611595.T.G	rs150212784	G	Severity	CAV	G	CFTR	090	Sexually transmitted infections (not HIV or hepatitis)	infectious diseases	258	12998	0.942614	1.03991	2.56668	0.364705	1	0.999999
chr6.30887474.G.A	rs4618569	AG genotype	Severity	CAV	A	DDR1	443.7	Peripheral angiopathy in diseases classified elsewhere	circulatory system	101	11907	0.150274	0.165788	1.16215	0.36471	1	0.999999
chr14.72467521.C.T	rs12587980	T	Severity	CAV	T	RGS6	840	Sprains and strains	injuries & poisonings	103	12691	0.132547	0.146235	1.14173	0.364726	1	0.999999
chr1.161509955.A.G	rs1801274	G	Severity	CAV	G	FCGR2A	110.11	Dermatophytosis of nail	infectious diseases	229	11507	0.0870811	0.0960748	1.09099	0.36473	1	0.999999
chr6.30887474.G.A	rs4618569	AG genotype	Severity	CAV	A	DDR1	287.3	Thrombocytopenia	hematopoietic	225	12311	-0.108224	0.119404	0.897427	0.36474	1	0.999999
chr4.111691870.C.T	rs112641600	C	Severity	CAV	T	-	290.1	Dementias	mental disorders	104	12213	0.240496	0.265341	1.27188	0.364742	1	0.999999
chrX.15603134.G.A	rs7885856	G;A	Possible functional consequences	FCP + IP	A	ACE2	369	Infection of the eye	sense organs	192	11977	1.10683	1.22123	3.02477	0.364763	1	0.999999
chr19.24134099.G.A	rs10407383	A	Severity	CAV-FE	A	ZNF254	386.9	Dizziness and giddiness (Light-headedness and vertigo)	sense organs	557	12001	0.0761768	0.0840511	1.07915	0.364769	1	0.999999
chr2.162267541.C.T	rs1990760	T	Risk factor; Severity	CAV	C	IFIH1	586	Other disorders of the kidney and ureters	genitourinary	458	11740	0.0643495	0.0710022	1.06647	0.364775	1	0.999999
chr3.148742201.A.C	rs5186	C	Severity	CAV	C	AGTR1	771.1	Swelling of limb	symptoms	190	12521	-0.105536	0.116449	0.899842	0.364787	1	0.999999
chr3.157438240.A.G	rs1840680	AG genotype)	Protective	CAV	A	PTX3	720	Spinal stenosis	musculoskeletal	163	11597	0.104684	0.115512	1.11036	0.364795	1	0.999999
chr12.8058591.T.C	rs7842	C	Risk factor; Severity	CAV	C	C3AR1	790.6	Other abnormal blood chemistry	symptoms	957	11343	0.0473575	0.0522564	1.0485	0.364803	1	0.999999
chr1.196673103.G.A	rs800292	A	Severity	CAV	A	CFH	573.9	Abnormal serum enzyme levels	digestive	299	11701	-0.0905695	0.09994	0.913411	0.36481	1	0.999999
chr21.33252612.A.G	rs2236757	A	Severity	CAV-FE	A	IFNAR2	743.1	Osteoporosis	musculoskeletal	863	11250	-0.0542642	0.0598789	0.947182	0.364813	1	0.999999
chr9.87725456.A.T	rs56952354	A;T	Possible functional consequences	FCP + IP	T	CTSL	276.13	Hyperpotassemia	endocrine/metabolic	314	12109	-0.32902	0.363095	0.719629	0.364855	1	0.999999
chr2.127137039.A.G	rs744373	G	Severity	CAV	G	-	960	Poisoning by antibiotics	injuries & poisonings	160	12636	-0.116907	0.129017	0.889668	0.364864	1	0.999999
chr4.67964168.T.A	rs720009	A	Possible functional consequences	FCP + IP	A	TMPRSS11A	256	Ovarian dysfunction	endocrine/metabolic	140	11967	0.331897	0.36629	1.39361	0.364881	1	0.999999
chr22.41925447.G.A	rs61756766	A	Severity	CAV	A	TNFRSF13C	173	Neoplasm of uncertain behavior of skin	neoplasms	313	12049	-0.64942	0.716723	0.522348	0.364884	1	0.999999
chr1.27373964.C.T	rs141300199	T	Severity	CAV	T	FCN3	071.1	HIV infection, symptomatic	infectious diseases	555	10603	-0.940003	1.03743	0.390627	0.364891	1	0.999999
chr6.31153649.G.A	rs143334143	A	Severity; Risk factor	CAV-FE	A	CCHCR1	199	Neoplasm of uncertain behavior	neoplasms	152	12155	0.157558	0.17389	1.17065	0.364895	1	0.999999
chr17.35880776.C.T	rs2107538	T	Risk factor; Severity	FCP	T	CCL5	277	Other disorders of metabolism	endocrine/metabolic	134	12685	0.136904	0.151105	1.14672	0.364925	1	0.999999
chr2.113129630.T.C	rs419598	C	Risk factor	CAV	C	IL1RN	433.3	Cerebral ischemia	circulatory system	161	12355	-0.116626	0.128727	0.889918	0.364937	1	0.999999
chr2.167953627.G.A	rs7595310	A	Severity	CAV-FE	A	STK39	772.3	Muscle weakness	symptoms	105	12606	-0.163909	0.180924	0.848819	0.364961	1	0.999999
chr19.50379362.T.C	rs1405655	C	Severity	CAV-FE	C	NR1H2	578	Gastrointestinal hemorrhage	digestive	379	12086	-0.0719826	0.0794554	0.930547	0.364963	1	0.999999
chr11.34482745.G.A	rs61882275	G	Severity	CAV	A	ELF5	530.13	Barrett's esophagus	digestive	149	10776	-0.110893	0.122407	0.895034	0.364966	1	0.999999
chr6.32623820.T.C	rs9271609	T	Severity	CAV	C	HLA-DQA1	270.3	Disorders of plasma protein metabolism	endocrine/metabolic	105	12815	-0.147538	0.16286	0.862829	0.364976	1	0.999999
chr12.47879112.A.G	rs2228570	AG genotype	Severity	CAV	A	VDR	472	Chronic pharyngitis and nasopharyngitis	respiratory	390	8245	-0.0694684	0.0766855	0.93289	0.364996	1	0.999999
chr11.2872637.A.G	rs10766439	A	Severity	CAV	A	-	381	Otitis media and Eustachian tube disorders	sense organs	103	12182	-0.14039	0.154976	0.86902	0.365	1	0.999999
chr17.34252769.A.G	rs1024611	G	Risk factor	CAV	G	CCL2	611.1	Abnormal mammogram	genitourinary	220	12104	-0.101804	0.112383	0.903206	0.365007	1	0.999999
chr1.169597075.C.T	rs6127	T	Severity in males	CAV	C	SELP	496.1	Emphysema	respiratory	180	10955	-0.0988879	0.109166	0.905844	0.365014	1	0.999999
chr2.196087686.G.A	rs2176724	A	Severity	CAV	A	-	250	Diabetes mellitus	endocrine/metabolic	1288	10579	-0.0616327	0.0680386	0.940228	0.365016	1	0.999999
chr5.21768177.G.A	-	HLA-A*02:02	Protective	IP	A	HLA-A	789	Nausea and vomiting	symptoms	256	11881	0.082482	0.0910573	1.08598	0.365028	1	0.999999
chr1.87162490.C.T	rs10873821	C	Severity	CAV	T	LINC01140	244.2	Acquired hypothyroidism	endocrine/metabolic	349	10059	0.0872373	0.0963074	1.09116	0.36503	1	0.999999
chr10.36988942.A.G	rs2091431	G	Severity	CAV	A	-	252.1	Hyperparathyroidism	endocrine/metabolic	169	11828	-0.109998	0.121435	0.895836	0.365034	1	0.999999
chr17.27263807.T.C	rs60811869	C	Severity	CAV	C	-	614.52	Vaginitis and vulvovaginitis	genitourinary	109	12900	-0.413894	0.456932	0.661071	0.365036	1	0.999999
chr20.23046984.T.C	rs1042580	C	Severity	CAV	C	THBD	250.25	Diabetes type 2 with peripheral circulatory disorders	endocrine/metabolic	129	10573	-0.119812	0.13227	0.887087	0.365036	1	0.999999
chr13.33129529.C.G	rs34425674	G	Risk factor	CAV	G	STARD13	338	Pain	neurological	1053	11166	-0.138859	0.1533	0.87035	0.365042	1	0.999999
chrX.15586459.TAAATC.T	rs755766792	T	Severity	CAV	T	ACE2	578.8	Hemorrhage of rectum and anus	digestive	266	12083	0.93262	1.02962	2.54116	0.365047	1	0.999999
chr10.104263031.C.A	rs4925	A	Protective for neurological complications of long COVID	CAV	A	GSTO1	433.2	Occlusion of cerebral arteries	circulatory system	167	12445	0.107986	0.11922	1.11403	0.365057	1	0.999999
chr11.2872637.A.G	rs10766439	A	Severity	CAV	A	-	395.2	Nonrheumatic aortic valve disorders	circulatory system	449	11261	0.0697297	0.076984	1.07222	0.365059	1	0.999999
chr4.153687301.A.G	rs1898830	G	Severity; Risk factor	CAV	G	TLR2	279	Disorders involving the immune mechanism	endocrine/metabolic	127	12524	0.117617	0.129855	1.12481	0.365065	1	0.999999
chr6.41534945.A.C	rs1886814	C	Severity	CAV-FE	C	FOXP4-AS1	433.3	Cerebral ischemia	circulatory system	162	12425	0.2257	0.249187	1.2532	0.36507	1	0.999999
chr13.112889041.C.T	rs9577175	T	Severity	CAV	T	ATP11A	276.14	Hypopotassemia	endocrine/metabolic	127	12032	0.130268	0.143826	1.13913	0.365077	1	0.999999
chr9.87724615.A.G	rs3128509	A;G	Possible functional consequences	FCP + IP	A	CTSL	196	Radiotherapy	neoplasms	113	11869	-0.129094	0.142531	0.878892	0.365082	1	0.999999
chr6.12216733.A.G	rs10755709	A	Severity	CAV	G	-	289.4	Lymphadenitis	hematopoietic	142	11571	0.113335	0.125133	1.12001	0.365085	1	0.999999
chr1.196673103.G.A	rs800292	A	Severity	CAV	A	CFH	272	Disorders of lipoid metabolism	endocrine/metabolic	3794	8575	-0.0330624	0.0365044	0.967478	0.365089	1	0.999999
chr2.60480453.A.G	rs1123573	A	Severity	CAV-FE	G	BCL11A	763	Thoracic or lumbosacral neuritis or radiculitis, unspecified	symptoms	669	11587	0.0536788	0.0592675	1.05515	0.365093	1	0.999999
chr12.8058591.T.C	rs7842	C	Risk factor; Severity	CAV	C	C3AR1	702.1	Actinic keratosis	dermatologic	326	12149	-0.0811454	0.0895948	0.92206	0.365098	1	0.999999
chr3.101705614.T.C	rs11919389	C	Risk factor	CAV	C	PDCL3P4	327.3	Sleep apnea	neurological	717	10891	-0.0535206	0.0590946	0.947886	0.365107	1	0.999999
chr4.67964168.T.A	rs720009	A	Possible functional consequences	FCP + IP	A	TMPRSS11A	276.13	Hyperpotassemia	endocrine/metabolic	312	12111	0.23344	0.257753	1.26294	0.36511	1	0.999999
chr18.6461231.C.G	rs11659676	G	Severity	CAV-FE	G	RPL6P27	285.21	Anemia in chronic kidney disease	hematopoietic	134	10862	-0.116539	0.12868	0.889995	0.365123	1	0.999999
chr16.78590128.A.G	rs72803978	A	Severity	CAV	G	WWOX	480	Pneumonia	respiratory	341	11998	0.160149	0.176835	1.17369	0.365127	1	0.999999
chr6.147217556.A.G	rs116898161	G	Severity	CAV	G	STXBP5	741.2	Stiffness of joint	musculoskeletal	248	12618	0.20218	0.223274	1.22407	0.365188	1	0.999999
chr5.21768177.G.A	-	HLA-A*02:02	Protective	IP	A	HLA-A	172	Skin cancer	neoplasms	504	11330	0.0604176	0.0667222	1.06228	0.365195	1	0.999999
chr3.141689849.A.G	rs6440031	G	Severity	CAV	A	LINC02618	371	Inflammation of the eye	sense organs	234	10200	-0.148879	0.164417	0.861673	0.365202	1	0.999999
chr12.8608014.A.G	rs11613792	A	Severity	CAV	G	AICDA	455	Hemorrhoids	circulatory system	356	10877	0.0975262	0.107708	1.10244	0.365216	1	0.999999
chrX.15564667.C.T	rs2074192	T	Severity (T allele); Severity for males > 50 y.o (T allele); Protective (C allele); Protective (CT genotype)	CAV	T	ACE2	427.8	Sinoatrial node dysfunction (Bradycardia)	circulatory system	124	10417	-0.15426	0.170365	0.857049	0.365219	1	0.999999
chr4.67910402.G.A	rs4860265	G	Possible functional consequences	FCP + IP	G	TMPRSS11A	335	Multiple sclerosis	neurological	184	11791	0.101307	0.111884	1.10662	0.365221	1	0.999999
chr17.35880776.C.T	rs2107538	T	Risk factor; Severity	FCP	T	CCL5	071.1	HIV infection, symptomatic	infectious diseases	553	10583	-0.0764244	0.0844047	0.926423	0.365226	1	0.999999
chr6.31575254.G.A	rs1800629	A	Risk factor*Conflicting; Severity*Conflicting; Protective*Conflicting	CAV-FE	A	TNF	411.2	Myocardial infarction	circulatory system	115	11676	-0.241686	0.266929	0.785303	0.365235	1	0.999999
chr10.130802064.T.G	rs12253652	G	Severity	CAV	G	-	313	Pervasive developmental disorders	mental disorders	179	12749	-0.163568	0.180652	0.849109	0.365237	1	0.999999
chr22.49281538.G.A	rs62220604	G	Severity	CAV	A	-	596	Other disorders of bladder	genitourinary	168	12069	-0.11269	0.12446	0.893428	0.365238	1	0.999999
chr4.67910532.T.C	rs9998258	T	Possible functional consequences	FCP + IP	C	TMPRSS11A	429.3	Symptoms involving cardiovascular system	circulatory system	148	12148	-0.307323	0.339431	0.735413	0.36525	1	0.999999
chr12.52726315.TC.T	rs5798227	T	Risk factor	CAV	TC	-	371.3	Inflammation of eyelids	sense organs	173	11961	0.161052	0.177882	1.17475	0.36526	1	0.999999
chr1.12192898.T.G	rs1061622	T	Severity	CAV-FE	G	TNFRSF1B	433.2	Occlusion of cerebral arteries	circulatory system	168	12444	0.114847	0.126854	1.1217	0.365278	1	0.999999
chr9.33426577.A.G	rs10813976	G	Severity	CAV	G	-	365	Glaucoma	sense organs	369	12180	-0.0822966	0.0909085	0.920999	0.365323	1	0.999999
chr8.40324459.C.A	rs11779911	C	Severity	CAV	A	SIRLNT	479	Other upper respiratory disease	respiratory	346	9056	0.0739646	0.0817062	1.07677	0.365333	1	0.999999
chr13.41746691.T.A	rs10507497	A	Severity	CAV-FE	A	VWA8	261.2	Vitamin B-complex deficiencies	endocrine/metabolic	480	9134	-0.075727	0.0836538	0.927069	0.365337	1	0.999999
chr12.106231175.T.A	rs12823094	A	Severity	CAV	A	-	729	Other disorders of soft tissues	musculoskeletal	176	9812	0.108704	0.120083	1.11483	0.365338	1	0.999999
chr10.52771466.C.T	rs1800451	T	Potential functional effect on protein	FCP + IP	T	MBL2	216.1	Screening for malignant neoplasms of the skin	neoplasms	242	11287	-0.348867	0.385407	0.705487	0.365364	1	0.999999
chr1.90742957.A.C	rs2166172	C	Severity	CAV-FE	C	-	357	Inflammatory and toxic neuropathy	neurological	330	12500	0.0743415	0.0821309	1.07717	0.365381	1	0.999999
chr11.320836.C.T	rs34481144	T	Severity	CAV	T	IFITM3	585.4	Chronic kidney disease, Stage I or II	genitourinary	105	10922	0.128652	0.142134	1.13729	0.365388	1	0.999999
chr21.41509390.C.G	rs12626358	G	Possible functional consequences	FCP + IP	G	TMPRSS2	209	Neuroendocrine tumors	neoplasms	121	12984	0.179008	0.197772	1.19603	0.365401	1	0.999999
chr12.6845711.C.T	rs5443	T	protective	CAV	T	CDCA3	426.2	Atrioventricular [AV] block	circulatory system	110	10516	-0.139239	0.153835	0.87002	0.365403	1	0.999999
chr6.45737076.T.A	rs16873740	A	Severity	CAV	A	-	338	Pain	neurological	1056	11194	0.0609196	0.0673061	1.06281	0.365406	1	0.999999
chr11.320772.A.G	rs12252	G	Severity; Risk factor	CAV	G	IFITM3	374	Other disorders of eyelids	sense organs	117	11852	-0.262187	0.289676	0.769368	0.36541	1	0.999999
chr22.49281538.G.A	rs62220604	G	Severity	CAV	A	-	724.2	Disorders of coccyx	musculoskeletal	108	10801	-0.139579	0.154213	0.869725	0.365411	1	0.999999
chr4.166008836.A.T	rs17047200	TT genotype	Severity (TT genotype)*Conflicting; Risk factor (AA genotype)*Conflicting	CAV	T	TLL1	272.13	Mixed hyperlipidemia	endocrine/metabolic	828	8353	-0.0797943	0.0881643	0.923306	0.365432	1	0.999999
chr12.47844974.A.G	rs731236	AG and AA genotype	Severity	CAV	G	VDR	599.4	Urinary incontinence	genitourinary	231	10728	0.0883423	0.097613	1.09236	0.365451	1	0.999999
chr4.67963489.G.A	rs6552134	G	Possible functional consequences	FCP + IP	G	TMPRSS11A	364	Corneal opacity and other disorders of cornea	sense organs	105	12101	0.139116	0.153724	1.14926	0.36548	1	0.999999
chr10.52771475.C.T	rs1800450	T	Severity	CAV	T	MBL2	465	Acute upper respiratory infections of multiple or unspecified sites	respiratory	770	10659	0.0673962	0.0744755	1.06972	0.365495	1	0.999999
chr3.1052111.C.G	rs1504061	G	Severity	CAV	G	-	803	Fracture of upper limb	injuries & poisonings	138	12298	-0.324224	0.358291	0.723088	0.365509	1	0.999999
chr14.55263686.C.T	rs10140801	T	Severity	CAV-FE	T	FBXO34-AS1	274	Gout and other crystal arthropathies	endocrine/metabolic	269	12967	0.0831213	0.0918566	1.08667	0.365517	1	0.999999
chr15.90879313.T.C	rs8039305	C	Risk factor	CAV-FE	C	FURIN	327.3	Sleep apnea	neurological	694	10419	0.0513828	0.056783	1.05273	0.36552	1	0.999999
chr3.38894643.C.T	rs33985936	T	Severity	CAV	T	SCN11A	772.3	Muscle weakness	symptoms	105	12801	-0.157455	0.174004	0.854316	0.365522	1	0.999999
chr17.42362183.A.G	rs744166	G	Risk factor; Severity	CAV	G	STAT3	244.1	Secondary hypothyroidism	endocrine/metabolic	376	10078	0.0693164	0.0766049	1.07178	0.365542	1	0.999999
chr7.22548762.C.T	rs13227460	T	Severity	CAV	T	STEAP1B	512.7	Shortness of breath	respiratory	1645	8783	0.043666	0.0482576	1.04463	0.365544	1	0.999999
chr9.133257521.T.TC	rs8176719	TC	Severity; Risk factor	CAV-FE	TC	ABO	411.4	Coronary atherosclerosis	circulatory system	1185	11654	0.0444421	0.0491156	1.04544	0.365547	1	0.999999
chr1.155066988.C.T	rs114301457	T	Severity	CAV	T	EFNA4	286	Coagulation defects	hematopoietic	205	12291	0.658156	0.727397	1.93123	0.365566	1	0.999999
chr16.3500977.C.G	rs2301762	G	Severity	CAV	G	CLUAP1	244.4	Hypothyroidism NOS	endocrine/metabolic	1282	9990	-0.0963849	0.106527	0.908114	0.365573	1	0.999999
chr4.143996657.T.C	rs6840234	C	Protective	FCP + IP	T	GYPB	741.2	Stiffness of joint	musculoskeletal	192	10075	0.095355	0.105391	1.10005	0.365584	1	0.999999
chr9.87726151.C.T	rs41312184	C;T	Possible functional consequences	FCP + IP	T	CTSL	728.7	Fasciitis	musculoskeletal	132	11004	0.381117	0.421233	1.46392	0.365589	1	0.999999
chr4.106022043.T.C	rs11729561	T	Severity	CAV	C	-	427.1	Paroxysmal tachycardia, unspecified	circulatory system	245	10362	0.136416	0.150777	1.14616	0.365596	1	0.999999
chr17.9267091.C.T	rs34761447	C	Severity	CAV	T	STX8	278.11	Morbid obesity	endocrine/metabolic	373	10340	-0.125322	0.138516	0.882212	0.365597	1	0.999999
chr4.25613313.G.A	-	HLA-A*02:02	Protective	IP	A	HLA-A	731	Osteitis deformans and osteopathies associated with other disorders classified elsewhere	musculoskeletal	121	11440	-0.159767	0.176589	0.852342	0.365602	1	0.999999
chr4.107694523.TG.T	rs70947091	T	Severity	CAV-FE	T	PAPSS1	726.1	Enthesopathy	musculoskeletal	341	10868	0.0772412	0.0853747	1.0803	0.365608	1	0.999999
chr7.117559590.ATCT.A	rs113993960	A	Severity	CAV	A	CFTR	313	Pervasive developmental disorders	mental disorders	182	12957	-0.648778	0.717097	0.522684	0.365609	1	0.999999
chr12.6845711.C.T	rs5443	T	protective	CAV	T	CDCA3	715	Other inflammatory spondylopathies	musculoskeletal	144	12353	-0.117413	0.12978	0.889218	0.365622	1	0.999999
chr12.8058591.T.C	rs7842	C	Risk factor; Severity	CAV	C	C3AR1	189	Cancer of urinary organs (incl. kidney and bladder)	neoplasms	111	13231	0.13206	0.145971	1.14118	0.365623	1	0.999999
chr19.35687796.G.A	rs77127536	A	Severity	CAV	A	TYMSP2	425	Cardiomyopathy	circulatory system	228	12917	-0.132704	0.14669	0.875724	0.365647	1	0.999999
chr7.107967457.C.T	rs2237698	T	Severity	CAV	T	LAMB1	593.1	Gross hematuria	genitourinary	129	11671	0.15271	0.168806	1.16499	0.36565	1	0.999999
chr3.141689849.A.G	rs6440031	G	Severity	CAV	A	LINC02618	709	Diffuse diseases of connective tissue	dermatologic	142	9260	-0.192873	0.213203	0.824586	0.365652	1	0.999999
chr9.133251249.A.G	rs7849280	G	Protective	CAV	G	ABO	702.2	Seborrheic keratosis	dermatologic	425	12161	-0.12546	0.138686	0.882091	0.365657	1	0.999999
chr16.89196249.G.A	rs117169628	A	Severity	CAV	A	SLC22A31	443.9	Peripheral vascular disease, unspecified	circulatory system	266	11857	-0.124278	0.13738	0.883134	0.365661	1	0.999999
chr6.31575254.G.A	rs1800629	A	Risk factor*Conflicting; Severity*Conflicting; Protective*Conflicting	CAV-FE	A	TNF	362.26	Macular puckering of retina	sense organs	104	12228	-0.246709	0.27273	0.781368	0.365681	1	0.999999
chr10.76490426.T.C	rs114026383	C	Risk factor for European population	CAV	C	LRMDA	090	Sexually transmitted infections (not HIV or hepatitis)	infectious diseases	258	13017	1.11493	1.23252	3.04934	0.365681	1	0.999999
chr10.52771482.G.A	rs5030737	A	Potential functional effect on protein	FCP + IP	A	MBL2	285.21	Anemia in chronic kidney disease	hematopoietic	136	11203	-0.218011	0.241005	0.804117	0.365683	1	0.999999
chr9.78543197.A.G	rs7027911	A	Severity	CAV	A	-	426.91	Cardiac pacemaker in situ	circulatory system	204	10481	0.0966479	0.106843	1.10147	0.365689	1	0.999999
chr17.45714244.T.C	rs113661667	C	Risk factor	CAV-FE	C	LINC02210-CRHR1	454	Varicose veins	circulatory system	244	11657	0.0991107	0.109566	1.10419	0.365691	1	0.999999
chr1.31151182.G.C	rs12083278	C	Severity	CAV	G	-	389.1	Sensorineural hearing loss	sense organs	318	10905	-0.0786445	0.0869444	0.924369	0.365711	1	0.999999
chr5.77379593.G.A	rs7715119	A	Severity	CAV-FE	A	PDE8B	270	Disorders of protein plasma/amino-acid transport and metabolism	endocrine/metabolic	136	12768	-0.197161	0.217983	0.821058	0.365741	1	0.999999
chr15.90876959.G.A	rs201551785	A	Potential functional effect on protein	FCP + IP	A	FURIN	512	Other symptoms of respiratory system	respiratory	2487	9131	-0.971101	1.07366	0.378666	0.365744	1	0.999999
chr4.67910532.T.C	rs9998258	T	Possible functional consequences	FCP + IP	C	TMPRSS11A	459.9	Circulatory disease NEC	circulatory system	159	12570	-0.27868	0.308117	0.756782	0.36575	1	0.999999
chr1.31151182.G.C	rs12083278	C	Severity	CAV	G	-	216	Benign neoplasm of skin	neoplasms	588	10108	-0.058142	0.0642851	0.943516	0.365762	1	0.999999
chr4.186082920.C.T	rs3775291	T	Risk factor; Severity	CAV-FE	T	TLR3	292.3	Memory loss	mental disorders	250	12346	-0.0968417	0.107074	0.9077	0.365766	1	0.999999
chr11.611919.C.G	rs702966	C	Severity in African-Americans	CAV	G	PHRF1	530.13	Barrett's esophagus	digestive	150	10852	0.111939	0.123768	1.11844	0.365769	1	0.999999
chr4.25613313.G.A	-	HLA-A*02:02	Protective	IP	A	HLA-A	285	Other anemias	hematopoietic	911	11202	0.0583667	0.0645347	1.0601	0.36577	1	0.999999
chr17.27263807.T.C	rs60811869	C	Severity	CAV	C	-	696.42	Psoriatic arthropathy	dermatologic	101	10764	0.313629	0.346773	1.36838	0.365772	1	0.999999
chr6.31575254.G.A	rs1800629	A	Risk factor*Conflicting; Severity*Conflicting; Protective*Conflicting	CAV-FE	A	TNF	241	Nontoxic nodular goiter	endocrine/metabolic	707	10084	0.0928314	0.102642	1.09728	0.365774	1	0.999999
chr1.12192898.T.G	rs1061622	T	Severity	CAV-FE	G	TNFRSF1B	427	Cardiac dysrhythmias	circulatory system	1570	10513	-0.0429053	0.0474402	0.958002	0.365778	1	0.999999
chr9.87726001.C.A	rs41307457	C;A	Possible functional consequences	FCP + IP	A	CTSL	338.2	Chronic pain	neurological	935	11186	-0.113204	0.12517	0.892968	0.365782	1	0.999999
chr5.124614711.G.T	rs4240376	G	Severity	CAV	T	-	296	Mood disorders	mental disorders	1687	9120	0.0400768	0.0443131	1.04089	0.365783	1	0.999999
chr2.191909428.G.A	rs147509469	A	Risk factor for females	CAV	A	CAVIN2-AS1	840	Sprains and strains	injuries & poisonings	102	12703	-0.528282	0.584139	0.589617	0.365796	1	0.999999
chr21.33287378.C.T	rs8178521	T	Severity	CAV-FE	T	IL10RB	380.4	Impacted cerumen	sense organs	185	12221	0.101273	0.111984	1.10658	0.365808	1	0.999999
chr16.85959043.C.T	rs12444486	C	Severity in African-Americans	CAV	C	-	261.2	Vitamin B-complex deficiencies	endocrine/metabolic	467	8789	0.0625621	0.0691814	1.06456	0.365827	1	0.999999
chr5.159315942.T.G	rs3212227	T	Severity	FCP	G	IL12B	707.2	Chronic ulcer of leg or foot	dermatologic	128	13059	0.13712	0.151628	1.14697	0.365827	1	0.999999
chr1.155175305.G.A	rs7528026	A	Severity	CAV	A	TRIM46	290.1	Dementias	mental disorders	105	12323	-0.658075	0.727733	0.517847	0.365847	1	0.999999
chr1.3081749.G.A	rs12745140	A	Severity	CAV	A	PRDM16	332	Parkinson's disease	neurological	177	11664	-0.18269	0.202028	0.833026	0.365848	1	0.999999
chr6.31575324.G.A	rs361525	G	Severity	CAV-FE	A	TNF	250.3	Insulin pump user	endocrine/metabolic	278	10598	-0.169553	0.187502	0.844042	0.365852	1	0.999999
chr22.49281538.G.A	rs62220604	G	Severity	CAV	A	-	585.4	Chronic kidney disease, Stage I or II	genitourinary	107	10996	0.133819	0.147986	1.14319	0.365856	1	0.999999
chr21.41660268.A.T	rs2252109	A	Severity	CAV	T	-	276.13	Hyperpotassemia	endocrine/metabolic	301	11001	0.0764649	0.0845656	1.07946	0.365885	1	0.999999
chr12.52726315.TC.T	rs5798227	T	Risk factor	CAV	TC	-	497	Bronchitis	respiratory	209	10953	0.149761	0.165632	1.16156	0.365903	1	0.999999
chrX.15564175.T.C	rs41303171	C	Severity; Risk factor	CAV	C	ACE2	216.1	Screening for malignant neoplasms of the skin	neoplasms	242	11299	-0.374839	0.414598	0.6874	0.365941	1	0.999999
chr12.8058591.T.C	rs7842	C	Risk factor; Severity	CAV	C	C3AR1	153	Colorectal cancer	neoplasms	274	12035	0.0844137	0.0933702	1.08808	0.365956	1	0.999999
chr1.12192898.T.G	rs1061622	T	Severity	CAV-FE	G	TNFRSF1B	727.1	Synovitis and tenosynovitis	musculoskeletal	147	11007	-0.128562	0.142204	0.879359	0.365962	1	0.999999
chr6.32623820.T.C	rs9271609	T	Severity	CAV	C	HLA-DQA1	687	Symptoms affecting skin	dermatologic	108	11172	0.138996	0.153748	1.14912	0.36597	1	0.999999
chr10.22439346.T.C	-	HLA-A*02:02	Protective	IP	C	HLA-A	433	Cerebrovascular disease	circulatory system	496	12222	-0.139513	0.154321	0.869781	0.365972	1	0.999999
chr11.320836.C.T	rs34481144	T	Severity	CAV	T	IFITM3	459.9	Circulatory disease NEC	circulatory system	156	11646	0.10632	0.117607	1.11218	0.365978	1	0.999999
chr12.8058591.T.C	rs7842	C	Risk factor; Severity	CAV	C	C3AR1	442.1	Aortic aneurysm	circulatory system	447	11891	-0.0735899	0.0814026	0.929053	0.365983	1	0.999999
chrX.15603134.G.A	rs7885856	G;A	Possible functional consequences	FCP + IP	A	ACE2	475	Chronic sinusitis	respiratory	638	9815	0.780758	0.86365	2.18313	0.365984	1	0.999999
chr17.42362183.A.G	rs744166	G	Risk factor; Severity	CAV	G	STAT3	681	Superficial cellulitis and abscess	dermatologic	360	12191	0.069655	0.0770504	1.07214	0.365985	1	0.999999
chr7.54580201.A.C	rs622568	C	Severity; Risk factor	CAV-FE	C	-	333	Extrapyramidal disease and abnormal movement disorders	neurological	218	12046	-0.130389	0.144232	0.877754	0.365985	1	0.999999
chr22.22210343.A.T	rs5757427	T	Severity	CAV	A	IGLV10-54	765	Cervical radiculitis	symptoms	191	6304	0.0955612	0.105709	1.10028	0.365994	1	0.999999
chr9.87726001.C.A	rs41307457	C;A	Possible functional consequences	FCP + IP	A	CTSL	427.12	Paroxysmal ventricular tachycardia	circulatory system	105	10479	0.285006	0.315276	1.32977	0.366001	1	0.999999
chr10.28606315.C.T	rs12773860	T	Severity	CAV	T	WAC	189	Cancer of urinary organs (incl. kidney and bladder)	neoplasms	111	12968	-0.209073	0.231283	0.811336	0.366011	1	0.999999
chr19.31533051.C.A	rs8105499	C	Severity	CAV	A	LINC02841	395	Heart valve disorders	circulatory system	844	11365	0.0498937	0.0551943	1.05116	0.366014	1	0.999999
chr1.12207235.C.T	rs3397	T	Severity	CAV-FE	C	TNFRSF1B	771	Musculoskeletal symptoms referable to limbs	symptoms	202	8882	0.0950982	0.105202	1.09977	0.366019	1	0.999999
chr3.149000300.G.T	rs76488148	T	Severity	CAV	T	GYG1	275	Disorders of mineral metabolism	endocrine/metabolic	322	12717	0.133993	0.148233	1.14339	0.366029	1	0.999999
chr11.114726432.A.T	rs1712779	T	Severity	CAV-FE	T	-	585.3	Chronic renal failure [CKD]	genitourinary	464	11786	-0.0669611	0.074079	0.935232	0.366041	1	0.999999
chr2.113129630.T.C	rs419598	C	Risk factor	CAV	C	IL1RN	041	Bacterial infection NOS	infectious diseases	112	12755	-0.140086	0.154978	0.869283	0.366042	1	0.999999
chrX.15592465.T.A	rs73195521	A	Severity	CAV	A	ACE2	241.1	Nontoxic uninodular goiter	endocrine/metabolic	478	10084	0.684861	0.757672	1.9835	0.366048	1	0.999999
chr1.155175305.G.A	rs7528026	A	Severity	CAV	A	TRIM46	455	Hemorrhoids	circulatory system	373	11627	0.236513	0.261669	1.26682	0.366068	1	0.999999
chr2.195519781.A.G	rs74417002	G	Severity	CAV	G	-	286	Coagulation defects	hematopoietic	205	12296	-0.308997	0.341869	0.734183	0.366077	1	0.999999
chr21.41473456.A.G	rs17854725	G	Severity	CAV	A	TMPRSS2	496.3	Bronchiectasis	respiratory	119	10791	0.119485	0.132205	1.12692	0.366109	1	0.999999
chr10.22439346.T.C	-	HLA-A*02:02	Protective	IP	C	HLA-A	722.6	Degeneration of intervertebral disc	musculoskeletal	153	11394	-0.270912	0.299756	0.762684	0.366114	1	0.999999
chr2.162044379.C.T	rs3788979	T	Risk factor	CAV	T	DPP4	244.2	Acquired hypothyroidism	endocrine/metabolic	348	9830	0.117071	0.129536	1.1242	0.366116	1	0.999999
chr3.149000300.G.T	rs76488148	T	Severity	CAV	T	GYG1	740.11	Osteoarthrosis, localized, primary	musculoskeletal	834	11454	0.090558	0.100201	1.09478	0.366122	1	0.999999
chr18.6461231.C.G	rs11659676	G	Severity	CAV-FE	G	RPL6P27	244.2	Acquired hypothyroidism	endocrine/metabolic	344	9771	-0.0727923	0.0805438	0.929794	0.366122	1	0.999999
chr9.87724615.A.G	rs3128509	A;G	Possible functional consequences	FCP + IP	A	CTSL	555.2	Ulcerative colitis	digestive	271	9987	0.0817519	0.0904593	1.08519	0.366132	1	0.999999
chr10.8988345.A.T	rs71481792	A	Severity	CAV	T	-	706.1	Acne	dermatologic	218	11700	0.100173	0.110843	1.10536	0.366133	1	0.999999
chr21.41660268.A.T	rs2252109	A	Severity	CAV	T	-	550.1	Inguinal hernia	digestive	250	11436	-0.0829882	0.0918275	0.920362	0.366133	1	0.999999
chr18.69541156.T.C	rs12958013	T	Severity	CAV	C	DOK6	707.2	Chronic ulcer of leg or foot	dermatologic	124	12411	-0.19366	0.21429	0.823938	0.366139	1	0.999999
chr3.148742201.A.C	rs5186	C	Severity	CAV	C	AGTR1	367	Disorders of refraction and accommodation; blindness and low vision	sense organs	314	12543	0.079567	0.0880434	1.08282	0.366141	1	0.999999
chr7.22728408.A.G	rs2069837	G	Severity	CAV-FE	G	IL6	464	Acute sinusitis	respiratory	165	10670	-0.178838	0.197892	0.836241	0.366145	1	0.999999
chr9.21131628.G.C	rs12236000	G	Severity	CAV	C	-	689	Disorder of skin and subcutaneous tissue NOS	dermatologic	155	12638	-0.210017	0.232397	0.810571	0.366156	1	0.999999
chr9.131672331.T.G	rs12551879	G	Severity	CAV	G	RAPGEF1	427	Cardiac dysrhythmias	circulatory system	1566	10488	0.0656731	0.072676	1.06788	0.366185	1	0.999999
chr4.44416575.T.C	rs35540967	C	Severity	CAV	C	KCTD8	939	Atopic/contact dermatitis due to other or unspecified	dermatologic	597	10927	0.0920744	0.101893	1.09645	0.366187	1	0.999999
chr2.181488719.A.C	rs2034831	C	Severity	CAV	C	ITGA4	596	Other disorders of bladder	genitourinary	171	12772	0.179958	0.199148	1.19717	0.366187	1	0.999999
chr22.43928847.C.G	rs738409	G	Protective*Conflicting; Severity*Conflicting	CAV	G	PNPLA3	747.1	Cardiac congenital anomalies	congenital anomalies	130	12889	-0.14094	0.155971	0.868541	0.36619	1	0.999999
chr5.21768177.G.A	-	HLA-A*02:02	Protective	IP	A	HLA-A	480	Pneumonia	respiratory	327	11374	0.0737851	0.0816549	1.07658	0.366196	1	0.999999
chr2.113129630.T.C	rs419598	C	Risk factor	CAV	C	IL1RN	429.3	Symptoms involving cardiovascular system	circulatory system	147	12066	-0.121773	0.134773	0.885349	0.366238	1	0.999999
chr10.8988345.A.T	rs71481792	A	Severity	CAV	T	-	596.5	Functional disorders of bladder	genitourinary	140	12615	0.121686	0.134681	1.1294	0.366255	1	0.999999
chr10.22439346.T.C	-	HLA-A*02:02	Protective	IP	C	HLA-A	174.11	Malignant neoplasm of female breast	neoplasms	416	12148	0.144001	0.15938	1.15489	0.366256	1	0.999999
chr12.57108399.C.T	rs324011	T	Risk factor; Severity	CAV	T	STAT6	729	Other disorders of soft tissues	musculoskeletal	192	10909	0.098162	0.108647	1.10314	0.366262	1	0.999999
chr4.111691870.C.T	rs112641600	C	Severity	CAV	T	-	195	Cancer, suspected or other	neoplasms	158	12009	-0.208775	0.231076	0.811578	0.366266	1	0.999999
chr21.41465921.C.T	rs62217525	C	Possible functional consequences	FCP + IP	T	TMPRSS2	411.2	Myocardial infarction	circulatory system	112	11368	-0.299191	0.331152	0.741417	0.366268	1	0.999999
chr2.112913801.G.T	rs3811046	T	Risk factor	CAV	G	IL37	276.14	Hypopotassemia	endocrine/metabolic	128	12119	0.124324	0.137605	1.13238	0.366268	1	0.999999
chr9.131672331.T.G	rs12551879	G	Severity	CAV	G	RAPGEF1	271	Disorders of carbohydrate transport and metabolism	endocrine/metabolic	720	12282	-0.0938482	0.103875	0.910421	0.366275	1	0.999999
chr3.1052111.C.G	rs1504061	G	Severity	CAV	G	-	244.2	Acquired hypothyroidism	endocrine/metabolic	349	10049	-0.194021	0.214751	0.823641	0.366278	1	0.999999
chr20.23046984.T.C	rs1042580	C	Severity	CAV	C	THBD	706.1	Acne	dermatologic	223	11975	0.0892604	0.0987996	1.09337	0.366288	1	0.999999
chr19.50379362.T.C	rs1405655	C	Severity	CAV-FE	C	NR1H2	504	Other alveolar and parietoalveolar pneumonopathy	respiratory	143	12678	0.114515	0.126754	1.12133	0.366289	1	0.999999
chr18.6461231.C.G	rs11659676	G	Severity	CAV-FE	G	RPL6P27	333	Extrapyramidal disease and abnormal movement disorders	neurological	210	11680	0.0906559	0.100345	1.09489	0.366291	1	0.999999
chr6.12216733.A.G	rs10755709	A	Severity	CAV	G	-	550.1	Inguinal hernia	digestive	259	11945	0.0866814	0.0959478	1.09055	0.366301	1	0.999999
chr11.1219991.G.T	rs35705950	T	Protective	CAV	T	MUC5B	764	Sciatica	symptoms	269	11355	0.119681	0.132478	1.12714	0.366315	1	0.999999
chrX.15589409.C.T	rs148771870	T	interindividual clinical variability; may destabilize ACE2 protein structure	CAV-FE	T	ACE2	244.1	Secondary hypothyroidism	endocrine/metabolic	376	10085	0.961355	1.06416	2.61524	0.366318	1	0.999999
chr1.46309111.A.G	rs41292543	G	Severity	CAV-FE	G	UQCRH	296.2	Depression	mental disorders	1502	9123	-0.0585153	0.0647731	0.943164	0.366319	1	0.999999
chr14.76832814.C.CT	rs34279101	CT	Severity	CAV	CT	LRRC74A	585.4	Chronic kidney disease, Stage I or II	genitourinary	113	11688	-0.168227	0.186217	0.845162	0.36632	1	0.999999
chr3.101705614.T.C	rs11919389	C	Risk factor	CAV	C	PDCL3P4	790.6	Other abnormal blood chemistry	symptoms	957	11332	0.0456485	0.0505312	1.04671	0.366328	1	0.999999
chr6.31153649.G.A	rs143334143	A	Severity; Risk factor	CAV-FE	A	CCHCR1	173	Neoplasm of uncertain behavior of skin	neoplasms	313	12050	0.120091	0.132942	1.1276	0.366349	1	0.999999
chr4.24511798.A.G	rs73246461	G	Severity	CAV	G	-	456	Chronic venous insufficiency [CVI]	circulatory system	213	11207	-0.116318	0.128766	0.890192	0.366352	1	0.999999
chr5.1211624.A.G	rs76067074	G	Severity	CAV-FE	G	SLC6A19	270.3	Disorders of plasma protein metabolism	endocrine/metabolic	103	12378	0.264961	0.293322	1.30338	0.366362	1	0.999999
chr3.38894643.C.T	rs33985936	T	Severity	CAV	T	SCN11A	555.21	Ulcerative colitis (chronic)	digestive	180	10229	0.111853	0.123826	1.11835	0.366362	1	0.999999
chr6.158608455.C.T	rs117665206	T	Severity	CAV	T	TMEM181	250.1	Type 1 diabetes	endocrine/metabolic	201	10596	0.411006	0.455002	1.50833	0.366364	1	0.999999
chr10.130802064.T.G	rs12253652	G	Severity	CAV	G	-	496.3	Bronchiectasis	respiratory	121	10713	-0.198642	0.219906	0.819844	0.366364	1	0.999999
chr3.1052111.C.G	rs1504061	G	Severity	CAV	G	-	415.1	Acute pulmonary heart disease	circulatory system	111	13058	0.268573	0.297323	1.3081	0.366365	1	0.999999
chr13.112889041.C.T	rs9577175	T	Severity	CAV	T	ATP11A	338.1	Acute pain	neurological	174	11145	-0.119844	0.132674	0.887059	0.366368	1	0.999999
chr19.35687796.G.A	rs77127536	A	Severity	CAV	A	TYMSP2	429	Ill-defined descriptions and complications of heart disease	circulatory system	218	12129	-0.134831	0.149268	0.873863	0.366374	1	0.999999
chr3.1052111.C.G	rs1504061	G	Severity	CAV	G	-	278.4	Abnormal weight gain	endocrine/metabolic	203	10504	-0.256009	0.283421	0.774135	0.366376	1	0.999999
chr7.117559590.ATCT.A	rs113993960	A	Severity	CAV	A	CFTR	766	Neuralgia, neuritis, and radiculitis NOS	symptoms	165	11516	0.418104	0.462896	1.51908	0.366401	1	0.999999
chr6.52236941.T.C	rs763780	C	Protective	FCP	C	IL17F	256	Ovarian dysfunction	endocrine/metabolic	140	11983	-0.300821	0.333055	0.740211	0.366411	1	0.999999
chr11.1219991.G.T	rs35705950	T	Protective	CAV	T	MUC5B	702	Degenerative skin conditions and other dermatoses	dermatologic	587	11445	-0.0886893	0.0981932	0.91513	0.366413	1	0.999999
chr11.611919.C.G	rs702966	C	Severity in African-Americans	CAV	G	PHRF1	427.3	Other specified cardiac dysrhythmias	circulatory system	137	10521	-0.122323	0.135432	0.884863	0.366419	1	0.999999
chr13.22495675.AG.A	rs10714879	A	Severity	CAV	AG	-	256	Ovarian dysfunction	endocrine/metabolic	138	11797	0.13676	0.151422	1.14655	0.366435	1	0.999999
chr19.31533051.C.A	rs8105499	C	Severity	CAV	A	LINC02841	427.3	Other specified cardiac dysrhythmias	circulatory system	135	10176	-0.121771	0.134828	0.885351	0.36644	1	0.999999
chr15.90879313.T.C	rs8039305	C	Risk factor	CAV-FE	C	FURIN	766	Neuralgia, neuritis, and radiculitis NOS	symptoms	163	11055	-0.102385	0.113363	0.902682	0.36644	1	0.999999
chr3.141689849.A.G	rs6440031	G	Severity	CAV	A	LINC02618	427.7	Tachycardia NOS	circulatory system	122	8920	-0.209695	0.232181	0.810832	0.366446	1	0.999999
chr7.107967457.C.T	rs2237698	T	Severity	CAV	T	LAMB1	242	Thyrotoxicosis with or without goiter	endocrine/metabolic	245	10057	0.111022	0.122929	1.11742	0.366451	1	0.999999
chr17.63488670.G.A	rs4343	G	Severity; Risk factor	CAV	A	ACE	338.2	Chronic pain	neurological	937	11231	-0.0450963	0.0499332	0.955905	0.366455	1	0.999999
chr4.71762286.C.T	rs113574864	T	Severity	CAV	T	GC	619.4	Noninflammatory disorders of vagina	genitourinary	119	12587	-0.293159	0.324604	0.745903	0.366457	1	0.999999
chrX.15603134.G.A	rs7885856	G;A	Possible functional consequences	FCP + IP	A	ACE2	351	Other peripheral nerve disorders	neurological	282	12473	1.07155	1.18654	2.9199	0.36648	1	0.999999
chr6.158608455.C.T	rs117665206	T	Severity	CAV	T	TMEM181	185	Cancer of prostate	neoplasms	224	11902	-0.929895	1.02969	0.394595	0.366484	1	0.999999
chr21.41507982.C.A	rs75603675	A	Protective*Conflicting; Risk factor*Conflicting; Severity*Conflicting	CAV	A	TMPRSS2	287.3	Thrombocytopenia	hematopoietic	218	11756	-0.090878	0.100631	0.913129	0.366484	1	0.999999
chr10.76490426.T.C	rs114026383	C	Risk factor for European population	CAV	C	LRMDA	153	Colorectal cancer	neoplasms	274	12057	1.10019	1.21829	3.00473	0.366496	1	0.999999
chr1.90742957.A.C	rs2166172	C	Severity	CAV-FE	C	-	427.8	Sinoatrial node dysfunction (Bradycardia)	circulatory system	124	10431	0.12796	0.141697	1.13651	0.366496	1	0.999999
chr9.132278286.T.C	rs11243705	C	Severity	CAV	C	SETX	455	Hemorrhoids	circulatory system	369	11520	0.0915891	0.101422	1.09591	0.366501	1	0.999999
chr4.67910532.T.C	rs9998258	T	Possible functional consequences	FCP + IP	C	TMPRSS11A	197	Chemotherapy	neoplasms	433	12142	0.146239	0.16194	1.15747	0.366502	1	0.999999
chr21.41473456.A.G	rs17854725	G	Severity	CAV	A	TMPRSS2	304	Adjustment reaction	mental disorders	228	8972	0.0867372	0.0960536	1.09061	0.366521	1	0.999999
chr3.1052111.C.G	rs1504061	G	Severity	CAV	G	-	796	Elevated prostate specific antigen [PSA]	genitourinary	239	11853	-0.253703	0.280959	0.775922	0.366532	1	0.999999
chr4.71762286.C.T	rs113574864	T	Severity	CAV	T	GC	286.2	Encounter for long-term (current) use of anticoagulants	hematopoietic	127	12278	0.24102	0.266914	1.27255	0.366532	1	0.999999
chr12.106231175.T.A	rs12823094	A	Severity	CAV	A	-	696.4	Psoriasis	dermatologic	286	9635	0.086566	0.0958674	1.09042	0.366538	1	0.999999
chr8.38996464.C.A	rs7840270	C	Severity	CAV-FE	A	ADAM9	278.11	Morbid obesity	endocrine/metabolic	375	10268	0.0685351	0.0759008	1.07094	0.366549	1	0.999999
chr18.69541156.T.C	rs12958013	T	Severity	CAV	C	DOK6	165	Cancer within the respiratory system	neoplasms	105	12575	-0.213093	0.23601	0.808081	0.366581	1	0.999999
chr5.159315942.T.G	rs3212227	T	Severity	FCP	G	IL12B	396	Abnormal heart sounds	circulatory system	197	11722	0.112535	0.124639	1.11911	0.366588	1	0.999999
chrX.15600835.T.C	rs4646116	C	Risk factor	FCP + IP	C	ACE2	172.22	Squamous cell carcinoma	neoplasms	122	12042	0.546301	0.605074	1.72685	0.366597	1	0.999999
chrX.12885540.A.T	rs179008	T	Severity; Risk factor	CAV	T	TLR7	381	Otitis media and Eustachian tube disorders	sense organs	101	12224	0.175072	0.193911	1.19133	0.366607	1	0.999999
chr11.320836.C.T	rs34481144	T	Severity	CAV	T	IFITM3	596.5	Functional disorders of bladder	genitourinary	134	11991	-0.11631	0.128827	0.890199	0.366609	1	0.999999
chrX.15596127.G.T	rs146598386	T	Severity	CAV	T	ACE2	455	Hemorrhoids	circulatory system	372	11647	-0.45949	0.50896	0.631606	0.366632	1	0.999999
chr7.117652877.C.G	rs80034486	G	Severity	CAV	G	CFTR	216.1	Screening for malignant neoplasms of the skin	neoplasms	242	11299	0.965619	1.06964	2.62641	0.366656	1	0.999999
chr21.41465921.C.T	rs62217525	C	Possible functional consequences	FCP + IP	T	TMPRSS2	735	Acquired foot deformities	musculoskeletal	154	12308	0.205301	0.227417	1.22789	0.366658	1	0.999999
chr3.1052111.C.G	rs1504061	G	Severity	CAV	G	-	426.91	Cardiac pacemaker in situ	circulatory system	200	10481	0.22686	0.251306	1.25465	0.366672	1	0.999999
chrX.15596127.G.T	rs146598386	T	Severity	CAV	T	ACE2	764	Sciatica	symptoms	275	11574	0.331266	0.366969	1.39273	0.36668	1	0.999999
chr19.52830722.G.A	rs10411226	G	Severity	CAV	G	ZNF28	496	Chronic airway obstruction	respiratory	498	9178	-0.0690732	0.0765192	0.933258	0.36669	1	0.999999
chr2.127137039.A.G	rs744373	G	Severity	CAV	G	-	701	Other hypertrophic and atrophic conditions of skin	dermatologic	272	12521	0.0855876	0.0948162	1.08936	0.366702	1	0.999999
chr3.1052111.C.G	rs1504061	G	Severity	CAV	G	-	362	Other retinal disorders	sense organs	341	12182	0.174906	0.193766	1.19113	0.366704	1	0.999999
chr1.206773552.T.C	rs1800896	C	Severity	FCP	C	IL10	274.11	Gouty arthropathy	endocrine/metabolic	102	13028	0.12892	0.142823	1.1376	0.366707	1	0.999999
chr1.90742957.A.C	rs2166172	C	Severity	CAV-FE	C	-	574.1	Cholelithiasis	digestive	111	12867	0.125645	0.1392	1.13388	0.366725	1	0.999999
chr9.21131628.G.C	rs12236000	G	Severity	CAV	C	-	250.2	Type 2 diabetes	endocrine/metabolic	1165	10520	0.0749555	0.0830424	1.07784	0.366729	1	0.999999
chr4.67910402.G.A	rs4860265	G	Possible functional consequences	FCP + IP	G	TMPRSS11A	605	Erectile dysfunction [ED]	genitourinary	493	11325	0.0649337	0.071942	1.06709	0.366747	1	0.999999
chr3.141689849.A.G	rs6440031	G	Severity	CAV	A	LINC02618	272.11	Hypercholesterolemia	endocrine/metabolic	1441	7231	-0.0666333	0.0738259	0.935538	0.366752	1	0.999999
chr17.27263807.T.C	rs60811869	C	Severity	CAV	C	-	714.1	Rheumatoid arthritis	musculoskeletal	159	12310	0.25893	0.28688	1.29554	0.366754	1	0.999999
chr7.117559590.ATCT.A	rs113993960	A	Severity	CAV	A	CFTR	204	Leukemia	neoplasms	112	12953	0.539639	0.597892	1.71539	0.366755	1	0.999999
chr11.88824823.A.G	rs10831496	G	Severity	CAV-FE	G	GRM5	198	Secondary malignant neoplasm	neoplasms	197	12143	-0.10279	0.113894	0.902316	0.366789	1	0.999999
chr4.69615987.C.T	rs7688383	T	Loss of smell and taste	CAV	T	UGT2A1	260	Protein-calorie malnutrition	endocrine/metabolic	250	8951	0.0850459	0.0942375	1.08877	0.366811	1	0.999999
chr10.104263031.C.A	rs4925	A	Protective for neurological complications of long COVID	CAV	A	GSTO1	586.4	Stricture/obstruction of ureter	genitourinary	223	11794	-0.097107	0.107604	0.907459	0.366817	1	0.999999
chr15.90866675.C.T	rs79742014	T	Protective	IP	T	FURIN	427.2	Atrial fibrillation and flutter	circulatory system	719	10406	0.145874	0.161642	1.15705	0.366819	1	0.999999
chr21.41508701.T.G	rs4283504	T	Possible functional consequences	FCP + IP	T	TMPRSS2	185	Cancer of prostate	neoplasms	216	11494	-0.164578	0.182379	0.848252	0.366846	1	0.999999
chr21.33287378.C.T	rs8178521	T	Severity	CAV-FE	T	IL10RB	740	Osteoarthrosis	musculoskeletal	1132	11135	-0.0455694	0.0504993	0.955453	0.366857	1	0.999999
chr6.31575254.G.A	rs1800629	A	Risk factor*Conflicting; Severity*Conflicting; Protective*Conflicting	CAV-FE	A	TNF	740.1	Osteoarthritis; localized	musculoskeletal	859	11521	0.0859868	0.0952921	1.08979	0.366871	1	0.999999
chr16.85959043.C.T	rs12444486	C	Severity in African-Americans	CAV	C	-	496.3	Bronchiectasis	respiratory	116	10524	0.123328	0.136677	1.13126	0.366882	1	0.999999
chr2.196087686.G.A	rs2176724	A	Severity	CAV	A	-	290.1	Dementias	mental disorders	105	12341	0.186274	0.206439	1.20475	0.366886	1	0.999999
chr4.71742666.T.G	rs2282679	G	Severity	CAV	G	GC	681	Superficial cellulitis and abscess	dermatologic	362	12200	-0.0768989	0.0852236	0.925983	0.366888	1	0.999999
chr13.112889041.C.T	rs9577175	T	Severity	CAV	T	ATP11A	465.2	Acute pharyngitis	respiratory	285	10585	-0.0913559	0.101247	0.912693	0.366892	1	0.999999
chr4.67910532.T.C	rs9998258	T	Possible functional consequences	FCP + IP	C	TMPRSS11A	626.1	Irregular menstrual cycle/bleeding	genitourinary	330	11586	-0.200946	0.222703	0.817957	0.366895	1	0.999999
chr14.102356233.A.G	rs11160678	G	Severity	CAV	G	CINP	426.9	Cardiac pacemaker/device in situ	circulatory system	331	10304	-0.0782201	0.0866899	0.924761	0.366898	1	0.999999
chr6.147217556.A.G	rs116898161	G	Severity	CAV	G	STXBP5	256	Ovarian dysfunction	endocrine/metabolic	140	11970	-0.352815	0.391021	0.702707	0.366902	1	0.999999
chr8.40324459.C.A	rs11779911	C	Severity	CAV	A	SIRLNT	512.7	Shortness of breath	respiratory	1588	8392	-0.0393483	0.043611	0.961416	0.36692	1	0.999999
chr4.107694523.TG.T	rs70947091	T	Severity	CAV-FE	T	PAPSS1	454	Varicose veins	circulatory system	243	11499	0.0907188	0.10055	1.09496	0.366935	1	0.999999
chrX.12885540.A.T	rs179008	T	Severity; Risk factor	CAV	T	TLR7	367.1	Myopia	sense organs	126	12099	0.153237	0.169842	1.1656	0.366936	1	0.999999
chr11.611919.C.G	rs702966	C	Severity in African-Americans	CAV	G	PHRF1	241.1	Nontoxic uninodular goiter	endocrine/metabolic	478	10086	-0.0661413	0.0733115	0.935999	0.366953	1	0.999999
chr9.131672331.T.G	rs12551879	G	Severity	CAV	G	RAPGEF1	475.9	Postnasal drip	respiratory	233	9784	-0.166552	0.18461	0.846579	0.36696	1	0.999999
chr12.106231175.T.A	rs12823094	A	Severity	CAV	A	-	592	Cystitis and urethritis	genitourinary	148	10447	0.119585	0.132551	1.12703	0.366962	1	0.999999
chr9.21131628.G.C	rs12236000	G	Severity	CAV	C	-	332	Parkinson's disease	neurological	175	11976	-0.197318	0.218713	0.82093	0.366962	1	0.999999
chr3.146517122.G.A	rs343320	A	Severity	CAV-FE	A	PLSCR1	594.1	Calculus of kidney	genitourinary	357	12653	0.116754	0.129415	1.12384	0.36697	1	0.999999
chr5.21768177.G.A	-	HLA-A*02:02	Protective	IP	A	HLA-A	592.11	Acute cystitis	genitourinary	109	11029	-0.126361	0.140067	0.881296	0.366978	1	0.999999
chr7.117642566.G.A	rs77010898	A	Severity	CAV	A	CFTR	427.22	Atrial flutter	circulatory system	157	10515	0.569445	0.631212	1.76729	0.36698	1	0.999999
chr15.33615902.C.T	rs12593288	C	Severity	CAV	T	RYR3	428.3	Heart failure with reduced EF [Systolic or combined heart failure]	circulatory system	231	12073	0.110057	0.121995	1.11634	0.366981	1	0.999999
chr6.31575324.G.A	rs361525	G	Severity	CAV-FE	A	TNF	840	Sprains and strains	injuries & poisonings	104	12753	-0.294868	0.32686	0.74463	0.366992	1	0.999999
chr17.16948873.A.G	rs34557412	G	Severity	CAV	G	TNFRSF13B	350	Abnormal movement	neurological	759	11951	-0.54559	0.604793	0.5795	0.366998	1	0.999999
chr11.88824823.A.G	rs10831496	G	Severity	CAV-FE	G	GRM5	426.9	Cardiac pacemaker/device in situ	circulatory system	335	10512	-0.0816827	0.0905463	0.921564	0.366999	1	0.999999
chr2.196087686.G.A	rs2176724	A	Severity	CAV	A	-	681	Superficial cellulitis and abscess	dermatologic	361	12180	0.103669	0.114922	1.10923	0.367014	1	0.999999
chr4.143999443.G.A	rs7683365	A	Risk factor	FCP + IP	A	GYPB	702.2	Seborrheic keratosis	dermatologic	366	10479	0.0737692	0.0817769	1.07656	0.367015	1	0.999999
chr8.40324459.C.A	rs11779911	C	Severity	CAV	A	SIRLNT	573.7	Abnormal results of function study of liver	digestive	161	10828	-0.110585	0.122589	0.895311	0.367016	1	0.999999
chr4.186082920.C.T	rs3775291	T	Risk factor; Severity	CAV-FE	T	TLR3	593	Hematuria	genitourinary	290	11693	-0.087583	0.0970936	0.916143	0.367032	1	0.999999
chr2.195499753.A.C	rs73060484	C	Severity	CAV	C	-	110.1	Dermatophytosis	infectious diseases	328	11947	-0.147615	0.163645	0.862763	0.367033	1	0.999999
chr4.69615987.C.T	rs7688383	T	Loss of smell and taste	CAV	T	UGT2A1	722.1	Displacement of intervertebral disc	musculoskeletal	222	11343	-0.0893501	0.0990557	0.914525	0.367047	1	0.999999
chr19.50379362.T.C	rs1405655	C	Severity	CAV-FE	C	NR1H2	592	Cystitis and urethritis	genitourinary	161	11705	-0.109887	0.121827	0.895935	0.367058	1	0.999999
chr10.8988345.A.T	rs71481792	A	Severity	CAV	T	-	783	Fever of unknown origin	symptoms	162	12492	0.112493	0.124717	1.11906	0.367061	1	0.999999
chr21.41509390.C.G	rs12626358	G	Possible functional consequences	FCP + IP	G	TMPRSS2	696	Psoriasis and related disorders	dermatologic	308	10581	0.114102	0.126504	1.12087	0.367078	1	0.999999
chr8.40324459.C.A	rs11779911	C	Severity	CAV	A	SIRLNT	930	Allergic reaction to food	injuries & poisonings	376	10142	0.0951092	0.10545	1.09978	0.367089	1	0.999999
chr3.1052111.C.G	rs1504061	G	Severity	CAV	G	-	327	Sleep disorders	neurological	1128	10884	0.0982347	0.108924	1.10322	0.367128	1	0.999999
chr9.117713024.A.G	rs4986790	G	Severity	CAV	G	TLR4	977	Personal history of allergy to medicinal agents	injuries & poisonings	224	12652	-0.195215	0.216458	0.822658	0.367133	1	0.999999
chr2.113129630.T.C	rs419598	C	Risk factor	CAV	C	IL1RN	379	Other disorders of eye	sense organs	285	12000	0.0842659	0.0934363	1.08792	0.367134	1	0.999999
chr1.156125675.T.C	rs581342	C	Severity	CAV	C	LMNA	395.6	Heart valve replaced	circulatory system	183	11706	-0.168254	0.186566	0.845139	0.367137	1	0.999999
chr4.68840276.G.A	rs115162070	G	Severity	CAV	A	-	701	Other hypertrophic and atrophic conditions of skin	dermatologic	269	12340	-0.164475	0.182379	0.848339	0.367148	1	0.999999
chr6.18015216.C.T	rs140247774	T	Severity	CAV	T	-	701.2	Scar conditions and fibrosis of skin	dermatologic	120	12315	-0.270603	0.30008	0.76292	0.36718	1	0.999999
chr4.71762286.C.T	rs113574864	T	Severity	CAV	T	GC	733	Other disorders of bone and cartilage	musculoskeletal	732	11423	0.10807	0.119847	1.11413	0.367196	1	0.999999
chr5.124614711.G.T	rs4240376	G	Severity	CAV	T	-	350.1	Abnormal involuntary movements	neurological	214	11978	0.101469	0.112526	1.1068	0.367198	1	0.999999
chr17.49863303.C.T	rs77534576	T	Severity	CAV	T	-	585.3	Chronic renal failure [CKD]	genitourinary	464	11789	-0.194467	0.21566	0.823274	0.367201	1	0.999999
chr9.133257521.T.TC	rs8176719	TC	Severity; Risk factor	CAV-FE	TC	ABO	726	Peripheral enthesopathies and allied syndromes	musculoskeletal	638	10993	-0.0546925	0.0606531	0.946776	0.367202	1	0.999999
chr21.41508701.T.G	rs4283504	T	Possible functional consequences	FCP + IP	T	TMPRSS2	599.9	Other abnormality of urination	genitourinary	178	10364	0.15104	0.167501	1.16304	0.367202	1	0.999999
chr1.173115604.T.G	rs17300100	G	Severity	CAV	G	-	245.2	Chronic thyroiditis	endocrine/metabolic	587	9728	-0.0846606	0.0938878	0.918824	0.367205	1	0.999999
chr1.173115604.T.G	rs17300100	G	Severity	CAV	G	-	245.21	Chronic lymphocytic thyroiditis	endocrine/metabolic	587	9728	-0.0846606	0.0938878	0.918824	0.367205	1	0.999999
chr6.45737076.T.A	rs16873740	A	Severity	CAV	A	-	740	Osteoarthrosis	musculoskeletal	1157	11488	0.0597924	0.0663102	1.06162	0.367212	1	0.999999
chr20.23046984.T.C	rs1042580	C	Severity	CAV	C	THBD	765	Cervical radiculitis	symptoms	284	11568	-0.0784707	0.087026	0.924529	0.36722	1	0.999999
chr1.155197995.A.G	rs41264915	A	Severity	CAV-FE	G	THBS3	456	Chronic venous insufficiency [CVI]	circulatory system	223	11639	-0.145176	0.161003	0.86487	0.367221	1	0.999999
chr10.52771466.C.T	rs1800451	T	Potential functional effect on protein	FCP + IP	T	MBL2	930	Allergic reaction to food	injuries & poisonings	424	10954	0.297652	0.330106	1.34669	0.367224	1	0.999999
chr2.162267541.C.T	rs1990760	T	Risk factor; Severity	CAV	C	IFIH1	426.9	Cardiac pacemaker/device in situ	circulatory system	334	10465	-0.0771656	0.0855813	0.925737	0.367235	1	0.999999
chr3.27146807.G.A	rs17317135	G	Severity	CAV	A	NEK10	289	Other diseases of blood and blood-forming organs	hematopoietic	142	11703	-0.326455	0.36206	0.721477	0.367237	1	0.999999
chrX.12889539.C.G	rs3853839	G	Severity; Risk factor	CAV-FE	G	TLR7	561	Symptoms involving digestive system	digestive	795	9578	-0.0672242	0.0745583	0.934986	0.367252	1	0.999999
chr8.37849759.C.T	rs138763430	T	Severity	CAV	T	BRF2	571.51	Cirrhosis of liver without mention of alcohol	digestive	264	11710	0.667153	0.739941	1.94868	0.367254	1	0.999999
chr17.16948873.A.G	rs34557412	G	Severity	CAV	G	TNFRSF13B	599	Other symptoms/disorders or the urinary system	genitourinary	1249	10708	0.320394	0.355365	1.37767	0.367274	1	0.999999
chr9.133251249.A.G	rs7849280	G	Protective	CAV	G	ABO	291	Other specified nonpsychotic and/or transient mental disorders	mental disorders	100	12356	-0.271467	0.301109	0.76226	0.367293	1	0.999999
chr17.63488670.G.A	rs4343	G	Severity; Risk factor	CAV	A	ACE	594.1	Calculus of kidney	genitourinary	357	12772	-0.0714955	0.0793024	0.931	0.367293	1	0.999999
chr3.141689849.A.G	rs6440031	G	Severity	CAV	A	LINC02618	455	Hemorrhoids	circulatory system	341	9934	0.114913	0.127462	1.12178	0.367297	1	0.999999
chr4.5820150.T.C	rs3774881	T	Severity	CAV	C	CRMP1	573.9	Abnormal serum enzyme levels	digestive	290	11211	-0.119887	0.13298	0.88702	0.367298	1	0.999999
chr2.191909428.G.A	rs147509469	A	Risk factor for females	CAV	A	CAVIN2-AS1	789	Nausea and vomiting	symptoms	272	12546	0.225846	0.25051	1.25338	0.3673	1	0.999999
chr18.69541156.T.C	rs12958013	T	Severity	CAV	C	DOK6	562	Diverticulosis and diverticulitis	digestive	174	9676	-0.159548	0.176976	0.852529	0.367307	1	0.999999
chr14.55263686.C.T	rs10140801	T	Severity	CAV-FE	T	FBXO34-AS1	585.3	Chronic renal failure [CKD]	genitourinary	461	11747	0.0652725	0.0724036	1.06745	0.367318	1	0.999999
chr21.41426103.C.A	rs17000900	A	Severity	CAV-FE	A	MX1	327.41	Organic or persistent insomnia	neurological	184	10839	-0.172553	0.19141	0.841514	0.36733	1	0.999999
chr6.31575324.G.A	rs361525	G	Severity	CAV-FE	A	TNF	426	Cardiac conduction disorders	circulatory system	619	10523	-0.117963	0.130858	0.888729	0.367345	1	0.999999
chr6.31153649.G.A	rs143334143	A	Severity; Risk factor	CAV-FE	A	CCHCR1	479	Other upper respiratory disease	respiratory	376	9815	0.107181	0.118898	1.11314	0.367347	1	0.999999
chr5.132485305.G.A	rs17622656	A	Risk factor	FCP + IP	A	IRF1	715	Other inflammatory spondylopathies	musculoskeletal	143	12272	-0.114282	0.126779	0.892006	0.367361	1	0.999999
chr9.3320390.C.A	rs72699049	A	Severity	CAV	A	RFX3	706	Diseases of sebaceous glands	dermatologic	429	11947	0.153334	0.170103	1.16571	0.367367	1	0.999999
chr9.133251249.A.G	rs7849280	G	Protective	CAV	G	ABO	345.3	Convulsions	neurological	102	12057	0.220576	0.244707	1.24679	0.367382	1	0.999999
chr9.87726151.C.T	rs41312184	C;T	Possible functional consequences	FCP + IP	T	CTSL	626	Disorders of menstruation and other abnormal bleeding from female genital tract	genitourinary	418	11584	0.254956	0.28285	1.2904	0.367386	1	0.999999
chr18.69541156.T.C	rs12958013	T	Severity	CAV	C	DOK6	726.1	Enthesopathy	musculoskeletal	333	10421	0.106924	0.118625	1.11285	0.367399	1	0.999999
chr1.12207235.C.T	rs3397	T	Severity	CAV-FE	C	TNFRSF1B	173	Neoplasm of uncertain behavior of skin	neoplasms	254	8495	0.0846325	0.0938973	1.08832	0.367412	1	0.999999
chr6.147217556.A.G	rs116898161	G	Severity	CAV	G	STXBP5	512	Other symptoms of respiratory system	respiratory	2489	9121	-0.0825229	0.0915585	0.92079	0.367422	1	0.999999
chr16.16924042.C.A	rs1453512	A	Severity	CAV	C	-	428.1	Congestive heart failure (CHF) NOS	circulatory system	167	11994	-0.117483	0.130348	0.889156	0.367428	1	0.999999
chr2.36677870.C.A	rs6714112	C	Severity	CAV	A	-	071.1	HIV infection, symptomatic	infectious diseases	548	10548	0.085127	0.0944516	1.08886	0.367441	1	0.999999
chr17.49863303.C.T	rs77534576	T	Severity	CAV	T	-	285	Other anemias	hematopoietic	911	11201	0.126495	0.140354	1.13484	0.36745	1	0.999999
chr11.88824823.A.G	rs10831496	G	Severity	CAV-FE	G	GRM5	272.13	Mixed hyperlipidemia	endocrine/metabolic	839	8585	-0.0535001	0.0593624	0.947906	0.367458	1	0.999999
chr5.131995059.C.T	rs56162149	T	Severity	CAV-FE	T	ACSL6	411.2	Myocardial infarction	circulatory system	114	11588	0.142056	0.157628	1.15264	0.367476	1	0.999999
chr16.85959043.C.T	rs12444486	C	Severity in African-Americans	CAV	C	-	454	Varicose veins	circulatory system	236	11198	0.0856998	0.0950958	1.08948	0.367485	1	0.999999
chr1.46309111.A.G	rs41292543	G	Severity	CAV-FE	G	UQCRH	599.2	Retention of urine	genitourinary	171	10739	0.149705	0.166118	1.16149	0.367485	1	0.999999
chr5.86011821.T.G	rs4424029	G	Severity	CAV	G	-	766	Neuralgia, neuritis, and radiculitis NOS	symptoms	166	11482	0.101576	0.112717	1.10691	0.367501	1	0.999999
chr11.611919.C.G	rs702966	C	Severity in African-Americans	CAV	G	PHRF1	454	Varicose veins	circulatory system	244	11662	-0.0909716	0.100952	0.913044	0.367517	1	0.999999
chr1.173115604.T.G	rs17300100	G	Severity	CAV	G	-	427.3	Other specified cardiac dysrhythmias	circulatory system	136	10137	-0.174631	0.193794	0.839767	0.367526	1	0.999999
chrX.15599938.A.G	rs2106809	G	Severity	CAV	G	ACE2	456	Chronic venous insufficiency [CVI]	circulatory system	223	11664	0.119944	0.133108	1.12743	0.367534	1	0.999999
chrX.15596127.G.T	rs146598386	T	Severity	CAV	T	ACE2	433.2	Occlusion of cerebral arteries	circulatory system	168	12435	-0.660804	0.733335	0.516436	0.367538	1	0.999999
chr21.41473456.A.G	rs17854725	G	Severity	CAV	A	TMPRSS2	593	Hematuria	genitourinary	281	11535	-0.0784748	0.0870894	0.924525	0.367544	1	0.999999
chr21.41464802.A.G	rs462574	A	Possible functional consequences	FCP + IP	A	TMPRSS2	564	Functional digestive disorders	digestive	342	10188	0.182495	0.202529	1.20021	0.367547	1	0.999999
chr20.50172836.A.G	rs6122883	G	Severity	CAV-FE	G	LINC01273	592.1	Cystitis	genitourinary	138	11540	0.115232	0.127885	1.12213	0.367556	1	0.999999
chr16.78590128.A.G	rs72803978	A	Severity	CAV	G	WWOX	475.9	Postnasal drip	respiratory	232	9731	0.190886	0.211848	1.21032	0.36756	1	0.999999
chr10.52771475.C.T	rs1800450	T	Severity	CAV	T	MBL2	573.9	Abnormal serum enzyme levels	digestive	298	11707	-0.110844	0.123017	0.895079	0.367565	1	0.999999
chr4.111691870.C.T	rs112641600	C	Severity	CAV	T	-	165.1	Cancer of bronchus; lung	neoplasms	111	13097	0.222686	0.247147	1.24943	0.367574	1	0.999999
chr9.78543197.A.G	rs7027911	A	Severity	CAV	A	-	760	Back pain	symptoms	1067	11235	-0.0417447	0.0463302	0.959115	0.367575	1	0.999999
chr10.52340585.A.T	rs1441121	T	Severity	CAV	A	-	783	Fever of unknown origin	symptoms	161	12116	0.104751	0.11626	1.11043	0.367588	1	0.999999
chrX.15587729.C.T	rs4646140	T	Severity	CAV	T	ACE2	714.1	Rheumatoid arthritis	musculoskeletal	160	12360	0.727397	0.807325	2.06969	0.36759	1	0.999999
chr6.160731787.C.T	rs4252128	T	Potential functional effect on protein	FCP + IP	T	PLG	327.7	Sleep related movement disorders	neurological	116	10907	-0.466309	0.517552	0.627314	0.367594	1	0.999999
chr10.52340585.A.T	rs1441121	T	Severity	CAV	A	-	627	Menopausal and postmenopausal disorders	genitourinary	425	10969	0.0674302	0.074841	1.06976	0.367599	1	0.999999
chr4.71742666.T.G	rs2282679	G	Severity	CAV	G	GC	594	Urinary calculus	genitourinary	386	12772	0.0723607	0.0803144	1.07504	0.367605	1	0.999999
chr15.90879313.T.C	rs8039305	C	Risk factor	CAV-FE	C	FURIN	276.14	Hypopotassemia	endocrine/metabolic	121	11584	0.117976	0.13095	1.12522	0.36763	1	0.999999
chr4.44416575.T.C	rs35540967	C	Severity	CAV	C	KCTD8	701.2	Scar conditions and fibrosis of skin	dermatologic	119	12484	0.194167	0.215522	1.2143	0.367633	1	0.999999
chr5.159315942.T.G	rs3212227	T	Severity	FCP	G	IL12B	110.11	Dermatophytosis of nail	infectious diseases	238	11979	0.100906	0.112004	1.10617	0.367634	1	0.999999
chr11.611919.C.G	rs702966	C	Severity in African-Americans	CAV	G	PHRF1	765	Cervical radiculitis	symptoms	285	11592	-0.0832381	0.092397	0.920132	0.367655	1	0.999999
chr11.320772.A.G	rs12252	G	Severity; Risk factor	CAV	G	IFITM3	401.1	Essential hypertension	circulatory system	3300	9357	0.0583405	0.0647604	1.06008	0.367659	1	0.999999
chr21.41465040.G.A	rs17001042	A	Possible functional consequences	FCP + IP	A	TMPRSS2	694	Dyschromia and Vitiligo	dermatologic	391	11019	-0.912537	1.01296	0.401504	0.367664	1	0.999999
chr17.16948873.A.G	rs34557412	G	Severity	CAV	G	TNFRSF13B	369	Infection of the eye	sense organs	192	11942	0.652812	0.724662	1.92094	0.367668	1	0.999999
chr22.41925447.G.A	rs61756766	A	Severity	CAV	A	TNFRSF13C	280.2	Iron deficiency anemia secondary to blood loss (chronic)	hematopoietic	196	11218	-0.909083	1.00916	0.402894	0.367676	1	0.999999
chr5.174562335.T.A	rs2220543	T	Severity	CAV	A	SUMO2P6	798	Malaise and fatigue	symptoms	1131	10812	-0.0460095	0.0510755	0.955033	0.367688	1	0.999999
chr9.87726151.C.T	rs41312184	C;T	Possible functional consequences	FCP + IP	T	CTSL	722	Intervertebral disc disorders	musculoskeletal	415	11601	0.244115	0.270995	1.27649	0.367689	1	0.999999
chr21.41465921.C.T	rs62217525	C	Possible functional consequences	FCP + IP	T	TMPRSS2	733	Other disorders of bone and cartilage	musculoskeletal	726	11131	-0.114551	0.127166	0.891767	0.367696	1	0.999999
chr2.181488719.A.C	rs2034831	C	Severity	CAV	C	ITGA4	743.1	Osteoporosis	musculoskeletal	880	11650	0.0923047	0.102474	1.0967	0.367713	1	0.999999
chr1.12192898.T.G	rs1061622	T	Severity	CAV-FE	G	TNFRSF1B	573.7	Abnormal results of function study of liver	digestive	171	11711	0.112396	0.124781	1.11896	0.367723	1	0.999999
chr6.31572536.A.G	rs909253	G	Risk factor	CAV	G	TNF	458	Hypotension	circulatory system	106	12583	0.145986	0.162072	1.15718	0.367724	1	0.999999
chr4.67963489.G.A	rs6552134	G	Possible functional consequences	FCP + IP	G	TMPRSS11A	627.3	Postmenopausal atrophic vaginitis	genitourinary	217	11425	0.0978686	0.108656	1.10282	0.367736	1	0.999999
chr12.112919388.G.A	rs10774671	A	Severity (A allele); Protective (G allele)	CAV-FE	G	OAS1	272	Disorders of lipoid metabolism	endocrine/metabolic	3763	8495	-0.0283835	0.0315123	0.972016	0.367742	1	0.999999
chr9.87724615.A.G	rs3128509	A;G	Possible functional consequences	FCP + IP	A	CTSL	596.5	Functional disorders of bladder	genitourinary	140	12636	-0.115181	0.127881	0.891205	0.367754	1	0.999999
chr3.61768231.T.A	rs672699	A	Severity	CAV	T	PTPRG	605	Erectile dysfunction [ED]	genitourinary	494	11556	-0.0762319	0.0846387	0.926601	0.367761	1	0.999999
chr9.133251249.A.G	rs7849280	G	Protective	CAV	G	ABO	366	Cataract	sense organs	661	12202	-0.102761	0.114095	0.902342	0.367765	1	0.999999
chr11.14893332.A.G	rs10741657	G	Severity	CAV	A	CYP2R1	318	Tobacco use disorder	mental disorders	703	11904	-0.0535674	0.0594755	0.947842	0.367767	1	0.999999
chr15.100233816.G.A	rs143434383	A	Risk factor	CAV	A	ADAMTS17	535	Gastritis and duodenitis	digestive	126	12845	-0.906672	1.00668	0.403866	0.36777	1	0.999999
chr4.24511798.A.G	rs73246461	G	Severity	CAV	G	-	747.1	Cardiac congenital anomalies	congenital anomalies	123	12652	0.140203	0.155673	1.15051	0.367786	1	0.999999
chr15.100233816.G.A	rs143434383	A	Risk factor	CAV	A	ADAMTS17	250.2	Type 2 diabetes	endocrine/metabolic	1168	10559	0.195272	0.216818	1.21564	0.367787	1	0.999999
chr16.85959043.C.T	rs12444486	C	Severity in African-Americans	CAV	C	-	369.5	Conjunctivitis, infectious	sense organs	166	11498	-0.101504	0.112705	0.903478	0.367793	1	0.999999
chr4.67964168.T.A	rs720009	A	Possible functional consequences	FCP + IP	A	TMPRSS11A	290	Delirium dementia and amnestic and other cognitive disorders	mental disorders	125	12348	0.333027	0.369785	1.39519	0.367803	1	0.999999
chrX.15592465.T.A	rs73195521	A	Severity	CAV	A	ACE2	771.1	Swelling of limb	symptoms	190	12524	0.932046	1.03492	2.5397	0.367804	1	0.999999
chr17.35880776.C.T	rs2107538	T	Risk factor; Severity	FCP	T	CCL5	550	Abdominal hernia	digestive	566	12528	-0.0721557	0.0801214	0.930386	0.367812	1	0.999999
chr10.98166813.G.T	rs10786398	T	Severity	CAV	T	R3HCC1L	578.8	Hemorrhage of rectum and anus	digestive	266	11912	-0.0881523	0.0978842	0.915621	0.367813	1	0.999999
chr19.39248147.C.T	rs12979860	C	Severity (C allele)*Conflicting; Risk factor (T allele)*Conflicting	CAV	T	IFNL4	512.9	Other dyspnea	respiratory	931	9133	-0.048087	0.0533962	0.953051	0.367817	1	0.999999
chr4.44416575.T.C	rs35540967	C	Severity	CAV	C	KCTD8	110.1	Dermatophytosis	infectious diseases	329	11944	-0.131692	0.146233	0.876611	0.367821	1	0.999999
chr8.37849759.C.T	rs138763430	T	Severity	CAV	T	BRF2	227	Benign neoplasm of other endocrine glands and related structures	neoplasms	137	12917	0.922878	1.02479	2.51652	0.367826	1	0.999999
chr3.146517122.G.A	rs343320	A	Severity	CAV-FE	A	PLSCR1	626	Disorders of menstruation and other abnormal bleeding from female genital tract	genitourinary	411	11493	0.117713	0.130717	1.12492	0.367847	1	0.999999
chr10.28606315.C.T	rs12773860	T	Severity	CAV	T	WAC	244.4	Hypothyroidism NOS	endocrine/metabolic	1280	9856	0.0597383	0.0663381	1.06156	0.367847	1	0.999999
chr14.80203237.T.C	rs225014	C	Severity	CAV	C	DIO2	707	Chronic ulcer of skin	dermatologic	165	12778	-0.103971	0.115459	0.901252	0.367853	1	0.999999
chr21.41509390.C.G	rs12626358	G	Possible functional consequences	FCP + IP	G	TMPRSS2	256.4	Polycystic ovaries	endocrine/metabolic	123	11741	-0.20316	0.225609	0.816147	0.367856	1	0.999999
chr3.38894643.C.T	rs33985936	T	Severity	CAV	T	SCN11A	741.2	Stiffness of joint	musculoskeletal	248	12631	-0.100322	0.111411	0.904546	0.367871	1	0.999999
chr1.169597075.C.T	rs6127	T	Severity in males	CAV	C	SELP	459.9	Circulatory disease NEC	circulatory system	160	12574	-0.104415	0.115961	0.900852	0.367891	1	0.999999
chr4.67910532.T.C	rs9998258	T	Possible functional consequences	FCP + IP	C	TMPRSS11A	300.12	Agorophobia, social phobia, and panic disorder	mental disorders	101	9111	-0.373124	0.414391	0.68858	0.367899	1	0.999999
chr21.41426103.C.A	rs17000900	A	Severity	CAV-FE	A	MX1	242	Thyrotoxicosis with or without goiter	endocrine/metabolic	243	10009	-0.15023	0.166848	0.86051	0.367907	1	0.999999
chr10.98166813.G.T	rs10786398	T	Severity	CAV	T	R3HCC1L	415.11	Pulmonary embolism and infarction, acute	circulatory system	112	12929	0.130042	0.144431	1.13888	0.367921	1	0.999999
chr8.38996464.C.A	rs7840270	C	Severity	CAV-FE	A	ADAM9	296.2	Depression	mental disorders	1464	8890	0.03686	0.0409396	1.03755	0.367933	1	0.999999
chr7.22728630.G.T	rs2066992	T	Protective	CAV-FE	T	IL6	250.24	Type 2 diabetes with neurological manifestations	endocrine/metabolic	173	10591	-0.206195	0.229019	0.813675	0.36794	1	0.999999
chr12.47844974.A.G	rs731236	AG and AA genotype	Severity	CAV	G	VDR	394.2	Mitral valve disease	circulatory system	175	11732	-0.101251	0.112462	0.903706	0.367956	1	0.999999
chr4.67963489.G.A	rs6552134	G	Possible functional consequences	FCP + IP	G	TMPRSS11A	681.5	Cellulitis and abscess of leg, except foot	dermatologic	150	12022	0.116824	0.12976	1.12392	0.367959	1	0.999999
chr1.155175305.G.A	rs7528026	A	Severity	CAV	A	TRIM46	241.2	Nontoxic multinodular goiter	endocrine/metabolic	244	10059	-0.380692	0.422856	0.683388	0.367966	1	0.999999
chr7.54580201.A.C	rs622568	C	Severity; Risk factor	CAV-FE	C	-	427.12	Paroxysmal ventricular tachycardia	circulatory system	105	10507	0.172103	0.191171	1.1878	0.367983	1	0.999999
chr22.49281538.G.A	rs62220604	G	Severity	CAV	A	-	379.2	Disorders of vitreous body	sense organs	245	11256	-0.093104	0.103421	0.911099	0.367991	1	0.999999
chr1.206773552.T.C	rs1800896	C	Severity	FCP	C	IL10	555.2	Ulcerative colitis	digestive	278	10229	0.0787057	0.0874291	1.08189	0.368002	1	0.999999
chr2.6013310.G.A	rs73910904	A	Risk factor	CAV	A	-	070.2	Viral hepatitis B	infectious diseases	101	10624	-0.64837	0.720237	0.522897	0.368004	1	0.999999
chr1.161544752.A.C	rs396991	C	Severity	CAV-FE	C	FCGR3A	569	Other disorders of intestine	digestive	207	11561	0.0924354	0.102681	1.09684	0.368006	1	0.999999
chr11.1219991.G.T	rs35705950	T	Protective	CAV	T	MUC5B	276	Disorders of fluid, electrolyte, and acid-base balance	endocrine/metabolic	614	11883	-0.0877583	0.0974903	0.915982	0.368027	1	0.999999
chr16.3500977.C.G	rs2301762	G	Severity	CAV	G	CLUAP1	571.5	Other chronic nonalcoholic liver disease	digestive	569	11608	0.119875	0.133173	1.12736	0.368042	1	0.999999
chr2.36677870.C.A	rs6714112	C	Severity	CAV	A	-	610	Benign mammary dysplasias	genitourinary	112	12033	-0.190495	0.211636	0.82655	0.368061	1	0.999999
chr3.27146807.G.A	rs17317135	G	Severity	CAV	A	NEK10	345	Epilepsy, recurrent seizures, convulsions	neurological	172	11597	0.234388	0.260405	1.26413	0.368073	1	0.999999
chr10.89010241.T.C	rs982764	T	Severity	CAV-FE	C	FAS	339	Other headache syndromes	neurological	217	12154	-0.0991056	0.110107	0.905647	0.368077	1	0.999999
chr2.195519781.A.G	rs74417002	G	Severity	CAV	G	-	433.31	Transient cerebral ischemia	circulatory system	159	12438	-0.351618	0.390656	0.703549	0.368083	1	0.999999
chr12.47902438.G.T	rs11574024	T	Severity	CAV	T	VDR	428	Congestive heart failure; nonhypertensive	circulatory system	417	12088	-0.128059	0.14228	0.879802	0.368094	1	0.999999
chr4.111691870.C.T	rs112641600	C	Severity	CAV	T	-	809	Fracture of unspecified bones	injuries & poisonings	119	12194	0.215412	0.239351	1.24037	0.368128	1	0.999999
chr22.22210343.A.T	rs5757427	T	Severity	CAV	A	IGLV10-54	276.1	Electrolyte imbalance	endocrine/metabolic	369	6663	-0.0717489	0.0797226	0.930765	0.36813	1	0.999999
chr6.147217556.A.G	rs116898161	G	Severity	CAV	G	STXBP5	592.11	Acute cystitis	genitourinary	113	11692	0.29687	0.329871	1.34564	0.368143	1	0.999999
chr22.41925447.G.A	rs61756766	A	Severity	CAV	A	TNFRSF13C	356	Hereditary and idiopathic peripheral neuropathy	neurological	128	12604	0.53785	0.597665	1.71232	0.368164	1	0.999999
chr5.180810828.C.T	rs113791144	T	Severity	CAV	T	-	411.4	Coronary atherosclerosis	circulatory system	1184	11672	-0.0842267	0.0935942	0.919223	0.368166	1	0.999999
chr16.78590128.A.G	rs72803978	A	Severity	CAV	G	WWOX	761	Cervicalgia	symptoms	440	12372	0.140148	0.155738	1.15044	0.368174	1	0.999999
chr14.94566450.G.A	rs2093266	A	Risk factor for acute kidney injury	CAV	A	SERPINA4	053	Herpes zoster	infectious diseases	139	10613	-0.229658	0.255213	0.794805	0.36819	1	0.999999
chr9.131672331.T.G	rs12551879	G	Severity	CAV	G	RAPGEF1	429.3	Symptoms involving cardiovascular system	circulatory system	147	12124	-0.21593	0.239961	0.805792	0.368197	1	0.999999
chr6.147217556.A.G	rs116898161	G	Severity	CAV	G	STXBP5	573	Other disorders of liver	digestive	105	11708	0.284212	0.315856	1.32871	0.368218	1	0.999999
chr16.85959043.C.T	rs12444486	C	Severity in African-Americans	CAV	C	-	464	Acute sinusitis	respiratory	157	10235	0.103961	0.115536	1.10956	0.368219	1	0.999999
chr22.41925447.G.A	rs61756766	A	Severity	CAV	A	TNFRSF13C	573.7	Abnormal results of function study of liver	digestive	171	11720	-0.906629	1.00758	0.403884	0.368224	1	0.999999
chr16.78590128.A.G	rs72803978	A	Severity	CAV	G	WWOX	747.1	Cardiac congenital anomalies	congenital anomalies	131	13048	0.237617	0.264083	1.26822	0.368238	1	0.999999
chr4.107694523.TG.T	rs70947091	T	Severity	CAV-FE	T	PAPSS1	345.3	Convulsions	neurological	102	11901	0.137237	0.152524	1.1471	0.368244	1	0.999999
chr2.36677870.C.A	rs6714112	C	Severity	CAV	A	-	550.1	Inguinal hernia	digestive	267	12485	-0.123743	0.137528	0.883607	0.368244	1	0.999999
chr5.124614711.G.T	rs4240376	G	Severity	CAV	T	-	706.8	Other specified diseases of sebaceous glands	dermatologic	111	11996	0.137524	0.152844	1.14743	0.368245	1	0.999999
chr4.67964168.T.A	rs720009	A	Possible functional consequences	FCP + IP	A	TMPRSS11A	245.2	Chronic thyroiditis	endocrine/metabolic	602	10072	-0.202079	0.224592	0.81703	0.368247	1	0.999999
chr4.67964168.T.A	rs720009	A	Possible functional consequences	FCP + IP	A	TMPRSS11A	245.21	Chronic lymphocytic thyroiditis	endocrine/metabolic	602	10072	-0.202079	0.224592	0.81703	0.368247	1	0.999999
chr10.89010241.T.C	rs982764	T	Severity	CAV-FE	C	FAS	601	Inflammatory diseases of prostate	genitourinary	117	11825	-0.137763	0.153113	0.871305	0.368253	1	0.999999
chr2.191909428.G.A	rs147509469	A	Risk factor for females	CAV	A	CAVIN2-AS1	271.3	Intestinal disaccharidase deficiencies and disaccharide malabsorption	endocrine/metabolic	718	12271	0.149523	0.166184	1.16128	0.368256	1	0.999999
chr17.8109899.C.T	rs151256885	T	Severity	CAV	T	ALOXE3	592	Cystitis and urethritis	genitourinary	162	11695	-0.899239	0.999448	0.406879	0.368261	1	0.999999
chr8.124324323.T.C	rs72711165	C	Severity	CAV-FE	C	TMEM65	586.4	Stricture/obstruction of ureter	genitourinary	223	11797	0.335396	0.372775	1.39849	0.368266	1	0.999999
chr17.49863303.C.T	rs77534576	T	Severity	CAV	T	-	197	Chemotherapy	neoplasms	432	12138	0.170331	0.189315	1.1857	0.368267	1	0.999999
chr11.88824823.A.G	rs10831496	G	Severity	CAV-FE	G	GRM5	245.2	Chronic thyroiditis	endocrine/metabolic	602	10077	-0.0606574	0.0674183	0.941146	0.368271	1	0.999999
chr11.88824823.A.G	rs10831496	G	Severity	CAV-FE	G	GRM5	245.21	Chronic lymphocytic thyroiditis	endocrine/metabolic	602	10077	-0.0606574	0.0674183	0.941146	0.368271	1	0.999999
chrX.15564175.T.C	rs41303171	C	Severity; Risk factor	CAV	C	ACE2	427.9	Palpitations	circulatory system	602	10519	-0.240662	0.267496	0.786108	0.368289	1	0.999999
chr17.27263807.T.C	rs60811869	C	Severity	CAV	C	-	053	Herpes zoster	infectious diseases	140	10582	-0.348269	0.387102	0.705909	0.36829	1	0.999999
chr2.196087686.G.A	rs2176724	A	Severity	CAV	A	-	763	Thoracic or lumbosacral neuritis or radiculitis, unspecified	symptoms	669	11573	-0.0815949	0.0906951	0.921645	0.3683	1	0.999999
chr7.128938247.T.G	rs10488631	TCTA haplotype	Severity in European-Americans	CAV	G	IRF5	165.1	Cancer of bronchus; lung	neoplasms	110	13185	-0.126016	0.140072	0.881601	0.368309	1	0.999999
chr1.109740350.G.T	rs1332018	T	Risk factor; Severity	CAV	G	GSTM3	586.2	Cyst of kidney, acquired	genitourinary	121	11802	0.117423	0.130522	1.1246	0.368309	1	0.999999
chr7.117642566.G.A	rs77010898	A	Severity	CAV	A	CFTR	246	Other disorders of thyroid	endocrine/metabolic	330	10081	0.434166	0.482607	1.54368	0.368319	1	0.999999
chr19.52830722.G.A	rs10411226	G	Severity	CAV	G	ZNF28	721.1	Spondylosis without myelopathy	musculoskeletal	544	9692	0.0628257	0.0698404	1.06484	0.368354	1	0.999999
chr9.133251249.A.G	rs7849280	G	Protective	CAV	G	ABO	313	Pervasive developmental disorders	mental disorders	183	13036	0.167296	0.185977	1.1821	0.368359	1	0.999999
chr6.31575254.G.A	rs1800629	A	Risk factor*Conflicting; Severity*Conflicting; Protective*Conflicting	CAV-FE	A	TNF	728.7	Fasciitis	musculoskeletal	132	11013	-0.220677	0.24533	0.801976	0.368381	1	0.999999
chr19.50379362.T.C	rs1405655	C	Severity	CAV-FE	C	NR1H2	256	Ovarian dysfunction	endocrine/metabolic	140	11982	-0.119102	0.132407	0.887718	0.368381	1	0.999999
chr15.60902209.A.G	rs4774377	G	Risk factor	CAV-FE	G	RORA	496.2	Chronic bronchitis	respiratory	165	10562	-0.102403	0.113844	0.902665	0.368383	1	0.999999
chr10.89010241.T.C	rs982764	T	Severity	CAV-FE	C	FAS	426.91	Cardiac pacemaker in situ	circulatory system	203	10455	0.111184	0.12361	1.1176	0.368401	1	0.999999
chr1.155133406.T.G	rs4971066	G	Risk factor	CAV	G	EFNA1	252.1	Hyperparathyroidism	endocrine/metabolic	168	11792	0.13503	0.150122	1.14457	0.368403	1	0.999999
chr9.30504351.C.T	rs17775810	TT genotype	Protective	CAV	T	LINC01242	274	Gout and other crystal arthropathies	endocrine/metabolic	268	12810	-0.0999392	0.111111	0.904892	0.368412	1	0.999999
chr4.67963489.G.A	rs6552134	G	Possible functional consequences	FCP + IP	G	TMPRSS11A	747	Cardiac and circulatory congenital anomalies	congenital anomalies	153	12957	0.114469	0.127267	1.12128	0.368417	1	0.999999
chr11.26675470.T.G	rs10835056	G	Severity	CAV	T	SLC5A12	783	Fever of unknown origin	symptoms	165	12681	-0.11291	0.125544	0.893231	0.368456	1	0.999999
chr7.117611595.T.G	rs150212784	G	Severity	CAV	G	CFTR	204	Leukemia	neoplasms	112	13023	0.929486	1.03349	2.53321	0.368459	1	0.999999
chr4.67910532.T.C	rs9998258	T	Possible functional consequences	FCP + IP	C	TMPRSS11A	585.32	End stage renal disease	genitourinary	135	11795	0.250384	0.278404	1.28452	0.368463	1	0.999999
chr12.8058591.T.C	rs7842	C	Risk factor; Severity	CAV	C	C3AR1	276.14	Hypopotassemia	endocrine/metabolic	128	12105	-0.128186	0.142533	0.87969	0.36847	1	0.999999
chr1.12207235.C.T	rs3397	T	Severity	CAV-FE	C	TNFRSF1B	250.24	Type 2 diabetes with neurological manifestations	endocrine/metabolic	125	7431	-0.124188	0.138093	0.883214	0.368489	1	0.999999
chr13.102695866.A.G	rs599976	G	Severity	CAV-FE	G	METTL21C	350.1	Abnormal involuntary movements	neurological	213	11958	-0.132499	0.147346	0.875904	0.368526	1	0.999999
chr4.68840276.G.A	rs115162070	G	Severity	CAV	A	-	627.2	Symptomatic menopause	genitourinary	150	11409	0.19555	0.217468	1.21598	0.368538	1	0.999999
chrX.15600835.T.C	rs4646116	C	Risk factor	FCP + IP	C	ACE2	496	Chronic airway obstruction	respiratory	547	10957	-0.419043	0.466011	0.657676	0.368539	1	0.999999
chr1.20166359.C.T	rs72663004	T	Severity	CAV	T	PLA2G2C	706.1	Acne	dermatologic	223	11994	0.156725	0.174294	1.16967	0.368546	1	0.999999
chr8.16932640.T.C	rs118072448	T	Severity	CAV	C	-	426.3	Bundle branch block	circulatory system	122	10201	0.192065	0.213596	1.21175	0.368547	1	0.999999
chr1.20166359.C.T	rs72663004	T	Severity	CAV	T	PLA2G2C	433	Cerebrovascular disease	circulatory system	498	12448	0.116641	0.129719	1.12372	0.368555	1	0.999999
chr10.8988345.A.T	rs71481792	A	Severity	CAV	T	-	709	Diffuse diseases of connective tissue	dermatologic	154	10591	0.115679	0.12865	1.12264	0.368557	1	0.999999
chr4.5820150.T.C	rs3774881	T	Severity	CAV	C	CRMP1	512.9	Other dyspnea	respiratory	905	8691	0.0674005	0.074958	1.06972	0.368559	1	0.999999
chr13.23084699.A.G	rs1984162	G	Severity	CAV	G	-	278.4	Abnormal weight gain	endocrine/metabolic	203	10506	-0.104594	0.116325	0.90069	0.368569	1	0.999999
chr6.160731787.C.T	rs4252128	T	Potential functional effect on protein	FCP + IP	T	PLG	339	Other headache syndromes	neurological	218	12220	-0.311728	0.346689	0.732181	0.368569	1	0.999999
chr3.141689849.A.G	rs6440031	G	Severity	CAV	A	LINC02618	727	Other disorders of synovium, tendon, and bursa	musculoskeletal	268	9354	-0.139322	0.154948	0.869948	0.368571	1	0.999999
chr4.67910402.G.A	rs4860265	G	Possible functional consequences	FCP + IP	G	TMPRSS11A	480	Pneumonia	respiratory	334	11810	0.0755459	0.0840204	1.07847	0.36858	1	0.999999
chr19.39248147.C.T	rs12979860	C	Severity (C allele)*Conflicting; Risk factor (T allele)*Conflicting	CAV	T	IFNL4	586.4	Stricture/obstruction of ureter	genitourinary	223	11801	-0.095208	0.105888	0.909184	0.36858	1	0.999999
chr17.45714244.T.C	rs113661667	C	Risk factor	CAV-FE	C	LINC02210-CRHR1	789	Nausea and vomiting	symptoms	273	12588	-0.0977714	0.10874	0.906856	0.368584	1	0.999999
chrX.12888602.G.A	rs147244662	A	Severity; Severity for males	CAV-FE	A	TLR7	694.2	Other dyschromia	dermatologic	380	11017	0.54667	0.608014	1.72749	0.368595	1	0.999999
chr17.27660155.T.C	rs117217714	C	Severity	CAV	C	NOS2P1	199	Neoplasm of uncertain behavior	neoplasms	151	12145	-0.907197	1.009	0.403654	0.368599	1	0.999999
chr4.5820150.T.C	rs3774881	T	Severity	CAV	C	CRMP1	275	Disorders of mineral metabolism	endocrine/metabolic	309	12229	-0.116264	0.129314	0.89024	0.368607	1	0.999999
chr10.52771466.C.T	rs1800451	T	Potential functional effect on protein	FCP + IP	T	MBL2	276.13	Hyperpotassemia	endocrine/metabolic	314	12111	0.2264	0.251812	1.25408	0.368608	1	0.999999
chr19.39248147.C.T	rs12979860	C	Severity (C allele)*Conflicting; Risk factor (T allele)*Conflicting	CAV	T	IFNL4	785	Abdominal pain	symptoms	1015	10803	-0.0448616	0.0498976	0.95613	0.368614	1	0.999999
chr6.147217556.A.G	rs116898161	G	Severity	CAV	G	STXBP5	761	Cervicalgia	symptoms	443	12455	0.16005	0.178021	1.17357	0.368624	1	0.999999
chr1.31151182.G.C	rs12083278	C	Severity	CAV	G	-	550.1	Inguinal hernia	digestive	239	11269	-0.0898924	0.0999866	0.91403	0.368629	1	0.999999
chr19.31533051.C.A	rs8105499	C	Severity	CAV	A	LINC02841	245	Thyroiditis	endocrine/metabolic	606	9765	0.0582303	0.0647718	1.05996	0.368649	1	0.999999
chr19.52830722.G.A	rs10411226	G	Severity	CAV	G	ZNF28	740.1	Osteoarthritis; localized	musculoskeletal	755	9611	0.0556684	0.0619224	1.05725	0.368651	1	0.999999
chr21.41465921.C.T	rs62217525	C	Possible functional consequences	FCP + IP	T	TMPRSS2	250.1	Type 1 diabetes	endocrine/metabolic	193	10299	-0.229793	0.25562	0.794698	0.368672	1	0.999999
chr3.27146807.G.A	rs17317135	G	Severity	CAV	A	NEK10	696.42	Psoriatic arthropathy	dermatologic	101	10375	-0.409616	0.455655	0.663905	0.368674	1	0.999999
chr4.107694523.TG.T	rs70947091	T	Severity	CAV-FE	T	PAPSS1	296	Mood disorders	mental disorders	1671	8991	-0.0380528	0.0423299	0.962662	0.368675	1	0.999999
chr1.31151182.G.C	rs12083278	C	Severity	CAV	G	-	514.2	Solitary pulmonary nodule	respiratory	359	11166	-0.0738675	0.0821715	0.928795	0.368683	1	0.999999
chr2.167953627.G.A	rs7595310	A	Severity	CAV-FE	A	STK39	172.1	Melanomas of skin, dx or hx	neoplasms	108	11864	0.14963	0.166451	1.1614	0.368683	1	0.999999
chr1.161544752.A.C	rs396991	C	Severity	CAV-FE	C	FCGR3A	110.1	Dermatophytosis	infectious diseases	312	11219	0.0759588	0.0844981	1.07892	0.368684	1	0.999999
chr1.35908500.C.T	rs2765013	C	Severity	CAV	T	AGO1	626.1	Irregular menstrual cycle/bleeding	genitourinary	327	11553	-0.134644	0.149785	0.874027	0.368698	1	0.999999
chr2.162044379.C.T	rs3788979	T	Risk factor	CAV	T	DPP4	440	Atherosclerosis	circulatory system	110	11602	-0.221658	0.246599	0.801189	0.368728	1	0.999999
chr8.38996464.C.A	rs7840270	C	Severity	CAV-FE	A	ADAM9	429.3	Symptoms involving cardiovascular system	circulatory system	145	11849	0.108314	0.120502	1.1144	0.36873	1	0.999999
chr17.31410594.G.A	rs178840	G	Severity	CAV	A	RAB11FIP4	586	Other disorders of the kidney and ureters	genitourinary	415	10368	0.0707675	0.0787308	1.07333	0.36873	1	0.999999
chr17.45995618.A.G	rs112572874	G	Risk factor	CAV-FE	G	MAPT	246	Other disorders of thyroid	endocrine/metabolic	330	10079	-0.0887002	0.0986835	0.91512	0.368741	1	0.999999
chr17.34252769.A.G	rs1024611	G	Risk factor	CAV	G	CCL2	704	Diseases of hair and hair follicles	dermatologic	320	12231	-0.083068	0.0924191	0.920289	0.368749	1	0.999999
chr15.90879313.T.C	rs8039305	C	Risk factor	CAV-FE	C	FURIN	317.1	Alcoholism	mental disorders	128	11382	-0.115266	0.128242	0.891129	0.36875	1	0.999999
chr5.174562335.T.A	rs2220543	T	Severity	CAV	A	SUMO2P6	165.1	Cancer of bronchus; lung	neoplasms	111	13181	-0.14367	0.159844	0.866173	0.368751	1	0.999999
chr6.105878879.T.A	rs9386484	T	Severity	CAV	A	-	078	Viral warts & HPV	infectious diseases	235	8799	0.102243	0.113755	1.10765	0.368762	1	0.999999
chr21.41465040.G.A	rs17001042	A	Possible functional consequences	FCP + IP	A	TMPRSS2	208	Benign neoplasm of colon	neoplasms	361	12315	-0.918534	1.022	0.399104	0.368778	1	0.999999
chr4.188627868.CTCT.C	rs1734523522	C	Severity	CAV	C	LINC01060	429	Ill-defined descriptions and complications of heart disease	circulatory system	217	12043	-0.192897	0.214627	0.824567	0.368784	1	0.999999
chr1.154454494.A.C	rs2228145	A	Risk factor	CAV	C	IL6R	796	Elevated prostate specific antigen [PSA]	genitourinary	239	11865	0.0893009	0.0993642	1.09341	0.368801	1	0.999999
chr9.78543197.A.G	rs7027911	A	Severity	CAV	A	-	249	Secondary diabetes mellitus	endocrine/metabolic	167	10555	-0.101417	0.112848	0.903556	0.368811	1	0.999999
chr1.205208489.G.A	rs11240388	G	Severity	CAV-FE	G	DSTYK	709	Diffuse diseases of connective tissue	dermatologic	161	10861	0.10198	0.113477	1.10736	0.368819	1	0.999999
chr2.162044379.C.T	rs3788979	T	Risk factor	CAV	T	DPP4	411.2	Myocardial infarction	circulatory system	114	11364	-0.213179	0.237223	0.808011	0.368841	1	0.999999
chr11.320772.A.G	rs12252	G	Severity; Risk factor	CAV	G	IFITM3	443.7	Peripheral angiopathy in diseases classified elsewhere	circulatory system	100	11789	-0.297964	0.331592	0.742328	0.368872	1	0.999999
chr6.30887474.G.A	rs4618569	AG genotype	Severity	CAV	A	DDR1	586.2	Cyst of kidney, acquired	genitourinary	121	11803	-0.149392	0.166253	0.861231	0.368875	1	0.999999
chr11.320836.C.T	rs34481144	T	Severity	CAV	T	IFITM3	216	Benign neoplasm of skin	neoplasms	612	10430	0.054459	0.0606066	1.05597	0.368883	1	0.999999
chr14.74952741.A.G	rs2268616	G	Risk factor	CAV	G	PGF	443.9	Peripheral vascular disease, unspecified	circulatory system	267	11818	0.254041	0.282721	1.28922	0.36889	1	0.999999
chr9.81442264.TCAG.T	rs1826292621	T	Severity	CAV	T	-	702.1	Actinic keratosis	dermatologic	327	12142	-0.140673	0.156559	0.868773	0.368902	1	0.999999
chr1.155197995.A.G	rs41264915	A	Severity	CAV-FE	G	THBS3	318	Tobacco use disorder	mental disorders	703	11881	0.0773289	0.0860616	1.0804	0.368903	1	0.999999
chr17.45995618.A.G	rs112572874	G	Risk factor	CAV-FE	G	MAPT	770	Myalgia and myositis unspecified	symptoms	125	13197	-0.144455	0.160769	0.865494	0.368906	1	0.999999
chr2.216660263.A.C	rs2270360	A	Severity	CAV	C	IGFBP2	689	Disorder of skin and subcutaneous tissue NOS	dermatologic	143	11037	0.114428	0.127351	1.12123	0.368907	1	0.999999
chr9.21131628.G.C	rs12236000	G	Severity	CAV	C	-	772.3	Muscle weakness	symptoms	105	12709	0.218996	0.243734	1.24483	0.368917	1	0.999999
chr3.141689849.A.G	rs6440031	G	Severity	CAV	A	LINC02618	286	Coagulation defects	hematopoietic	185	10485	-0.166571	0.185388	0.846563	0.36892	1	0.999999
chr9.133251249.A.G	rs7849280	G	Protective	CAV	G	ABO	741.2	Stiffness of joint	musculoskeletal	248	12626	-0.166584	0.185407	0.846551	0.36893	1	0.999999
chr14.102356233.A.G	rs11160678	G	Severity	CAV	G	CINP	714.1	Rheumatoid arthritis	musculoskeletal	153	12137	0.107569	0.119727	1.11357	0.368944	1	0.999999
chr11.34482745.G.A	rs61882275	G	Severity	CAV	A	ELF5	442	Other aneurysm	circulatory system	486	11818	0.0643494	0.0716241	1.06646	0.368955	1	0.999999
chr5.123497022.T.C	rs62377777	T	Severity	CAV	C	-	280.2	Iron deficiency anemia secondary to blood loss (chronic)	hematopoietic	195	11178	0.105501	0.117429	1.11127	0.368959	1	0.999999
chr2.6013310.G.A	rs73910904	A	Risk factor	CAV	A	-	605	Erectile dysfunction [ED]	genitourinary	499	11599	0.219317	0.244115	1.24523	0.368963	1	0.999999
chr4.166008836.A.T	rs17047200	TT genotype	Severity (TT genotype)*Conflicting; Risk factor (AA genotype)*Conflicting	CAV	T	TLL1	396	Abnormal heart sounds	circulatory system	194	11457	-0.157526	0.175338	0.854254	0.368964	1	0.999999
chr9.81442264.TCAG.T	rs1826292621	T	Severity	CAV	T	-	596.5	Functional disorders of bladder	genitourinary	142	12917	-0.214801	0.239092	0.806702	0.368971	1	0.999999
chr21.41660268.A.T	rs2252109	A	Severity	CAV	T	-	327.41	Organic or persistent insomnia	neurological	173	9869	0.0982939	0.10941	1.10329	0.368973	1	0.999999
chr10.52340585.A.T	rs1441121	T	Severity	CAV	A	-	465	Acute upper respiratory infections of multiple or unspecified sites	respiratory	743	10064	-0.0508497	0.0566013	0.950422	0.368981	1	0.999999
chr6.31575254.G.A	rs1800629	A	Risk factor*Conflicting; Severity*Conflicting; Protective*Conflicting	CAV-FE	A	TNF	574	Cholelithiasis and cholecystitis	digestive	151	12970	-0.208872	0.232503	0.811499	0.368992	1	0.999999
chr2.36677870.C.A	rs6714112	C	Severity	CAV	A	-	626.1	Irregular menstrual cycle/bleeding	genitourinary	326	11523	-0.111389	0.123993	0.89459	0.368999	1	0.999999
chr11.784340.C.G	rs7104929	G	Severity	CAV-FE	G	-	261.4	Vitamin D deficiency	endocrine/metabolic	2362	9056	-0.0317351	0.0353271	0.968763	0.369015	1	0.999999
chr21.41509390.C.G	rs12626358	G	Possible functional consequences	FCP + IP	G	TMPRSS2	702.2	Seborrheic keratosis	dermatologic	419	11916	0.0996226	0.110899	1.10475	0.369015	1	0.999999
chr5.96909661.C.T	rs150892504	T	Severity	CAV	T	ERAP2	782.3	Edema	symptoms	444	12353	-0.272926	0.303825	0.761149	0.369026	1	0.999999
chr5.123497022.T.C	rs62377777	T	Severity	CAV	C	-	695.3	Rosacea	dermatologic	152	10983	0.119341	0.132853	1.12675	0.369031	1	0.999999
chr1.169597075.C.T	rs6127	T	Severity in males	CAV	C	SELP	574	Cholelithiasis and cholecystitis	digestive	151	12964	-0.106261	0.118297	0.89919	0.369049	1	0.999999
chr6.41534945.A.C	rs1886814	C	Severity	CAV-FE	C	FOXP4-AS1	427.12	Paroxysmal ventricular tachycardia	circulatory system	105	10499	0.283739	0.315884	1.32809	0.369059	1	0.999999
chr1.35908500.C.T	rs2765013	C	Severity	CAV	T	AGO1	185	Cancer of prostate	neoplasms	223	11853	0.139614	0.155432	1.14983	0.36906	1	0.999999
chr12.47879112.A.G	rs2228570	AG genotype	Severity	CAV	A	VDR	386	Vertiginous syndromes and other disorders of vestibular system	sense organs	110	10165	-0.127853	0.142342	0.879983	0.369074	1	0.999999
chr21.33252612.A.G	rs2236757	A	Severity	CAV-FE	A	IFNAR2	357	Inflammatory and toxic neuropathy	neurological	322	12030	0.0785859	0.0874925	1.08176	0.369078	1	0.999999
chr12.47844974.A.G	rs731236	AG and AA genotype	Severity	CAV	G	VDR	362	Other retinal disorders	sense organs	342	12215	-0.0727405	0.0809872	0.929842	0.369094	1	0.999999
chr16.78590128.A.G	rs72803978	A	Severity	CAV	G	WWOX	350	Abnormal movement	neurological	763	11881	-0.123556	0.137569	0.883772	0.369113	1	0.999999
chr9.117713024.A.G	rs4986790	G	Severity	CAV	G	TLR4	174.11	Malignant neoplasm of female breast	neoplasms	422	12377	-0.147961	0.164744	0.862465	0.369118	1	0.999999
chr12.57108399.C.T	rs324011	T	Risk factor; Severity	CAV	T	STAT6	585	Renal failure	genitourinary	656	11697	0.0554086	0.0616944	1.05697	0.369124	1	0.999999
chr2.181488719.A.C	rs2034831	C	Severity	CAV	C	ITGA4	772.2	Spasm of muscle	symptoms	102	12631	0.228369	0.254277	1.25655	0.369127	1	0.999999
chr19.31533051.C.A	rs8105499	C	Severity	CAV	A	LINC02841	250.25	Diabetes type 2 with peripheral circulatory disorders	endocrine/metabolic	121	10259	0.123658	0.137687	1.13163	0.369131	1	0.999999
chr3.141689849.A.G	rs6440031	G	Severity	CAV	A	LINC02618	277	Other disorders of metabolism	endocrine/metabolic	118	10888	0.183814	0.204674	1.20179	0.369142	1	0.999999
chrX.15599938.A.G	rs2106809	G	Severity	CAV	G	ACE2	504	Other alveolar and parietoalveolar pneumonopathy	respiratory	143	12680	0.149915	0.166932	1.16174	0.369153	1	0.999999
chr4.188627868.CTCT.C	rs1734523522	C	Severity	CAV	C	LINC01060	571.51	Cirrhosis of liver without mention of alcohol	digestive	261	11619	0.156084	0.173802	1.16892	0.369154	1	0.999999
chr3.101705614.T.C	rs11919389	C	Risk factor	CAV	C	PDCL3P4	480	Pneumonia	respiratory	344	12059	0.0736055	0.0819618	1.07638	0.369161	1	0.999999
chr8.38996464.C.A	rs7840270	C	Severity	CAV-FE	A	ADAM9	280	Iron deficiency anemias	hematopoietic	457	10940	0.061929	0.068961	1.06389	0.36917	1	0.999999
chr5.77379593.G.A	rs7715119	A	Severity	CAV-FE	A	PDE8B	208	Benign neoplasm of colon	neoplasms	360	12266	-0.116272	0.129474	0.890233	0.36917	1	0.999999
chr10.52771482.G.A	rs5030737	A	Potential functional effect on protein	FCP + IP	A	MBL2	726.1	Enthesopathy	musculoskeletal	342	11004	-0.132336	0.147363	0.876047	0.369172	1	0.999999
chr3.38894643.C.T	rs33985936	T	Severity	CAV	T	SCN11A	252.1	Hyperparathyroidism	endocrine/metabolic	170	11983	0.116171	0.129364	1.12319	0.369173	1	0.999999
chr9.33426577.A.G	rs10813976	G	Severity	CAV	G	-	592.1	Cystitis	genitourinary	140	11603	-0.135639	0.151044	0.873158	0.369179	1	0.999999
chr22.19963748.G.A	rs4680	A	Risk factor	FCP	A	COMT	193	Thyroid cancer	neoplasms	247	12927	0.0825425	0.0919187	1.08604	0.369189	1	0.999999
chr12.106231175.T.A	rs12823094	A	Severity	CAV	A	-	245	Thyroiditis	endocrine/metabolic	555	9010	0.0645764	0.0719131	1.06671	0.369197	1	0.999999
chr4.67963489.G.A	rs6552134	G	Possible functional consequences	FCP + IP	G	TMPRSS11A	289.4	Lymphadenitis	hematopoietic	144	11999	-0.122858	0.136819	0.88439	0.369208	1	0.999999
chr1.206773552.T.C	rs1800896	C	Severity	FCP	C	IL10	599.5	Frequency of urination and polyuria	genitourinary	768	10738	-0.0494759	0.0550989	0.951728	0.369213	1	0.999999
chr5.174562335.T.A	rs2220543	T	Severity	CAV	A	SUMO2P6	588	Disorders resulting from impaired renal function	genitourinary	110	11739	-0.143233	0.159521	0.866552	0.369242	1	0.999999
chr13.102695866.A.G	rs599976	G	Severity	CAV-FE	G	METTL21C	350.2	Abnormality of gait	neurological	589	11958	-0.0816605	0.0909478	0.921585	0.369248	1	0.999999
chr13.102695866.A.G	rs599976	G	Severity	CAV-FE	G	METTL21C	300	Anxiety disorders	mental disorders	1683	9104	0.0478819	0.0533277	1.04905	0.36925	1	0.999999
chr1.35908500.C.T	rs2765013	C	Severity	CAV	T	AGO1	272.9	Unspecified disorder of lipoid metabolism	endocrine/metabolic	231	8556	-0.152428	0.169769	0.858621	0.369262	1	0.999999
chr2.112913801.G.T	rs3811046	T	Risk factor	CAV	G	IL37	571.5	Other chronic nonalcoholic liver disease	digestive	575	11714	-0.0608931	0.0678218	0.940924	0.369271	1	0.999999
chrX.15592465.T.A	rs73195521	A	Severity	CAV	A	ACE2	512	Other symptoms of respiratory system	respiratory	2490	9133	0.406127	0.452341	1.50099	0.369274	1	0.999999
chr22.43928847.C.G	rs738409	G	Protective*Conflicting; Severity*Conflicting	CAV	G	PNPLA3	338.2	Chronic pain	neurological	914	11017	-0.053802	0.0599248	0.94762	0.369279	1	0.999999
chr9.3320390.C.A	rs72699049	A	Severity	CAV	A	RFX3	261.2	Vitamin B-complex deficiencies	endocrine/metabolic	481	9134	0.143771	0.160137	1.15462	0.36929	1	0.999999
chr17.45995618.A.G	rs112572874	G	Risk factor	CAV-FE	G	MAPT	070.3	Viral hepatitis C	infectious diseases	625	10611	0.0633904	0.0706068	1.06544	0.369295	1	0.999999
chr3.146517122.G.A	rs343320	A	Severity	CAV-FE	A	PLSCR1	426.3	Bundle branch block	circulatory system	121	10417	0.194405	0.216541	1.21459	0.369305	1	0.999999
chr12.6845711.C.T	rs5443	T	protective	CAV	T	CDCA3	241.1	Nontoxic uninodular goiter	endocrine/metabolic	478	10081	0.0641225	0.071424	1.06622	0.369307	1	0.999999
chr6.52200448.A.G	rs13192246	G	Severity	CAV	A	-	071.1	HIV infection, symptomatic	infectious diseases	551	10487	-0.0663266	0.0738818	0.935825	0.369325	1	0.999999
chr13.102695866.A.G	rs599976	G	Severity	CAV-FE	G	METTL21C	427.8	Sinoatrial node dysfunction (Bradycardia)	circulatory system	124	10506	0.166383	0.185336	1.18103	0.369325	1	0.999999
chr7.128938247.T.G	rs10488631	TCTA haplotype	Severity in European-Americans	CAV	G	IRF5	706.8	Other specified diseases of sebaceous glands	dermatologic	111	11934	-0.12435	0.138518	0.883071	0.369336	1	0.999999
chr14.74952741.A.G	rs2268616	G	Risk factor	CAV	G	PGF	427.22	Atrial flutter	circulatory system	157	10438	0.335976	0.374268	1.3993	0.369353	1	0.999999
chr5.21768177.G.A	-	HLA-A*02:02	Protective	IP	A	HLA-A	454	Varicose veins	circulatory system	231	10974	0.0864487	0.0963039	1.0903	0.369364	1	0.999999
chr6.32623820.T.C	rs9271609	T	Severity	CAV	C	HLA-DQA1	530.1	Esophagitis, GERD and related diseases	digestive	1545	10847	-0.0394597	0.0439591	0.961309	0.369375	1	0.999999
chr8.97128242.T.C	rs7817272	C	Severity	CAV	C	CPQ	256	Ovarian dysfunction	endocrine/metabolic	140	11965	0.135989	0.151496	1.14567	0.369375	1	0.999999
chr12.132489230.GC.G	rs56106917	G	Severity	CAV	G	FBRSL1	280.1	Iron deficiency anemias, unspecified or not due to blood loss	hematopoietic	360	11188	-0.0703543	0.0783771	0.932064	0.369378	1	0.999999
chr7.22728630.G.T	rs2066992	T	Protective	CAV-FE	T	IL6	317	Alcohol-related disorders	mental disorders	180	11900	0.18567	0.206843	1.20402	0.369379	1	0.999999
chr19.31533051.C.A	rs8105499	C	Severity	CAV	A	LINC02841	350.1	Abnormal involuntary movements	neurological	211	11589	0.0938004	0.104498	1.09834	0.369384	1	0.999999
chr5.174562335.T.A	rs2220543	T	Severity	CAV	A	SUMO2P6	272	Disorders of lipoid metabolism	endocrine/metabolic	3784	8540	0.0313911	0.0349719	1.03189	0.369394	1	0.999999
chr1.196673103.G.A	rs800292	A	Severity	CAV	A	CFH	840	Sprains and strains	injuries & poisonings	104	12733	0.143899	0.160317	1.15477	0.369403	1	0.999999
chr10.130802064.T.G	rs12253652	G	Severity	CAV	G	-	340	Migraine	neurological	447	11952	0.0938382	0.104545	1.09838	0.369406	1	0.999999
chr10.22439346.T.C	-	HLA-A*02:02	Protective	IP	C	HLA-A	452.2	Deep vein thrombosis [DVT]	circulatory system	168	11453	-0.234225	0.260963	0.791184	0.36943	1	0.999999
chr21.41426103.C.A	rs17000900	A	Severity	CAV-FE	A	MX1	274	Gout and other crystal arthropathies	endocrine/metabolic	267	12934	0.132572	0.147706	1.14176	0.369431	1	0.999999
chr2.167953627.G.A	rs7595310	A	Severity	CAV-FE	A	STK39	199	Neoplasm of uncertain behavior	neoplasms	150	11973	-0.136275	0.151832	0.872603	0.369431	1	0.999999
chr7.107967457.C.T	rs2237698	T	Severity	CAV	T	LAMB1	561	Symptoms involving digestive system	digestive	839	10206	0.0636273	0.0708919	1.0657	0.369439	1	0.999999
chr17.31410594.G.A	rs178840	G	Severity	CAV	A	RAB11FIP4	740.11	Osteoarthrosis, localized, primary	musculoskeletal	763	10110	0.0544548	0.0606722	1.05596	0.369439	1	0.999999
chr2.216660263.A.C	rs2270360	A	Severity	CAV	C	IGFBP2	796	Elevated prostate specific antigen [PSA]	genitourinary	220	10303	-0.102037	0.113689	0.902996	0.369444	1	0.999999
chr4.5820150.T.C	rs3774881	T	Severity	CAV	C	CRMP1	741	Symptoms and disorders of the joints	musculoskeletal	339	12071	0.102108	0.113767	1.1075	0.369445	1	0.999999
chr8.97128242.T.C	rs7817272	C	Severity	CAV	C	CPQ	512.9	Other dyspnea	respiratory	929	9122	-0.0576806	0.0642672	0.943951	0.369445	1	0.999999
chr1.90742957.A.C	rs2166172	C	Severity	CAV-FE	C	-	250.3	Insulin pump user	endocrine/metabolic	275	10508	0.0796653	0.0887633	1.08292	0.369451	1	0.999999
chr22.49281538.G.A	rs62220604	G	Severity	CAV	A	-	599.3	Dysuria	genitourinary	305	9991	0.0810866	0.0903477	1.08446	0.369455	1	0.999999
chr1.155175305.G.A	rs7528026	A	Severity	CAV	A	TRIM46	586.4	Stricture/obstruction of ureter	genitourinary	223	11770	-0.415431	0.462886	0.660056	0.369463	1	0.999999
chr4.67910402.G.A	rs4860265	G	Possible functional consequences	FCP + IP	G	TMPRSS11A	296.1	Bipolar	mental disorders	224	8907	0.0910288	0.101429	1.0953	0.36947	1	0.999999
chr2.136948486.A.G	rs7605851	G	Severity	CAV-FE	G	THSD7B	411.3	Angina pectoris	circulatory system	193	11653	0.151773	0.169128	1.1639	0.369513	1	0.999999
chr7.54580201.A.C	rs622568	C	Severity; Risk factor	CAV-FE	C	-	427.22	Atrial flutter	circulatory system	156	10507	0.142808	0.159138	1.15351	0.369515	1	0.999999
chr22.43928847.C.G	rs738409	G	Protective*Conflicting; Severity*Conflicting	CAV	G	PNPLA3	242	Thyrotoxicosis with or without goiter	endocrine/metabolic	243	9867	0.0978842	0.109082	1.10284	0.369534	1	0.999999
chr4.67963489.G.A	rs6552134	G	Possible functional consequences	FCP + IP	G	TMPRSS11A	771.1	Swelling of limb	symptoms	190	12336	-0.107432	0.119725	0.898138	0.369547	1	0.999999
chr12.8608014.A.G	rs11613792	A	Severity	CAV	G	AICDA	599.3	Dysuria	genitourinary	309	9991	0.103512	0.115358	1.10906	0.369551	1	0.999999
chr9.4329170.T.C	rs3895472	C	Severity	CAV	T	GLIS3	250.42	Other abnormal glucose	endocrine/metabolic	700	10328	0.0974703	0.108625	1.10238	0.369552	1	0.999999
chr2.136948486.A.G	rs7605851	G	Severity	CAV-FE	G	THSD7B	733	Other disorders of bone and cartilage	musculoskeletal	732	11428	0.083782	0.0933719	1.08739	0.369563	1	0.999999
chr3.27146807.G.A	rs17317135	G	Severity	CAV	A	NEK10	714.1	Rheumatoid arthritis	musculoskeletal	154	11877	0.250426	0.2791	1.28457	0.369579	1	0.999999
chrX.15564667.C.T	rs2074192	T	Severity (T allele); Severity for males > 50 y.o (T allele); Protective (C allele); Protective (CT genotype)	CAV	T	ACE2	269	Proteinuria	endocrine/metabolic	262	12698	0.0959768	0.106967	1.10073	0.369583	1	0.999999
chr1.27373964.C.T	rs141300199	T	Severity	CAV	T	FCN3	729	Other disorders of soft tissues	musculoskeletal	193	10998	0.943244	1.05126	2.5683	0.369583	1	0.999999
chr2.113129630.T.C	rs419598	C	Risk factor	CAV	C	IL1RN	599.3	Dysuria	genitourinary	316	10662	0.0802956	0.0894926	1.08361	0.369595	1	0.999999
chr16.57636629.G.A	rs7499679	A	Severity	CAV	A	ADGRG1	249	Secondary diabetes mellitus	endocrine/metabolic	166	10435	0.118764	0.132368	1.1261	0.369599	1	0.999999
chr21.41465921.C.T	rs62217525	C	Possible functional consequences	FCP + IP	T	TMPRSS2	300.11	Generalized anxiety disorder	mental disorders	254	8885	-0.196229	0.218708	0.821824	0.369601	1	0.999999
chr2.113129630.T.C	rs419598	C	Risk factor	CAV	C	IL1RN	619.4	Noninflammatory disorders of vagina	genitourinary	118	12522	0.129265	0.144075	1.13799	0.369612	1	0.999999
chr16.57636629.G.A	rs7499679	A	Severity	CAV	A	ADGRG1	939	Atopic/contact dermatitis due to other or unspecified	dermatologic	598	10816	0.0656427	0.0731646	1.06785	0.369616	1	0.999999
chr3.38894643.C.T	rs33985936	T	Severity	CAV	T	SCN11A	216	Benign neoplasm of skin	neoplasms	641	11298	0.0605244	0.0674621	1.06239	0.369633	1	0.999999
chr16.57636629.G.A	rs7499679	A	Severity	CAV	A	ADGRG1	555.1	Regional enteritis	digestive	362	10083	0.08217	0.0915907	1.08564	0.369642	1	0.999999
chr17.34252769.A.G	rs1024611	G	Risk factor	CAV	G	CCL2	585	Renal failure	genitourinary	660	11783	0.0581044	0.0647665	1.05983	0.369646	1	0.999999
chr8.37849759.C.T	rs138763430	T	Severity	CAV	T	BRF2	593.1	Gross hematuria	genitourinary	129	11691	0.929113	1.03566	2.53226	0.369654	1	0.999999
chr10.51197961.C.A	rs7897633	A	Severity in European-Americans	CAV	C	PRKG1	428	Congestive heart failure; nonhypertensive	circulatory system	419	12136	-0.0670006	0.0746878	0.935195	0.369679	1	0.999999
chr9.87725456.A.T	rs56952354	A;T	Possible functional consequences	FCP + IP	T	CTSL	242.1	Graves' disease	endocrine/metabolic	159	10075	0.329037	0.366789	1.38963	0.36968	1	0.999999
chr1.35908500.C.T	rs2765013	C	Severity	CAV	T	AGO1	497	Bronchitis	respiratory	207	10923	-0.154493	0.17222	0.856849	0.369681	1	0.999999
chrX.15564667.C.T	rs2074192	T	Severity (T allele); Severity for males > 50 y.o (T allele); Protective (C allele); Protective (CT genotype)	CAV	T	ACE2	338.1	Acute pain	neurological	173	11124	0.111791	0.124622	1.11828	0.369697	1	0.999999
chr15.33615902.C.T	rs12593288	C	Severity	CAV	T	RYR3	356	Hereditary and idiopathic peripheral neuropathy	neurological	128	12509	-0.153282	0.170876	0.857888	0.3697	1	0.999999
chr6.158608455.C.T	rs117665206	T	Severity	CAV	T	TMEM181	253	Disorders of the pituitary gland and its hypothalamic control	endocrine/metabolic	165	11982	-0.899624	1.00291	0.406723	0.36971	1	0.999999
chr17.63488670.G.A	rs4343	G	Severity; Risk factor	CAV	A	ACE	362.2	Degeneration of macula and posterior pole of retina	sense organs	214	12229	0.0914099	0.101906	1.09572	0.369718	1	0.999999
chr2.196087686.G.A	rs2176724	A	Severity	CAV	A	-	571.51	Cirrhosis of liver without mention of alcohol	digestive	265	11703	-0.130679	0.145687	0.8775	0.369729	1	0.999999
chr17.45714244.T.C	rs113661667	C	Risk factor	CAV-FE	C	LINC02210-CRHR1	761	Cervicalgia	symptoms	443	12463	-0.0757644	0.0844665	0.927035	0.369732	1	0.999999
chr6.31153649.G.A	rs143334143	A	Severity; Risk factor	CAV-FE	A	CCHCR1	729	Other disorders of soft tissues	musculoskeletal	194	11017	-0.160728	0.179189	0.851524	0.369733	1	0.999999
chr12.52726315.TC.T	rs5798227	T	Risk factor	CAV	TC	-	285	Other anemias	hematopoietic	912	11203	0.0776657	0.0865867	1.08076	0.369735	1	0.999999
chr2.216660263.A.C	rs2270360	A	Severity	CAV	C	IGFBP2	411.4	Coronary atherosclerosis	circulatory system	1117	10056	0.0483231	0.0538741	1.04951	0.369738	1	0.999999
chr19.31533051.C.A	rs8105499	C	Severity	CAV	A	LINC02841	174.11	Malignant neoplasm of female breast	neoplasms	410	11982	-0.071529	0.0797473	0.930969	0.369748	1	0.999999
chr1.31151182.G.C	rs12083278	C	Severity	CAV	G	-	761	Cervicalgia	symptoms	407	11168	-0.0685156	0.0763909	0.933779	0.369768	1	0.999999
chr11.71456403.G.T	rs12785878	G	Severity	CAV	G	NADSYN1	250.22	Type 2 diabetes with renal manifestations	endocrine/metabolic	183	10596	-0.10717	0.119492	0.898373	0.369785	1	0.999999
chr11.114726432.A.T	rs1712779	T	Severity	CAV-FE	T	-	442.1	Aortic aneurysm	circulatory system	449	11888	-0.0693572	0.0773328	0.932993	0.36979	1	0.999999
chr3.61768231.T.A	rs672699	A	Severity	CAV	T	PTPRG	722.1	Displacement of intervertebral disc	musculoskeletal	222	11566	0.101654	0.113347	1.107	0.369803	1	0.999999
chr13.73984368.C.T	rs12871414	C	Severity	CAV	T	KLF12	327.32	Obstructive sleep apnea	neurological	637	10667	0.0608197	0.0678163	1.06271	0.369809	1	0.999999
chrX.15566297.A.G	rs4646179	G	Severity	CAV	G	ACE2	698	Pruritus and related conditions	dermatologic	182	12894	0.656176	0.731662	1.92741	0.36981	1	0.999999
chr10.104263031.C.A	rs4925	A	Protective for neurological complications of long COVID	CAV	A	GSTO1	592.11	Acute cystitis	genitourinary	113	11695	0.128074	0.142808	1.13664	0.369811	1	0.999999
chr1.161544752.A.C	rs396991	C	Severity	CAV-FE	C	FCGR3A	195	Cancer, suspected or other	neoplasms	146	11355	0.110186	0.122865	1.11649	0.369823	1	0.999999
chr6.31575254.G.A	rs1800629	A	Risk factor*Conflicting; Severity*Conflicting; Protective*Conflicting	CAV-FE	A	TNF	418	Nonspecific chest pain	circulatory system	775	11549	0.0872355	0.0972753	1.09115	0.369831	1	0.999999
chr14.35401887.C.T	rs696	CC genotype	Severity	CAV	T	NFKBIA	253	Disorders of the pituitary gland and its hypothalamic control	endocrine/metabolic	165	11939	0.100551	0.112126	1.10578	0.369846	1	0.999999
chr3.148742201.A.C	rs5186	C	Severity	CAV	C	AGTR1	702	Degenerative skin conditions and other dermatoses	dermatologic	593	11680	0.0592353	0.0660548	1.06102	0.369847	1	0.999999
chr5.131995059.C.T	rs56162149	T	Severity	CAV-FE	T	ACSL6	272.13	Mixed hyperlipidemia	endocrine/metabolic	832	8523	0.0595384	0.0663949	1.06135	0.369862	1	0.999999
chr19.35687796.G.A	rs77127536	A	Severity	CAV	A	TYMSP2	586	Other disorders of the kidney and ureters	genitourinary	456	11775	0.0888156	0.0990457	1.09288	0.369872	1	0.999999
chr11.2872637.A.G	rs10766439	A	Severity	CAV	A	-	626	Disorders of menstruation and other abnormal bleeding from female genital tract	genitourinary	407	11129	0.0711523	0.0793486	1.07374	0.369876	1	0.999999
chr12.8608014.A.G	rs11613792	A	Severity	CAV	G	AICDA	707.2	Chronic ulcer of leg or foot	dermatologic	122	12209	0.158972	0.177285	1.17231	0.369878	1	0.999999
chr5.124614711.G.T	rs4240376	G	Severity	CAV	T	-	199	Neoplasm of uncertain behavior	neoplasms	152	12151	0.118438	0.132082	1.12574	0.369879	1	0.999999
chr21.41509390.C.G	rs12626358	G	Possible functional consequences	FCP + IP	G	TMPRSS2	532	Dysphagia	digestive	228	10632	-0.151108	0.16852	0.859755	0.36989	1	0.999999
chr12.57108399.C.T	rs324011	T	Risk factor; Severity	CAV	T	STAT6	840	Sprains and strains	injuries & poisonings	102	12637	0.131868	0.147063	1.14096	0.369892	1	0.999999
chrX.15586459.TAAATC.T	rs755766792	T	Severity	CAV	T	ACE2	743.1	Osteoporosis	musculoskeletal	886	11804	0.698511	0.779003	2.01076	0.369893	1	0.999999
chr1.46309111.A.G	rs41292543	G	Severity	CAV-FE	G	UQCRH	362.2	Degeneration of macula and posterior pole of retina	sense organs	214	12229	-0.148176	0.16525	0.86228	0.369893	1	0.999999
chr2.127137039.A.G	rs744373	G	Severity	CAV	G	-	327	Sleep disorders	neurological	1132	10906	0.043955	0.0490206	1.04494	0.369898	1	0.999999
chr2.195994321.C.T	rs191631470	T	Severity	CAV	T	DNAH7	411.3	Angina pectoris	circulatory system	193	11622	0.541304	0.603696	1.71825	0.369905	1	0.999999
chrX.15599938.A.G	rs2106809	G	Severity	CAV	G	ACE2	415.1	Acute pulmonary heart disease	circulatory system	113	13107	0.165136	0.184176	1.17955	0.369921	1	0.999999
chrX.15589409.C.T	rs148771870	T	interindividual clinical variability; may destabilize ACE2 protein structure	CAV-FE	T	ACE2	241	Nontoxic nodular goiter	endocrine/metabolic	707	10085	0.712742	0.794919	2.03958	0.369921	1	0.999999
chr6.160731787.C.T	rs4252128	T	Potential functional effect on protein	FCP + IP	T	PLG	381	Otitis media and Eustachian tube disorders	sense organs	104	12667	0.335542	0.374235	1.3987	0.369928	1	0.999999
chr10.36988942.A.G	rs2091431	G	Severity	CAV	A	-	426.9	Cardiac pacemaker/device in situ	circulatory system	329	10389	-0.081568	0.0909803	0.92167	0.369961	1	0.999999
chr21.41509390.C.G	rs12626358	G	Possible functional consequences	FCP + IP	G	TMPRSS2	278	Overweight, obesity and other hyperalimentation	endocrine/metabolic	1722	10319	0.0528517	0.0589504	1.05427	0.369962	1	0.999999
chr14.102356233.A.G	rs11160678	G	Severity	CAV	G	CINP	473	Diseases of the larynx and vocal cords	respiratory	267	9632	0.0808043	0.0901299	1.08416	0.369969	1	0.999999
chr19.24134099.G.A	rs10407383	A	Severity	CAV-FE	A	ZNF254	174	Breast cancer	neoplasms	468	12342	-0.0890952	0.0993776	0.914759	0.369969	1	0.999999
chr2.167953627.G.A	rs7595310	A	Severity	CAV-FE	A	STK39	414	Other forms of chronic heart disease	circulatory system	137	11493	-0.140612	0.156844	0.868827	0.369984	1	0.999999
chr15.60845514.G.A	rs17303202	A	Risk factor; Severity	CAV-FE	A	RORA	687	Symptoms affecting skin	dermatologic	109	11160	0.130617	0.145705	1.13953	0.370014	1	0.999999
chr1.3081749.G.A	rs12745140	A	Severity	CAV	A	PRDM16	930	Allergic reaction to food	injuries & poisonings	404	10607	-0.149703	0.167005	0.860963	0.370039	1	0.999999
chr6.31572536.A.G	rs909253	G	Risk factor	CAV	G	TNF	300.11	Generalized anxiety disorder	mental disorders	262	9124	-0.0958158	0.106892	0.908631	0.37005	1	0.999999
chr1.205208489.G.A	rs11240388	G	Severity	CAV-FE	G	DSTYK	386	Vertiginous syndromes and other disorders of vestibular system	sense organs	120	12023	-0.120903	0.134885	0.88612	0.370069	1	0.999999
chr14.35401887.C.T	rs696	CC genotype	Severity	CAV	T	NFKBIA	727.1	Synovitis and tenosynovitis	musculoskeletal	147	10976	-0.108966	0.121569	0.896761	0.370077	1	0.999999
chr3.101705614.T.C	rs11919389	C	Risk factor	CAV	C	PDCL3P4	196	Radiotherapy	neoplasms	114	12122	-0.130084	0.145131	0.878022	0.370083	1	0.999999
chr1.155175305.G.A	rs7528026	A	Severity	CAV	A	TRIM46	272.13	Mixed hyperlipidemia	endocrine/metabolic	840	8566	-0.189679	0.211624	0.827224	0.37009	1	0.999999
chr19.39248147.C.T	rs12979860	C	Severity (C allele)*Conflicting; Risk factor (T allele)*Conflicting	CAV	T	IFNL4	429.3	Symptoms involving cardiovascular system	circulatory system	148	12158	-0.114154	0.127362	0.89212	0.370092	1	0.999999
chr3.27146807.G.A	rs17317135	G	Severity	CAV	A	NEK10	771.1	Swelling of limb	symptoms	186	12038	0.234035	0.261121	1.26369	0.370108	1	0.999999
chr13.22495675.AG.A	rs10714879	A	Severity	CAV	AG	-	318	Tobacco use disorder	mental disorders	693	11717	-0.0650789	0.0726111	0.936994	0.37011	1	0.999999
chr9.132278286.T.C	rs11243705	C	Severity	CAV	C	SETX	724	Other and unspecified disorders of back	musculoskeletal	188	11463	0.123526	0.137826	1.13148	0.370123	1	0.999999
chr4.67910402.G.A	rs4860265	G	Possible functional consequences	FCP + IP	G	TMPRSS11A	475.9	Postnasal drip	respiratory	231	9585	0.0896542	0.100035	1.0938	0.370129	1	0.999999
chr6.31575324.G.A	rs361525	G	Severity	CAV-FE	A	TNF	722	Intervertebral disc disorders	musculoskeletal	415	11614	0.126339	0.140971	1.13467	0.370145	1	0.999999
chr9.117713024.A.G	rs4986790	G	Severity	CAV	G	TLR4	241.1	Nontoxic uninodular goiter	endocrine/metabolic	478	10087	0.122196	0.13635	1.12997	0.370153	1	0.999999
chr4.67963489.G.A	rs6552134	G	Possible functional consequences	FCP + IP	G	TMPRSS11A	313	Pervasive developmental disorders	mental disorders	182	12848	0.105921	0.118194	1.11173	0.370164	1	0.999999
chr9.87725456.A.T	rs56952354	A;T	Possible functional consequences	FCP + IP	T	CTSL	573.9	Abnormal serum enzyme levels	digestive	299	11702	0.268072	0.299136	1.30744	0.37017	1	0.999999
chr12.132489230.GC.G	rs56106917	G	Severity	CAV	G	FBRSL1	740.11	Osteoarthrosis, localized, primary	musculoskeletal	836	11491	-0.048128	0.0537087	0.953012	0.370203	1	0.999999
chr9.21206606.C.G	rs28368148	G	Severity	CAV-FE	G	IFNA10	741.2	Stiffness of joint	musculoskeletal	247	12588	0.350368	0.390999	1.41959	0.370207	1	0.999999
chr2.60480453.A.G	rs1123573	A	Severity	CAV-FE	G	BCL11A	252.1	Hyperparathyroidism	endocrine/metabolic	170	11977	-0.105109	0.117299	0.900227	0.370212	1	0.999999
chr12.47902438.G.T	rs11574024	T	Severity	CAV	T	VDR	070.3	Viral hepatitis C	infectious diseases	620	10561	0.0957378	0.106843	1.10047	0.370222	1	0.999999
chr11.320836.C.T	rs34481144	T	Severity	CAV	T	IFITM3	244.2	Acquired hypothyroidism	endocrine/metabolic	337	9316	0.0727463	0.0811859	1.07546	0.370228	1	0.999999
chr3.27146807.G.A	rs17317135	G	Severity	CAV	A	NEK10	706.2	Sebaceous cyst	dermatologic	109	11544	0.293636	0.327704	1.3413	0.370231	1	0.999999
chr12.106231175.T.A	rs12823094	A	Severity	CAV	A	-	296.1	Bipolar	mental disorders	203	8141	0.101966	0.1138	1.10735	0.370245	1	0.999999
chr11.114726432.A.T	rs1712779	T	Severity	CAV-FE	T	-	246	Other disorders of thyroid	endocrine/metabolic	330	10073	0.0758689	0.0846745	1.07882	0.370249	1	0.999999
chr11.26675470.T.G	rs10835056	G	Severity	CAV	T	SLC5A12	288.2	Elevated white blood cell count	hematopoietic	101	12056	0.136476	0.152318	1.14623	0.370254	1	0.999999
chr7.117642566.G.A	rs77010898	A	Severity	CAV	A	CFTR	514	Abnormal findings examination of lungs	respiratory	297	12452	0.47508	0.530227	1.60814	0.370256	1	0.999999
chr3.148742201.A.C	rs5186	C	Severity	CAV	C	AGTR1	578.8	Hemorrhage of rectum and anus	digestive	266	12081	0.0859916	0.0959751	1.0898	0.370265	1	0.999999
chr10.51197961.C.A	rs7897633	A	Severity in European-Americans	CAV	C	PRKG1	960	Poisoning by antibiotics	injuries & poisonings	160	12627	-0.102797	0.114734	0.90231	0.370275	1	0.999999
chr7.117611595.T.G	rs150212784	G	Severity	CAV	G	CFTR	185	Cancer of prostate	neoplasms	224	11885	0.983312	1.09752	2.6733	0.370283	1	0.999999
chr3.149000300.G.T	rs76488148	T	Severity	CAV	T	GYG1	375.1	Dry eyes	sense organs	352	12018	0.128121	0.143002	1.13669	0.370286	1	0.999999
chr20.50172836.A.G	rs6122883	G	Severity	CAV-FE	G	LINC01273	626.11	Absent or infrequent menstruation	genitourinary	140	11432	0.119391	0.133261	1.12681	0.370297	1	0.999999
chr2.195499753.A.C	rs73060484	C	Severity	CAV	C	-	269	Proteinuria	endocrine/metabolic	261	12765	0.146931	0.164003	1.15827	0.370305	1	0.999999
chr21.41464802.A.G	rs462574	A	Possible functional consequences	FCP + IP	A	TMPRSS2	626.1	Irregular menstrual cycle/bleeding	genitourinary	328	11547	-0.229629	0.256311	0.794828	0.370307	1	0.999999
chr1.155197995.A.G	rs41264915	A	Severity	CAV-FE	G	THBS3	350.2	Abnormality of gait	neurological	589	11956	-0.0897728	0.100204	0.914139	0.370308	1	0.999999
chr8.38996464.C.A	rs7840270	C	Severity	CAV-FE	A	ADAM9	433.2	Occlusion of cerebral arteries	circulatory system	168	12138	-0.102738	0.114677	0.902363	0.370309	1	0.999999
chr7.22728630.G.T	rs2066992	T	Protective	CAV-FE	T	IL6	277	Other disorders of metabolism	endocrine/metabolic	134	12730	0.203597	0.227256	1.2258	0.370311	1	0.999999
chr15.90866675.C.T	rs79742014	T	Protective	IP	T	FURIN	740.1	Osteoarthritis; localized	musculoskeletal	857	11404	-0.136363	0.152212	0.872526	0.370319	1	0.999999
chr1.196673103.G.A	rs800292	A	Severity	CAV	A	CFH	578	Gastrointestinal hemorrhage	digestive	379	12069	-0.0795908	0.0888425	0.923494	0.370326	1	0.999999
chr6.147217556.A.G	rs116898161	G	Severity	CAV	G	STXBP5	289.4	Lymphadenitis	hematopoietic	148	12160	-0.325101	0.362906	0.722455	0.370346	1	0.999999
chr4.24511798.A.G	rs73246461	G	Severity	CAV	G	-	355.1	Chronic pain syndrome	neurological	100	11995	-0.169783	0.18953	0.843848	0.370355	1	0.999999
chr3.38894643.C.T	rs33985936	T	Severity	CAV	T	SCN11A	596.5	Functional disorders of bladder	genitourinary	142	12939	0.125042	0.139589	1.1332	0.370365	1	0.999999
chr5.77379593.G.A	rs7715119	A	Severity	CAV-FE	A	PDE8B	288.2	Elevated white blood cell count	hematopoietic	103	12124	0.1933	0.215789	1.21325	0.370369	1	0.999999
chr12.8058591.T.C	rs7842	C	Risk factor; Severity	CAV	C	C3AR1	285.2	Anemia of chronic disease	hematopoietic	173	11200	0.107593	0.120117	1.11359	0.370392	1	0.999999
chr6.18015216.C.T	rs140247774	T	Severity	CAV	T	-	196	Radiotherapy	neoplasms	113	11931	-0.293252	0.327386	0.745835	0.370393	1	0.999999
chr9.78543197.A.G	rs7027911	A	Severity	CAV	A	-	562	Diverticulosis and diverticulitis	digestive	181	10197	0.0971387	0.108447	1.10201	0.370397	1	0.999999
chr5.32750877.T.C	rs1173773	C	Protective	CAV	C	NPR3	512.8	Cough	respiratory	1146	9095	0.0424264	0.0473653	1.04334	0.370398	1	0.999999
chr17.45422978.G.C	rs1230082	G	Severity	CAV	G	ARHGAP27	785	Abdominal pain	symptoms	1006	10705	-0.0460551	0.0514166	0.954989	0.3704	1	0.999999
chr1.31151182.G.C	rs12083278	C	Severity	CAV	G	-	292	Neurological disorders	mental disorders	404	11053	0.068721	0.0767214	1.07114	0.370401	1	0.999999
chrX.12889539.C.G	rs3853839	G	Severity; Risk factor	CAV-FE	G	TLR7	728.7	Fasciitis	musculoskeletal	127	10286	0.15456	0.172559	1.16714	0.370417	1	0.999999
chr4.107694523.TG.T	rs70947091	T	Severity	CAV-FE	T	PAPSS1	611.1	Abnormal mammogram	genitourinary	218	11954	0.0945638	0.105577	1.09918	0.370419	1	0.999999
chr4.69615987.C.T	rs7688383	T	Loss of smell and taste	CAV	T	UGT2A1	371.3	Inflammation of eyelids	sense organs	170	11705	-0.10195	0.113824	0.903075	0.370423	1	0.999999
chr21.33252612.A.G	rs2236757	A	Severity	CAV-FE	A	IFNAR2	740	Osteoarthrosis	musculoskeletal	1119	10982	0.0451527	0.0504123	1.04619	0.37043	1	0.999999
chr1.196673103.G.A	rs800292	A	Severity	CAV	A	CFH	783	Fever of unknown origin	symptoms	165	12792	0.114136	0.127431	1.1209	0.370431	1	0.999999
chr17.27660155.T.C	rs117217714	C	Severity	CAV	C	NOS2P1	296	Mood disorders	mental disorders	1685	9116	-0.210627	0.23517	0.810076	0.370447	1	0.999999
chr15.33615902.C.T	rs12593288	C	Severity	CAV	T	RYR3	496.1	Emphysema	respiratory	179	10890	0.120451	0.134487	1.12801	0.370447	1	0.999999
chr12.47844974.A.G	rs731236	AG and AA genotype	Severity	CAV	G	VDR	275.6	Hypercalcemia	endocrine/metabolic	189	12780	0.0948759	0.105934	1.09952	0.370457	1	0.999999
chr6.6924962.A.C	rs6933436	C	Severity	CAV	C	-	585.1	Acute renal failure	genitourinary	268	11514	0.0829476	0.0926159	1.08648	0.370462	1	0.999999
chr13.73984368.C.T	rs12871414	C	Severity	CAV	T	KLF12	242.1	Graves' disease	endocrine/metabolic	155	9870	0.120697	0.134768	1.12828	0.37047	1	0.999999
chr1.156125675.T.C	rs581342	C	Severity	CAV	C	LMNA	555.2	Ulcerative colitis	digestive	277	10190	-0.132441	0.147884	0.875954	0.37048	1	0.999999
chr1.154454494.A.C	rs2228145	A	Risk factor	CAV	C	IL6R	418	Nonspecific chest pain	circulatory system	774	11513	0.0486804	0.0543569	1.04988	0.370483	1	0.999999
chr11.1219991.G.T	rs35705950	T	Protective	CAV	T	MUC5B	275.6	Hypercalcemia	endocrine/metabolic	186	12531	0.140801	0.157223	1.1512	0.370494	1	0.999999
chr17.45714244.T.C	rs113661667	C	Risk factor	CAV-FE	C	LINC02210-CRHR1	977	Personal history of allergy to medicinal agents	injuries & poisonings	224	12644	0.100806	0.112565	1.10606	0.370502	1	0.999999
chr16.3500977.C.G	rs2301762	G	Severity	CAV	G	CLUAP1	279	Disorders involving the immune mechanism	endocrine/metabolic	127	12519	-0.30506	0.340652	0.737079	0.37051	1	0.999999
chr21.41473456.A.G	rs17854725	G	Severity	CAV	A	TMPRSS2	366	Cataract	sense organs	654	12023	-0.053293	0.0595116	0.948102	0.370517	1	0.999999
chrX.15600835.T.C	rs4646116	C	Risk factor	FCP + IP	C	ACE2	327	Sleep disorders	neurological	1129	10919	-0.263859	0.294649	0.768082	0.370518	1	0.999999
chr5.180810828.C.T	rs113791144	T	Severity	CAV	T	-	702	Degenerative skin conditions and other dermatoses	dermatologic	593	11681	-0.111004	0.123959	0.894935	0.370526	1	0.999999
chr13.112889041.C.T	rs9577175	T	Severity	CAV	T	ATP11A	110.11	Dermatophytosis of nail	infectious diseases	235	11909	0.0955167	0.106667	1.10023	0.370537	1	0.999999
chr17.45422978.G.C	rs1230082	G	Severity	CAV	G	ARHGAP27	496.3	Bronchiectasis	respiratory	121	10861	-0.129824	0.14498	0.87825	0.370543	1	0.999999
chr1.12192898.T.G	rs1061622	T	Severity	CAV-FE	G	TNFRSF1B	473	Diseases of the larynx and vocal cords	respiratory	274	9807	0.0898793	0.100376	1.09404	0.370558	1	0.999999
chr17.27263807.T.C	rs60811869	C	Severity	CAV	C	-	455	Hemorrhoids	circulatory system	369	11620	-0.202558	0.226213	0.816639	0.370559	1	0.999999
chr17.31410594.G.A	rs178840	G	Severity	CAV	A	RAB11FIP4	763	Thoracic or lumbosacral neuritis or radiculitis, unspecified	symptoms	613	10174	0.0580422	0.064821	1.05976	0.370562	1	0.999999
chr6.31575254.G.A	rs1800629	A	Risk factor*Conflicting; Severity*Conflicting; Protective*Conflicting	CAV-FE	A	TNF	535	Gastritis and duodenitis	digestive	126	12884	-0.21686	0.242188	0.805043	0.370562	1	0.999999
chr19.50379362.T.C	rs1405655	C	Severity	CAV-FE	C	NR1H2	250.24	Type 2 diabetes with neurological manifestations	endocrine/metabolic	173	10596	0.104056	0.116211	1.10966	0.370569	1	0.999999
chr11.88824823.A.G	rs10831496	G	Severity	CAV-FE	G	GRM5	599.3	Dysuria	genitourinary	318	10729	-0.0807233	0.0901528	0.922449	0.37057	1	0.999999
chr18.6461231.C.G	rs11659676	G	Severity	CAV-FE	G	RPL6P27	624.9	stress incontinence, female	genitourinary	102	12668	-0.129895	0.145076	0.878188	0.370597	1	0.999999
chr4.24511798.A.G	rs73246461	G	Severity	CAV	G	-	426.2	Atrioventricular [AV] block	circulatory system	107	10098	0.156016	0.174251	1.16885	0.370598	1	0.999999
chr9.117713024.A.G	rs4986790	G	Severity	CAV	G	TLR4	530.11	GERD	digestive	1452	10853	-0.0758231	0.084686	0.92698	0.370603	1	0.999999
chr10.104263031.C.A	rs4925	A	Protective for neurological complications of long COVID	CAV	A	GSTO1	250.3	Insulin pump user	endocrine/metabolic	278	10589	0.0826616	0.0923244	1.08617	0.370606	1	0.999999
chr5.21768177.G.A	-	HLA-A*02:02	Protective	IP	A	HLA-A	172.2	Other non-epithelial cancer of skin	neoplasms	416	11330	0.0654618	0.073115	1.06765	0.370613	1	0.999999
chrX.15564175.T.C	rs41303171	C	Severity; Risk factor	CAV	C	ACE2	250.24	Type 2 diabetes with neurological manifestations	endocrine/metabolic	173	10595	0.349984	0.390906	1.41905	0.370619	1	0.999999
chr21.41507982.C.A	rs75603675	A	Protective*Conflicting; Risk factor*Conflicting; Severity*Conflicting	CAV	A	TMPRSS2	772.3	Muscle weakness	symptoms	102	12232	0.127487	0.142397	1.13597	0.370632	1	0.999999
chr16.16924042.C.A	rs1453512	A	Severity	CAV	C	-	379.2	Disorders of vitreous body	sense organs	254	11927	0.0884901	0.0988399	1.09252	0.370633	1	0.999999
chr1.161544752.A.C	rs396991	C	Severity	CAV-FE	C	FCGR3A	296.2	Depression	mental disorders	1411	8554	0.0381993	0.0426673	1.03894	0.370636	1	0.999999
chr1.12207235.C.T	rs3397	T	Severity	CAV-FE	C	TNFRSF1B	261.4	Vitamin D deficiency	endocrine/metabolic	1808	6356	-0.0366059	0.0408878	0.964056	0.370639	1	0.999999
chrX.12889539.C.G	rs3853839	G	Severity; Risk factor	CAV-FE	G	TLR7	274	Gout and other crystal arthropathies	endocrine/metabolic	252	12209	0.125921	0.140653	1.13419	0.370649	1	0.999999
chr4.67963489.G.A	rs6552134	G	Possible functional consequences	FCP + IP	G	TMPRSS11A	316	Substance addiction and disorders	mental disorders	191	11728	-0.109609	0.122437	0.896185	0.370666	1	0.999999
chrX.15599938.A.G	rs2106809	G	Severity	CAV	G	ACE2	798.1	Chronic fatigue syndrome	symptoms	156	10876	0.134163	0.149868	1.14358	0.370677	1	0.999999
chr2.6013310.G.A	rs73910904	A	Risk factor	CAV	A	-	249	Secondary diabetes mellitus	endocrine/metabolic	167	10598	0.330798	0.369525	1.39208	0.370681	1	0.999999
chr1.155197995.A.G	rs41264915	A	Severity	CAV-FE	G	THBS3	695.3	Rosacea	dermatologic	152	11001	0.158263	0.176794	1.17147	0.370688	1	0.999999
chr13.112889041.C.T	rs9577175	T	Severity	CAV	T	ATP11A	195	Cancer, suspected or other	neoplasms	157	12066	0.116019	0.12961	1.12302	0.370712	1	0.999999
chr15.100233816.G.A	rs143434383	A	Risk factor	CAV	A	ADAMTS17	428.1	Congestive heart failure (CHF) NOS	circulatory system	168	12122	0.430411	0.480836	1.53789	0.370717	1	0.999999
chr4.67910402.G.A	rs4860265	G	Possible functional consequences	FCP + IP	G	TMPRSS11A	727	Other disorders of synovium, tendon, and bursa	musculoskeletal	294	10751	-0.0820859	0.0917044	0.921193	0.370726	1	0.999999
chr6.31153649.G.A	rs143334143	A	Severity; Risk factor	CAV-FE	A	CCHCR1	272.11	Hypercholesterolemia	endocrine/metabolic	1629	8592	-0.0616932	0.0689236	0.940171	0.370736	1	0.999999
chr16.85959043.C.T	rs12444486	C	Severity in African-Americans	CAV	C	-	785	Abdominal pain	symptoms	986	10369	-0.0429231	0.0479538	0.957985	0.370738	1	0.999999
chr10.52340585.A.T	rs1441121	T	Severity	CAV	A	-	512.9	Other dyspnea	respiratory	899	8583	0.0473957	0.0529546	1.04854	0.370773	1	0.999999
chr1.3081749.G.A	rs12745140	A	Severity	CAV	A	PRDM16	369	Infection of the eye	sense organs	187	11581	0.148731	0.166176	1.16036	0.370776	1	0.999999
chr4.67910532.T.C	rs9998258	T	Possible functional consequences	FCP + IP	C	TMPRSS11A	578.8	Hemorrhage of rectum and anus	digestive	266	12076	-0.215683	0.240988	0.80599	0.370789	1	0.999999
chr14.35401887.C.T	rs696	CC genotype	Severity	CAV	T	NFKBIA	272.13	Mixed hyperlipidemia	endocrine/metabolic	839	8556	-0.0495817	0.0553989	0.951627	0.370791	1	0.999999
chr8.124324323.T.C	rs72711165	C	Severity	CAV-FE	C	TMEM65	741.2	Stiffness of joint	musculoskeletal	248	12626	-0.407669	0.455506	0.665199	0.370798	1	0.999999
chr17.27263807.T.C	rs60811869	C	Severity	CAV	C	-	763	Thoracic or lumbosacral neuritis or radiculitis, unspecified	symptoms	668	11546	0.133772	0.149474	1.14313	0.370812	1	0.999999
chr6.31575324.G.A	rs361525	G	Severity	CAV-FE	A	TNF	276.14	Hypopotassemia	endocrine/metabolic	128	12126	-0.267046	0.298395	0.765638	0.370819	1	0.999999
chr4.186082920.C.T	rs3775291	T	Risk factor; Severity	CAV-FE	T	TLR3	386	Vertiginous syndromes and other disorders of vestibular system	sense organs	120	12023	-0.136383	0.152396	0.872509	0.37083	1	0.999999
chr12.47902438.G.T	rs11574024	T	Severity	CAV	T	VDR	702	Degenerative skin conditions and other dermatoses	dermatologic	591	11617	-0.105648	0.118058	0.899741	0.370848	1	0.999999
chr15.90866675.C.T	rs79742014	T	Protective	IP	T	FURIN	605	Erectile dysfunction [ED]	genitourinary	495	11482	0.164538	0.183884	1.17885	0.370899	1	0.999999
chr15.90866675.C.T	rs79742014	T	Protective	IP	T	FURIN	241	Nontoxic nodular goiter	endocrine/metabolic	704	9980	0.134237	0.150024	1.14366	0.370911	1	0.999999
chr4.24511798.A.G	rs73246461	G	Severity	CAV	G	-	285	Other anemias	hematopoietic	888	10781	0.0568602	0.0635513	1.05851	0.37094	1	0.999999
chr15.90879313.T.C	rs8039305	C	Risk factor	CAV-FE	C	FURIN	614.52	Vaginitis and vulvovaginitis	genitourinary	104	12381	-0.128409	0.143521	0.879493	0.370944	1	0.999999
chr10.28606315.C.T	rs12773860	T	Severity	CAV	T	WAC	153.3	Malignant neoplasm of rectum, rectosigmoid junction, and anus	neoplasms	210	11795	0.131277	0.146733	1.14028	0.370966	1	0.999999
chr12.112919388.G.A	rs10774671	A	Severity (A allele); Protective (G allele)	CAV-FE	G	OAS1	512	Other symptoms of respiratory system	respiratory	2473	9026	-0.0304555	0.0340413	0.970004	0.370967	1	0.999999
chr16.57636629.G.A	rs7499679	A	Severity	CAV	A	ADGRG1	585	Renal failure	genitourinary	656	11626	0.0633264	0.0707828	1.06537	0.37097	1	0.999999
chr8.124324323.T.C	rs72711165	C	Severity	CAV-FE	C	TMEM65	172	Skin cancer	neoplasms	526	12042	-0.279693	0.312627	0.756015	0.370972	1	0.999999
chr11.320772.A.G	rs12252	G	Severity; Risk factor	CAV	G	IFITM3	747.1	Cardiac congenital anomalies	congenital anomalies	129	13020	-0.267157	0.298623	0.765553	0.370985	1	0.999999
chr15.100233816.G.A	rs143434383	A	Risk factor	CAV	A	ADAMTS17	721	Spondylosis and allied disorders	musculoskeletal	662	11576	0.23747	0.265441	1.26804	0.370988	1	0.999999
chr4.69615987.C.T	rs7688383	T	Loss of smell and taste	CAV	T	UGT2A1	772.3	Muscle weakness	symptoms	100	12515	0.129767	0.145055	1.13856	0.370999	1	0.999999
chr10.52771482.G.A	rs5030737	A	Potential functional effect on protein	FCP + IP	A	MBL2	496.1	Emphysema	respiratory	180	10947	-0.192647	0.215346	0.824773	0.371004	1	0.999999
chr17.45422978.G.C	rs1230082	G	Severity	CAV	G	ARHGAP27	351	Other peripheral nerve disorders	neurological	280	12361	0.08262	0.0923575	1.08613	0.371018	1	0.999999
chr2.60480453.A.G	rs1123573	A	Severity	CAV-FE	G	BCL11A	270	Disorders of protein plasma/amino-acid transport and metabolism	endocrine/metabolic	135	12817	0.113725	0.127129	1.12044	0.371021	1	0.999999
chr2.195499753.A.C	rs73060484	C	Severity	CAV	C	-	530	Diseases of esophagus	digestive	1597	10805	0.0656914	0.0734351	1.0679	0.371028	1	0.999999
chr1.161544752.A.C	rs396991	C	Severity	CAV-FE	C	FCGR3A	496.2	Chronic bronchitis	respiratory	160	10242	0.105173	0.117572	1.1109	0.371033	1	0.999999
chr21.41508701.T.G	rs4283504	T	Possible functional consequences	FCP + IP	T	TMPRSS2	798.1	Chronic fatigue syndrome	symptoms	152	10503	-0.184904	0.206706	0.831184	0.371041	1	0.999999
chr12.47902438.G.T	rs11574024	T	Severity	CAV	T	VDR	110.1	Dermatophytosis	infectious diseases	327	11931	-0.140423	0.156985	0.86899	0.371052	1	0.999999
chr6.160716758.G.A	rs4252187	A	Potential functional effect on protein	FCP + IP	A	PLG	279.7	Other immunological findings	endocrine/metabolic	381	12622	0.534275	0.597319	1.70621	0.371078	1	0.999999
chr3.157438240.A.G	rs1840680	AG genotype)	Protective	CAV	A	PTX3	327.4	Insomnia	neurological	929	10911	0.0443637	0.0495992	1.04536	0.371084	1	0.999999
chr4.69615987.C.T	rs7688383	T	Loss of smell and taste	CAV	T	UGT2A1	569	Other disorders of intestine	digestive	222	12079	0.087608	0.0979471	1.09156	0.371085	1	0.999999
chrX.15587729.C.T	rs4646140	T	Severity	CAV	T	ACE2	593.1	Gross hematuria	genitourinary	129	11705	0.965529	1.0795	2.62618	0.371095	1	0.999999
chr5.142872984.C.T	rs10039856	C	Severity	CAV	T	ARHGAP26	340.1	Migrain with aura	neurological	102	12187	0.189425	0.211784	1.20855	0.371095	1	0.999999
chr10.28606315.C.T	rs12773860	T	Severity	CAV	T	WAC	588	Disorders resulting from impaired renal function	genitourinary	110	11539	0.186425	0.208431	1.20493	0.371096	1	0.999999
chr10.43519603.G.T	rs10793436	G	Severity	CAV	T	-	747	Cardiac and circulatory congenital anomalies	congenital anomalies	143	11911	0.110034	0.123023	1.11632	0.371096	1	0.999999
chr10.98166813.G.T	rs10786398	T	Severity	CAV	T	R3HCC1L	706	Diseases of sebaceous glands	dermatologic	424	11837	-0.0696593	0.0778829	0.932712	0.371102	1	0.999999
chr1.20166359.C.T	rs72663004	T	Severity	CAV	T	PLA2G2C	447	Other disorders of arteries and arterioles	circulatory system	160	11906	0.186179	0.208159	1.20464	0.371104	1	0.999999
chr2.136948486.A.G	rs7605851	G	Severity	CAV-FE	G	THSD7B	512.8	Cough	respiratory	1151	9114	0.0679772	0.0760029	1.07034	0.371106	1	0.999999
chr17.9267091.C.T	rs34761447	C	Severity	CAV	T	STX8	593	Hematuria	genitourinary	287	11488	-0.141527	0.158243	0.868031	0.371126	1	0.999999
chr4.67964168.T.A	rs720009	A	Possible functional consequences	FCP + IP	A	TMPRSS11A	427.9	Palpitations	circulatory system	602	10509	-0.207466	0.231971	0.812641	0.371129	1	0.999999
chr3.148742201.A.C	rs5186	C	Severity	CAV	C	AGTR1	707	Chronic ulcer of skin	dermatologic	167	13076	-0.112149	0.125397	0.893911	0.371132	1	0.999999
chr3.149000300.G.T	rs76488148	T	Severity	CAV	T	GYG1	452	Other venous embolism and thrombosis	circulatory system	212	11588	-0.193965	0.21688	0.823687	0.371139	1	0.999999
chr9.117713024.A.G	rs4986790	G	Severity	CAV	G	TLR4	369.5	Conjunctivitis, infectious	sense organs	170	11976	-0.219026	0.244906	0.803301	0.371147	1	0.999999
chr6.41534945.A.C	rs1886814	C	Severity	CAV-FE	C	FOXP4-AS1	504	Other alveolar and parietoalveolar pneumonopathy	respiratory	143	12650	0.254322	0.284376	1.28959	0.371152	1	0.999999
chr15.60902209.A.G	rs4774377	G	Risk factor	CAV-FE	G	RORA	702.2	Seborrheic keratosis	dermatologic	417	11718	-0.0643953	0.0720054	0.937634	0.371155	1	0.999999
chr9.33426577.A.G	rs10813976	G	Severity	CAV	G	-	741	Symptoms and disorders of the joints	musculoskeletal	346	12526	-0.0845307	0.0945207	0.918943	0.371157	1	0.999999
chr2.195519781.A.G	rs74417002	G	Severity	CAV	G	-	250.24	Type 2 diabetes with neurological manifestations	endocrine/metabolic	173	10582	0.250406	0.280013	1.28455	0.37118	1	0.999999
chr15.60845514.G.A	rs17303202	A	Risk factor; Severity	CAV-FE	A	RORA	433.31	Transient cerebral ischemia	circulatory system	159	12432	0.109935	0.122934	1.11621	0.371182	1	0.999999
chr12.112919388.G.A	rs10774671	A	Severity (A allele); Protective (G allele)	CAV-FE	G	OAS1	701	Other hypertrophic and atrophic conditions of skin	dermatologic	270	12404	-0.0796328	0.0890507	0.923455	0.371193	1	0.999999
chr2.36677870.C.A	rs6714112	C	Severity	CAV	A	-	244.1	Secondary hypothyroidism	endocrine/metabolic	373	10016	-0.103451	0.115686	0.90172	0.371193	1	0.999999
chr13.102695866.A.G	rs599976	G	Severity	CAV-FE	G	METTL21C	196	Radiotherapy	neoplasms	114	12130	0.162362	0.181568	1.17629	0.371203	1	0.999999
chr2.36677870.C.A	rs6714112	C	Severity	CAV	A	-	256	Ovarian dysfunction	endocrine/metabolic	137	11899	0.154737	0.173047	1.16735	0.371218	1	0.999999
chr9.3320390.C.A	rs72699049	A	Severity	CAV	A	RFX3	745	Pain in joint	musculoskeletal	1562	10099	-0.0925168	0.103464	0.911634	0.37122	1	0.999999
chrX.15564175.T.C	rs41303171	C	Severity; Risk factor	CAV	C	ACE2	571	Chronic liver disease and cirrhosis	digestive	621	11716	0.208742	0.23345	1.23213	0.371234	1	0.999999
chr14.102356233.A.G	rs11160678	G	Severity	CAV	G	CINP	426.3	Bundle branch block	circulatory system	121	10304	-0.122231	0.136703	0.884943	0.371246	1	0.999999
chr1.205208489.G.A	rs11240388	G	Severity	CAV-FE	G	DSTYK	695.3	Rosacea	dermatologic	152	11007	0.104678	0.117071	1.11035	0.371249	1	0.999999
chr21.41509390.C.G	rs12626358	G	Possible functional consequences	FCP + IP	G	TMPRSS2	687.1	Rash and other nonspecific skin eruption	dermatologic	453	10943	0.0953205	0.106606	1.10001	0.371249	1	0.999999
chr8.16932640.T.C	rs118072448	T	Severity	CAV	C	-	280.1	Iron deficiency anemias, unspecified or not due to blood loss	hematopoietic	349	10909	-0.130675	0.146148	0.877503	0.371251	1	0.999999
chr18.69541156.T.C	rs12958013	T	Severity	CAV	C	DOK6	447	Other disorders of arteries and arterioles	circulatory system	157	11274	-0.169268	0.189312	0.844282	0.371256	1	0.999999
chr1.87162490.C.T	rs10873821	C	Severity	CAV	T	LINC01140	300.1	Anxiety disorder	mental disorders	1555	9098	0.0430971	0.0482022	1.04404	0.371274	1	0.999999
chr17.8109899.C.T	rs151256885	T	Severity	CAV	T	ALOXE3	574	Cholelithiasis and cholecystitis	digestive	152	12960	-0.894959	1.00098	0.408624	0.371276	1	0.999999
chr22.43928847.C.G	rs738409	G	Protective*Conflicting; Severity*Conflicting	CAV	G	PNPLA3	338	Pain	neurological	1035	11017	-0.0505894	0.0565859	0.950669	0.371307	1	0.999999
chr1.155175305.G.A	rs7528026	A	Severity	CAV	A	TRIM46	447	Other disorders of arteries and arterioles	circulatory system	160	11870	-0.457702	0.511965	0.632736	0.371317	1	0.999999
chr4.68840276.G.A	rs115162070	G	Severity	CAV	A	-	208	Benign neoplasm of colon	neoplasms	353	12124	0.128154	0.143359	1.13673	0.371354	1	0.999999
chr21.33252612.A.G	rs2236757	A	Severity	CAV-FE	A	IFNAR2	626.13	Irregular menstrual cycle	genitourinary	112	11068	-0.139001	0.155493	0.870227	0.371355	1	0.999999
chr22.22210343.A.T	rs5757427	T	Severity	CAV	A	IGLV10-54	276	Disorders of fluid, electrolyte, and acid-base balance	endocrine/metabolic	407	6663	-0.068068	0.0761445	0.934197	0.371358	1	0.999999
chr10.36988942.A.G	rs2091431	G	Severity	CAV	A	-	427.1	Paroxysmal tachycardia, unspecified	circulatory system	244	10389	0.0886024	0.0991155	1.09265	0.371359	1	0.999999
chr10.104263031.C.A	rs4925	A	Protective for neurological complications of long COVID	CAV	A	GSTO1	300	Anxiety disorders	mental disorders	1681	9116	0.0362417	0.0405433	1.03691	0.371374	1	0.999999
chr4.107694523.TG.T	rs70947091	T	Severity	CAV-FE	T	PAPSS1	458	Hypotension	circulatory system	106	12416	0.136159	0.15232	1.14586	0.371375	1	0.999999
chr4.188627868.CTCT.C	rs1734523522	C	Severity	CAV	C	LINC01060	394	Rheumatic disease of the heart valves	circulatory system	242	11631	0.160821	0.179912	1.17447	0.371384	1	0.999999
chr9.3320390.C.A	rs72699049	A	Severity	CAV	A	RFX3	740	Osteoarthrosis	musculoskeletal	1157	11472	0.101846	0.113939	1.10721	0.371393	1	0.999999
chr14.74952741.A.G	rs2268616	G	Risk factor	CAV	G	PGF	199	Neoplasm of uncertain behavior	neoplasms	152	12062	0.306865	0.343319	1.35916	0.371419	1	0.999999
chr22.19963748.G.A	rs4680	A	Risk factor	FCP	A	COMT	599.9	Other abnormality of urination	genitourinary	180	10735	0.0970569	0.108588	1.10192	0.371425	1	0.999999
chr13.22495675.AG.A	rs10714879	A	Severity	CAV	AG	-	261	Vitamin deficiency	endocrine/metabolic	2568	9026	0.0371871	0.0416053	1.03789	0.371426	1	0.999999
chr17.15965007.C.T	rs8081547	T	Risk factor	FCP + IP	T	ADORA2B	153	Colorectal cancer	neoplasms	252	11149	-0.0960101	0.107422	0.908455	0.371446	1	0.999999
chr21.41426103.C.A	rs17000900	A	Severity	CAV-FE	A	MX1	395.1	Nonrheumatic mitral valve disorders	circulatory system	431	11655	-0.111736	0.125018	0.89428	0.37145	1	0.999999
chr1.206773552.T.C	rs1800896	C	Severity	FCP	C	IL10	245	Thyroiditis	endocrine/metabolic	624	10085	-0.0547372	0.0612455	0.946734	0.371465	1	0.999999
chrX.15600835.T.C	rs4646116	C	Risk factor	FCP + IP	C	ACE2	464	Acute sinusitis	respiratory	165	10663	-0.9023	1.0096	0.405636	0.371473	1	0.999999
chr16.16924042.C.A	rs1453512	A	Severity	CAV	C	-	721	Spondylosis and allied disorders	musculoskeletal	660	11454	-0.0575379	0.0643815	0.944086	0.371482	1	0.999999
chr9.133257521.T.TC	rs8176719	TC	Severity; Risk factor	CAV-FE	TC	ABO	274.11	Gouty arthropathy	endocrine/metabolic	102	13006	-0.134293	0.150267	0.874334	0.371486	1	0.999999
chr16.57636629.G.A	rs7499679	A	Severity	CAV	A	ADGRG1	600	Hyperplasia of prostate	genitourinary	695	11723	-0.0678199	0.0758874	0.934429	0.371487	1	0.999999
chr6.105878879.T.A	rs9386484	T	Severity	CAV	A	-	452.2	Deep vein thrombosis [DVT]	circulatory system	146	9580	0.126801	0.141885	1.13519	0.371488	1	0.999999
chr16.3500977.C.G	rs2301762	G	Severity	CAV	G	CLUAP1	585.4	Chronic kidney disease, Stage I or II	genitourinary	112	11698	-0.322219	0.360558	0.72454	0.3715	1	0.999999
chr14.76832814.C.CT	rs34279101	CT	Severity	CAV	CT	LRRC74A	371	Inflammation of the eye	sense organs	258	11853	-0.107065	0.11981	0.898467	0.371521	1	0.999999
chr11.34482745.G.A	rs61882275	G	Severity	CAV	A	ELF5	245.2	Chronic thyroiditis	endocrine/metabolic	597	10016	0.0562215	0.062916	1.05783	0.371538	1	0.999999
chr11.34482745.G.A	rs61882275	G	Severity	CAV	A	ELF5	245.21	Chronic lymphocytic thyroiditis	endocrine/metabolic	597	10016	0.0562215	0.062916	1.05783	0.371538	1	0.999999
chr8.16932640.T.C	rs118072448	T	Severity	CAV	C	-	574	Cholelithiasis and cholecystitis	digestive	149	12621	-0.208567	0.233405	0.811747	0.371544	1	0.999999
chr9.87724615.A.G	rs3128509	A;G	Possible functional consequences	FCP + IP	A	CTSL	411.3	Angina pectoris	circulatory system	191	11394	-0.0986142	0.110364	0.906092	0.371571	1	0.999999
chr19.31533051.C.A	rs8105499	C	Severity	CAV	A	LINC02841	367	Disorders of refraction and accommodation; blindness and low vision	sense organs	311	12141	-0.078649	0.0880206	0.924364	0.371574	1	0.999999
chr3.157438240.A.G	rs1840680	AG genotype)	Protective	CAV	A	PTX3	371.3	Inflammation of eyelids	sense organs	173	11965	-0.0993276	0.111164	0.905446	0.371576	1	0.999999
chr5.159315942.T.G	rs3212227	T	Severity	FCP	G	IL12B	472	Chronic pharyngitis and nasopharyngitis	respiratory	454	9791	-0.0767815	0.0859324	0.926092	0.371584	1	0.999999
chr2.127137039.A.G	rs744373	G	Severity	CAV	G	-	241.2	Nontoxic multinodular goiter	endocrine/metabolic	244	10071	-0.0935845	0.104741	0.910661	0.371596	1	0.999999
chr1.161544752.A.C	rs396991	C	Severity	CAV-FE	C	FCGR3A	245.2	Chronic thyroiditis	endocrine/metabolic	568	9429	-0.0590034	0.0660372	0.942704	0.371596	1	0.999999
chr1.161544752.A.C	rs396991	C	Severity	CAV-FE	C	FCGR3A	245.21	Chronic lymphocytic thyroiditis	endocrine/metabolic	568	9429	-0.0590034	0.0660372	0.942704	0.371596	1	0.999999
chr2.45584979.T.C	-	HLA-A*02:02	Protective	IP	C	HLA-A	428.3	Heart failure with reduced EF [Systolic or combined heart failure]	circulatory system	232	12067	-0.098414	0.110153	0.906274	0.371625	1	0.999999
chr3.61768231.T.A	rs672699	A	Severity	CAV	T	PTPRG	722.6	Degeneration of intervertebral disc	musculoskeletal	153	11566	0.121669	0.136185	1.12938	0.371637	1	0.999999
chr14.94566450.G.A	rs2093266	A	Risk factor for acute kidney injury	CAV	A	SERPINA4	512	Other symptoms of respiratory system	respiratory	2490	9124	-0.058107	0.0650403	0.943549	0.371643	1	0.999999
chr15.34253720.A.G	rs2705343	G	Severity	CAV-FE	G	SLC12A6	770	Myalgia and myositis unspecified	symptoms	123	12742	-0.154505	0.172941	0.856839	0.371645	1	0.999999
chr17.27263807.T.C	rs60811869	C	Severity	CAV	C	-	496	Chronic airway obstruction	respiratory	546	10922	-0.170164	0.190471	0.843527	0.371653	1	0.999999
chr17.27263807.T.C	rs60811869	C	Severity	CAV	C	-	415.1	Acute pulmonary heart disease	circulatory system	113	13055	-0.406846	0.455402	0.665746	0.371654	1	0.999999
chr2.191909428.G.A	rs147509469	A	Risk factor for females	CAV	A	CAVIN2-AS1	278.11	Morbid obesity	endocrine/metabolic	378	10497	0.18972	0.21237	1.20891	0.371673	1	0.999999
chr5.96909661.C.T	rs150892504	T	Severity	CAV	T	ERAP2	696.42	Psoriatic arthropathy	dermatologic	101	10790	-0.639982	0.716397	0.527302	0.371679	1	0.999999
chr12.47879112.A.G	rs2228570	AG genotype	Severity	CAV	A	VDR	427.6	Premature beats	circulatory system	126	8874	0.117628	0.13168	1.12483	0.371705	1	0.999999
chr7.22728630.G.T	rs2066992	T	Protective	CAV-FE	T	IL6	741.2	Stiffness of joint	musculoskeletal	248	12626	0.15016	0.168106	1.16202	0.371725	1	0.999999
chr17.27660155.T.C	rs117217714	C	Severity	CAV	C	NOS2P1	530.13	Barrett's esophagus	digestive	150	10847	-0.902142	1.00998	0.4057	0.371735	1	0.999999
chr16.16924042.C.A	rs1453512	A	Severity	CAV	C	-	512.9	Other dyspnea	respiratory	918	9008	-0.0512112	0.0573329	0.950078	0.371737	1	0.999999
chr17.63488670.G.A	rs4343	G	Severity; Risk factor	CAV	A	ACE	571.51	Cirrhosis of liver without mention of alcohol	digestive	265	11720	0.0819315	0.0917257	1.08538	0.371738	1	0.999999
chrX.12889539.C.G	rs3853839	G	Severity; Risk factor	CAV-FE	G	TLR7	172.21	Basal cell carcinoma	neoplasms	216	11278	-0.129565	0.145058	0.878477	0.371753	1	0.999999
chr9.81442264.TCAG.T	rs1826292621	T	Severity	CAV	T	-	939	Atopic/contact dermatitis due to other or unspecified	dermatologic	604	10942	-0.100756	0.112809	0.904153	0.371772	1	0.999999
chrX.15596127.G.T	rs146598386	T	Severity	CAV	T	ACE2	614.52	Vaginitis and vulvovaginitis	genitourinary	109	12931	-0.901304	1.00912	0.40604	0.371773	1	0.999999
chr6.31153649.G.A	rs143334143	A	Severity; Risk factor	CAV-FE	A	CCHCR1	279	Disorders involving the immune mechanism	endocrine/metabolic	127	12640	-0.19941	0.223264	0.819214	0.371774	1	0.999999
chr6.160731787.C.T	rs4252128	T	Potential functional effect on protein	FCP + IP	T	PLG	395.2	Nonrheumatic aortic valve disorders	circulatory system	458	11727	-0.196907	0.220464	0.821267	0.371779	1	0.999999
chr9.131672331.T.G	rs12551879	G	Severity	CAV	G	RAPGEF1	496.1	Emphysema	respiratory	180	10928	0.173854	0.19466	1.18988	0.371797	1	0.999999
chr4.5820150.T.C	rs3774881	T	Severity	CAV	C	CRMP1	427	Cardiac dysrhythmias	circulatory system	1528	10025	0.0541226	0.0606001	1.05561	0.371798	1	0.999999
chr4.67910402.G.A	rs4860265	G	Possible functional consequences	FCP + IP	G	TMPRSS11A	296	Mood disorders	mental disorders	1653	8907	-0.036656	0.0410432	0.964008	0.371799	1	0.999999
chr1.161509955.A.G	rs1801274	G	Severity	CAV	G	FCGR2A	300.1	Anxiety disorder	mental disorders	1509	8731	-0.0358922	0.0401885	0.964744	0.371806	1	0.999999
chr4.69615987.C.T	rs7688383	T	Loss of smell and taste	CAV	T	UGT2A1	455	Hemorrhoids	circulatory system	369	11386	-0.0695225	0.0778457	0.932839	0.371814	1	0.999999
chr13.73984368.C.T	rs12871414	C	Severity	CAV	T	KLF12	427	Cardiac dysrhythmias	circulatory system	1548	10283	-0.0426156	0.0477204	0.95828	0.371843	1	0.999999
chr2.162267541.C.T	rs1990760	T	Risk factor; Severity	CAV	C	IFIH1	304	Adjustment reaction	mental disorders	230	9075	0.0862645	0.0965982	1.09009	0.371844	1	0.999999
chr14.76832814.C.CT	rs34279101	CT	Severity	CAV	CT	LRRC74A	272.12	Hyperglyceridemia	endocrine/metabolic	243	8496	-0.111224	0.124549	0.894738	0.371848	1	0.999999
chrX.12889539.C.G	rs3853839	G	Severity; Risk factor	CAV-FE	G	TLR7	418	Nonspecific chest pain	circulatory system	741	10800	-0.0697256	0.0780811	0.93265	0.371863	1	0.999999
chr1.109740350.G.T	rs1332018	T	Risk factor; Severity	CAV	G	GSTM3	770	Myalgia and myositis unspecified	symptoms	125	13209	-0.115686	0.129549	0.890755	0.371863	1	0.999999
chr16.89196249.G.A	rs117169628	A	Severity	CAV	A	SLC22A31	472	Chronic pharyngitis and nasopharyngitis	respiratory	454	9772	0.0860294	0.0963396	1.08984	0.371867	1	0.999999
chr15.60902209.A.G	rs4774377	G	Risk factor	CAV-FE	G	RORA	459.9	Circulatory disease NEC	circulatory system	155	12129	-0.104358	0.116867	0.900903	0.371878	1	0.999999
chr2.6013310.G.A	rs73910904	A	Risk factor	CAV	A	-	300.1	Anxiety disorder	mental disorders	1559	9124	-0.13808	0.154637	0.871029	0.371893	1	0.999999
chrX.15564667.C.T	rs2074192	T	Severity (T allele); Severity for males > 50 y.o (T allele); Protective (C allele); Protective (CT genotype)	CAV	T	ACE2	726	Peripheral enthesopathies and allied syndromes	musculoskeletal	637	10902	0.0596026	0.06675	1.06141	0.371899	1	0.999999
chr1.156125675.T.C	rs581342	C	Severity	CAV	C	LMNA	345.3	Convulsions	neurological	102	12018	0.194701	0.218049	1.21495	0.3719	1	0.999999
chr6.147217556.A.G	rs116898161	G	Severity	CAV	G	STXBP5	550.5	Ventral hernia	digestive	136	12564	-0.34485	0.386229	0.708326	0.371929	1	0.999999
chr2.162267541.C.T	rs1990760	T	Risk factor; Severity	CAV	C	IFIH1	564	Functional digestive disorders	digestive	347	10173	-0.0718796	0.080508	0.930643	0.37195	1	0.999999
chr10.76490426.T.C	rs114026383	C	Risk factor for European population	CAV	C	LRMDA	594.1	Calculus of kidney	genitourinary	357	12773	1.02744	1.15078	2.79391	0.371954	1	0.999999
chr9.4329170.T.C	rs3895472	C	Severity	CAV	T	GLIS3	338.2	Chronic pain	neurological	909	10969	-0.0871848	0.0976523	0.916508	0.37196	1	0.999999
chr5.174562335.T.A	rs2220543	T	Severity	CAV	A	SUMO2P6	714.1	Rheumatoid arthritis	musculoskeletal	159	12292	-0.117868	0.132026	0.888813	0.371983	1	0.999999
chr18.69541156.T.C	rs12958013	T	Severity	CAV	C	DOK6	389.1	Sensorineural hearing loss	sense organs	333	11543	-0.11633	0.130306	0.890181	0.371994	1	0.999999
chr6.41534945.A.C	rs1886814	C	Severity	CAV-FE	C	FOXP4-AS1	279	Disorders involving the immune mechanism	endocrine/metabolic	127	12612	0.261686	0.293129	1.29912	0.372	1	0.999999
chr7.117642566.G.A	rs77010898	A	Severity	CAV	A	CFTR	611	Abnormal findings on mammogram or breast exam	genitourinary	395	12114	0.436442	0.488892	1.54719	0.37201	1	0.999999
chr1.155066988.C.T	rs114301457	T	Severity	CAV	T	EFNA4	340	Migraine	neurological	455	12214	-0.903698	1.01232	0.405069	0.372016	1	0.999999
chr1.12207235.C.T	rs3397	T	Severity	CAV-FE	C	TNFRSF1B	274.1	Gout	endocrine/metabolic	211	9258	0.0932544	0.104464	1.09774	0.372022	1	0.999999
chr3.27146807.G.A	rs17317135	G	Severity	CAV	A	NEK10	594	Urinary calculus	genitourinary	377	12286	0.168463	0.188718	1.18348	0.372034	1	0.999999
chr6.32623820.T.C	rs9271609	T	Severity	CAV	C	HLA-DQA1	840	Sprains and strains	injuries & poisonings	104	12745	-0.143971	0.161282	0.865913	0.372036	1	0.999999
chr10.52771466.C.T	rs1800451	T	Potential functional effect on protein	FCP + IP	T	MBL2	454	Varicose veins	circulatory system	244	11649	-0.313528	0.351229	0.730864	0.372038	1	0.999999
chr11.320836.C.T	rs34481144	T	Severity	CAV	T	IFITM3	745	Pain in joint	musculoskeletal	1482	9375	0.036576	0.0409756	1.03725	0.372056	1	0.999999
chr15.90879313.T.C	rs8039305	C	Risk factor	CAV-FE	C	FURIN	244.4	Hypothyroidism NOS	endocrine/metabolic	1240	9641	0.0397593	0.0445434	1.04056	0.372073	1	0.999999
chr15.33615902.C.T	rs12593288	C	Severity	CAV	T	RYR3	555.2	Ulcerative colitis	digestive	277	10158	-0.104725	0.117334	0.900572	0.372107	1	0.999999
chr3.1052111.C.G	rs1504061	G	Severity	CAV	G	-	196	Radiotherapy	neoplasms	114	12107	0.273648	0.306602	1.31475	0.372115	1	0.999999
chr12.132489230.GC.G	rs56106917	G	Severity	CAV	G	FBRSL1	707.2	Chronic ulcer of leg or foot	dermatologic	128	13047	-0.116074	0.130058	0.890409	0.372133	1	0.999999
chr3.27146807.G.A	rs17317135	G	Severity	CAV	A	NEK10	454.11	Varicose veins of lower extremity, symptomtic	circulatory system	162	11197	-0.306777	0.343746	0.735814	0.37215	1	0.999999
chr17.45714244.T.C	rs113661667	C	Risk factor	CAV-FE	C	LINC02210-CRHR1	440	Atherosclerosis	circulatory system	111	11902	0.143252	0.160518	1.15402	0.372158	1	0.999999
chr6.31575254.G.A	rs1800629	A	Risk factor*Conflicting; Severity*Conflicting; Protective*Conflicting	CAV-FE	A	TNF	165	Cancer within the respiratory system	neoplasms	112	13252	-0.241211	0.270284	0.785676	0.372159	1	0.999999
chr20.23046984.T.C	rs1042580	C	Severity	CAV	C	THBD	465	Acute upper respiratory infections of multiple or unspecified sites	respiratory	768	10647	0.0482733	0.0540942	1.04946	0.372182	1	0.999999
chr21.41473715.C.A	rs2298661	A	Protective	CAV-FE	A	TMPRSS2	433.1	Occlusion and stenosis of precerebral arteries	circulatory system	224	12384	-0.121666	0.13634	0.885444	0.372192	1	0.999999
chr1.3081749.G.A	rs12745140	A	Severity	CAV	A	PRDM16	250.4	Abnormal glucose	endocrine/metabolic	862	10244	-0.0821173	0.0920216	0.921164	0.372195	1	0.999999
chr4.143999443.G.A	rs7683365	A	Risk factor	FCP + IP	A	GYPB	707.2	Chronic ulcer of leg or foot	dermatologic	101	11293	0.136949	0.153468	1.14677	0.372198	1	0.999999
chr6.30887474.G.A	rs4618569	AG genotype	Severity	CAV	A	DDR1	429.3	Symptoms involving cardiovascular system	circulatory system	148	12160	0.123396	0.138281	1.13133	0.3722	1	0.999999
chr11.126292948.C.T	rs8177374	T	Protective	CAV	T	TIRAP	596.5	Functional disorders of bladder	genitourinary	142	12942	0.14711	0.164857	1.15848	0.372204	1	0.999999
chr11.26675470.T.G	rs10835056	G	Severity	CAV	T	SLC5A12	174	Breast cancer	neoplasms	467	12249	0.0678843	0.0760779	1.07024	0.372232	1	0.999999
chr14.102356233.A.G	rs11160678	G	Severity	CAV	G	CINP	588	Disorders resulting from impaired renal function	genitourinary	107	11579	0.125143	0.140248	1.13331	0.372235	1	0.999999
chr1.154454494.A.C	rs2228145	A	Risk factor	CAV	C	IL6R	624.9	stress incontinence, female	genitourinary	103	13037	-0.130503	0.146257	0.877654	0.372239	1	0.999999
chr3.126118894.C.T	rs1868132	T	Severity	CAV	T	ALDH1L1	610	Benign mammary dysplasias	genitourinary	115	12092	-0.223588	0.25058	0.799644	0.372241	1	0.999999
chr14.74952741.A.G	rs2268616	G	Risk factor	CAV	G	PGF	338.1	Acute pain	neurological	174	11147	-0.406615	0.455713	0.665901	0.372254	1	0.999999
chr2.195994321.C.T	rs191631470	T	Severity	CAV	T	DNAH7	306	Other mental disorder	mental disorders	158	9078	0.534525	0.599072	1.70664	0.372256	1	0.999999
chr12.132489230.GC.G	rs56106917	G	Severity	CAV	G	FBRSL1	260	Protein-calorie malnutrition	endocrine/metabolic	251	9148	-0.0849748	0.0952362	0.918535	0.372257	1	0.999999
chr5.132485305.G.A	rs17622656	A	Risk factor	FCP + IP	A	IRF1	306	Other mental disorder	mental disorders	158	9056	-0.108721	0.121852	0.896981	0.372266	1	0.999999
chr4.69615987.C.T	rs7688383	T	Loss of smell and taste	CAV	T	UGT2A1	245.2	Chronic thyroiditis	endocrine/metabolic	585	9857	0.0565564	0.0633881	1.05819	0.372272	1	0.999999
chr4.69615987.C.T	rs7688383	T	Loss of smell and taste	CAV	T	UGT2A1	245.21	Chronic lymphocytic thyroiditis	endocrine/metabolic	585	9857	0.0565564	0.0633881	1.05819	0.372272	1	0.999999
chr9.87725456.A.T	rs56952354	A;T	Possible functional consequences	FCP + IP	T	CTSL	610	Benign mammary dysplasias	genitourinary	115	12102	-0.639892	0.7172	0.527349	0.372281	1	0.999999
chr1.20166359.C.T	rs72663004	T	Severity	CAV	T	PLA2G2C	483	Acute bronchitis and bronchiolitis	respiratory	136	12086	-0.239172	0.268073	0.787279	0.372291	1	0.999999
chr8.97128242.T.C	rs7817272	C	Severity	CAV	C	CPQ	741	Symptoms and disorders of the joints	musculoskeletal	348	12614	0.0849066	0.0951671	1.08862	0.372294	1	0.999999
chr6.45737076.T.A	rs16873740	A	Severity	CAV	A	-	250.4	Abnormal glucose	endocrine/metabolic	887	10565	0.0663442	0.0743618	1.06859	0.372295	1	0.999999
chr16.78590128.A.G	rs72803978	A	Severity	CAV	G	WWOX	706.8	Other specified diseases of sebaceous glands	dermatologic	110	11904	0.262271	0.293966	1.29988	0.372296	1	0.999999
chr11.88436431.C.T	rs72953026	T	Severity	CAV-FE	T	-	165	Cancer within the respiratory system	neoplasms	112	12983	0.145643	0.163246	1.15678	0.372302	1	0.999999
chr11.320836.C.T	rs34481144	T	Severity	CAV	T	IFITM3	724.1	Disorders of sacrum	musculoskeletal	116	10736	0.12065	0.135233	1.12823	0.372303	1	0.999999
chr8.38996464.C.A	rs7840270	C	Severity	CAV-FE	A	ADAM9	714	Rheumatoid arthritis and other inflammatory polyarthropathies	musculoskeletal	235	12054	0.084908	0.0951721	1.08862	0.372311	1	0.999999
chr1.205208489.G.A	rs11240388	G	Severity	CAV-FE	G	DSTYK	300	Anxiety disorders	mental disorders	1682	9111	-0.0343658	0.0385207	0.966218	0.372319	1	0.999999
chr9.78543197.A.G	rs7027911	A	Severity	CAV	A	-	245.2	Chronic thyroiditis	endocrine/metabolic	600	10049	0.0557922	0.062539	1.05738	0.372329	1	0.999999
chr9.78543197.A.G	rs7027911	A	Severity	CAV	A	-	245.21	Chronic lymphocytic thyroiditis	endocrine/metabolic	600	10049	0.0557922	0.062539	1.05738	0.372329	1	0.999999
chr14.55263686.C.T	rs10140801	T	Severity	CAV-FE	T	FBXO34-AS1	550	Abdominal hernia	digestive	565	12518	0.0571865	0.0641033	1.05885	0.372339	1	0.999999
chr10.51197961.C.A	rs7897633	A	Severity in European-Americans	CAV	C	PRKG1	783	Fever of unknown origin	symptoms	165	12786	-0.100539	0.112701	0.90435	0.372345	1	0.999999
chr2.191909428.G.A	rs147509469	A	Risk factor for females	CAV	A	CAVIN2-AS1	379	Other disorders of eye	sense organs	288	12045	0.22054	0.24722	1.24675	0.372351	1	0.999999
chr14.102356233.A.G	rs11160678	G	Severity	CAV	G	CINP	389.1	Sensorineural hearing loss	sense organs	339	11946	-0.0733075	0.0821782	0.929315	0.372363	1	0.999999
chr9.131672331.T.G	rs12551879	G	Severity	CAV	G	RAPGEF1	760	Back pain	symptoms	1068	11241	0.0736839	0.0826016	1.07647	0.372371	1	0.999999
chr19.31533051.C.A	rs8105499	C	Severity	CAV	A	LINC02841	696	Psoriasis and related disorders	dermatologic	304	10448	0.0774337	0.0868084	1.08051	0.372389	1	0.999999
chr1.173115604.T.G	rs17300100	G	Severity	CAV	G	-	165	Cancer within the respiratory system	neoplasms	110	12800	-0.19091	0.214024	0.826207	0.37239	1	0.999999
chr1.87162490.C.T	rs10873821	C	Severity	CAV	T	LINC01140	279.1	Immunity deficiency	endocrine/metabolic	111	12604	0.145308	0.162901	1.1564	0.372392	1	0.999999
chr12.112919388.G.A	rs10774671	A	Severity (A allele); Protective (G allele)	CAV-FE	G	OAS1	340.1	Migrain with aura	neurological	101	12103	0.128017	0.143516	1.13657	0.372393	1	0.999999
chr6.45737076.T.A	rs16873740	A	Severity	CAV	A	-	479	Other upper respiratory disease	respiratory	374	9783	-0.103422	0.115944	0.901746	0.372395	1	0.999999
chr4.143999443.G.A	rs7683365	A	Risk factor	FCP + IP	A	GYPB	427.8	Sinoatrial node dysfunction (Bradycardia)	circulatory system	104	9072	0.14393	0.161357	1.1548	0.372396	1	0.999999
chr18.69541156.T.C	rs12958013	T	Severity	CAV	C	DOK6	287	Purpura and other hemorrhagic conditions	hematopoietic	240	11664	-0.137127	0.153735	0.87186	0.372412	1	0.999999
chr21.41508701.T.G	rs4283504	T	Possible functional consequences	FCP + IP	T	TMPRSS2	369	Infection of the eye	sense organs	192	11558	0.144469	0.161971	1.15543	0.372422	1	0.999999
chr10.98166813.G.T	rs10786398	T	Severity	CAV	T	R3HCC1L	614.52	Vaginitis and vulvovaginitis	genitourinary	108	12774	0.132027	0.148023	1.14114	0.372429	1	0.999999
chr21.41473715.C.A	rs2298661	A	Protective	CAV-FE	A	TMPRSS2	443.7	Peripheral angiopathy in diseases classified elsewhere	circulatory system	101	11841	0.162682	0.182404	1.17666	0.37246	1	0.999999
chr18.6461231.C.G	rs11659676	G	Severity	CAV-FE	G	RPL6P27	110	Dermatophytosis / Dermatomycosis	infectious diseases	366	11629	-0.0689558	0.0773165	0.933368	0.372465	1	0.999999
chr17.45714244.T.C	rs113661667	C	Risk factor	CAV-FE	C	LINC02210-CRHR1	535	Gastritis and duodenitis	digestive	124	12881	0.134952	0.151315	1.14448	0.372467	1	0.999999
chr4.143996657.T.C	rs6840234	C	Protective	FCP + IP	T	GYPB	285	Other anemias	hematopoietic	696	8982	0.0523049	0.0586474	1.0537	0.372472	1	0.999999
chr2.195499753.A.C	rs73060484	C	Severity	CAV	C	-	371.3	Inflammation of eyelids	sense organs	172	11923	-0.211732	0.237409	0.809182	0.372476	1	0.999999
chr15.34253720.A.G	rs2705343	G	Severity	CAV-FE	G	SLC12A6	292	Neurological disorders	mental disorders	426	11915	0.080201	0.0899279	1.0835	0.37248	1	0.999999
chr3.141689849.A.G	rs6440031	G	Severity	CAV	A	LINC02618	512.8	Cough	respiratory	1028	7674	-0.0722213	0.0809813	0.930325	0.372486	1	0.999999
chr10.43519603.G.T	rs10793436	G	Severity	CAV	T	-	592.1	Cystitis	genitourinary	129	10576	0.117012	0.131206	1.12413	0.37249	1	0.999999
chr14.55263686.C.T	rs10140801	T	Severity	CAV-FE	T	FBXO34-AS1	427.3	Other specified cardiac dysrhythmias	circulatory system	137	10474	-0.11635	0.130464	0.890164	0.372492	1	0.999999
chr5.157106730.T.C	rs35960726	C	Severity	CAV	C	HAVCR2	280	Iron deficiency anemias	hematopoietic	467	11199	-0.641853	0.719719	0.526316	0.372495	1	0.999999
chr5.1211624.A.G	rs76067074	G	Severity	CAV-FE	G	SLC6A19	279.7	Other immunological findings	endocrine/metabolic	369	12204	0.142371	0.159644	1.153	0.3725	1	0.999999
chr5.132485305.G.A	rs17622656	A	Risk factor	FCP + IP	A	IRF1	687.1	Rash and other nonspecific skin eruption	dermatologic	459	11093	0.0627562	0.0703712	1.06477	0.372506	1	0.999999
chr10.104263031.C.A	rs4925	A	Protective for neurological complications of long COVID	CAV	A	GSTO1	272.9	Unspecified disorder of lipoid metabolism	endocrine/metabolic	231	8584	-0.0947176	0.106212	0.90963	0.372511	1	0.999999
chr1.20166359.C.T	rs72663004	T	Severity	CAV	T	PLA2G2C	426.7	Abnormal electrocardiogram [ECG] [EKG]	circulatory system	188	10517	0.178457	0.200114	1.19537	0.372512	1	0.999999
chr10.28606315.C.T	rs12773860	T	Severity	CAV	T	WAC	782.3	Edema	symptoms	437	12104	-0.101365	0.113667	0.903603	0.372514	1	0.999999
chr13.112889041.C.T	rs9577175	T	Severity	CAV	T	ATP11A	714.1	Rheumatoid arthritis	musculoskeletal	160	12266	0.115048	0.129015	1.12193	0.372532	1	0.999999
chr11.14893332.A.G	rs10741657	G	Severity	CAV	A	CYP2R1	459	Other disorders of circulatory system	circulatory system	237	12580	-0.0908254	0.101858	0.913177	0.372563	1	0.999999
chr19.50259161.A.G	rs1651553	G	Severity	CAV	A	MYH14	165.1	Cancer of bronchus; lung	neoplasms	110	13076	0.129776	0.145541	1.13857	0.372565	1	0.999999
chr2.196087686.G.A	rs2176724	A	Severity	CAV	A	-	574	Cholelithiasis and cholecystitis	digestive	152	12951	0.151669	0.170095	1.16377	0.37257	1	0.999999
chr7.22728630.G.T	rs2066992	T	Protective	CAV-FE	T	IL6	704	Diseases of hair and hair follicles	dermatologic	320	12245	0.133014	0.149182	1.14227	0.372594	1	0.999999
chr12.47844974.A.G	rs731236	AG and AA genotype	Severity	CAV	G	VDR	172.2	Other non-epithelial cancer of skin	neoplasms	429	12036	0.0639231	0.0716935	1.06601	0.372598	1	0.999999
chr4.5820150.T.C	rs3774881	T	Severity	CAV	C	CRMP1	707	Chronic ulcer of skin	dermatologic	164	12505	-0.159774	0.1792	0.852336	0.372607	1	0.999999
chr1.20166359.C.T	rs72663004	T	Severity	CAV	T	PLA2G2C	574	Cholelithiasis and cholecystitis	digestive	152	12968	0.187554	0.21036	1.2063	0.372614	1	0.999999
chr4.67964168.T.A	rs720009	A	Possible functional consequences	FCP + IP	A	TMPRSS11A	454.1	Varicose veins of lower extremity	circulatory system	217	11650	0.300644	0.337203	1.35073	0.372618	1	0.999999
chr22.49281538.G.A	rs62220604	G	Severity	CAV	A	-	472	Chronic pharyngitis and nasopharyngitis	respiratory	427	9161	0.0684233	0.0767459	1.07082	0.372631	1	0.999999
chr12.132489230.GC.G	rs56106917	G	Severity	CAV	G	FBRSL1	286	Coagulation defects	hematopoietic	205	12277	0.0905922	0.101616	1.09482	0.372653	1	0.999999
chr9.87724615.A.G	rs3128509	A;G	Possible functional consequences	FCP + IP	A	CTSL	803	Fracture of upper limb	injuries & poisonings	134	12060	0.113796	0.127644	1.12052	0.372653	1	0.999999
chr17.63488670.G.A	rs4343	G	Severity; Risk factor	CAV	A	ACE	696.4	Psoriasis	dermatologic	310	10805	0.0749165	0.084035	1.07779	0.372665	1	0.999999
chr19.24134099.G.A	rs10407383	A	Severity	CAV-FE	A	ZNF254	300.12	Agorophobia, social phobia, and panic disorder	mental disorders	101	9092	0.165272	0.185392	1.17971	0.372675	1	0.999999
chr3.1052111.C.G	rs1504061	G	Severity	CAV	G	-	702.2	Seborrheic keratosis	dermatologic	425	12120	-0.177241	0.198824	0.837578	0.37269	1	0.999999
chr5.77379593.G.A	rs7715119	A	Severity	CAV-FE	A	PDE8B	285	Other anemias	hematopoietic	911	11171	-0.074603	0.0836893	0.928112	0.372699	1	0.999999
chr6.31153649.G.A	rs143334143	A	Severity; Risk factor	CAV-FE	A	CCHCR1	278.11	Morbid obesity	endocrine/metabolic	379	10541	-0.114181	0.128089	0.892096	0.372705	1	0.999999
chr22.43928847.C.G	rs738409	G	Protective*Conflicting; Severity*Conflicting	CAV	G	PNPLA3	317	Alcohol-related disorders	mental disorders	177	11671	0.112887	0.126637	1.1195	0.372707	1	0.999999
chr10.36988942.A.G	rs2091431	G	Severity	CAV	A	-	433.3	Cerebral ischemia	circulatory system	161	12287	-0.111916	0.12555	0.894119	0.372713	1	0.999999
chr14.55263686.C.T	rs10140801	T	Severity	CAV-FE	T	FBXO34-AS1	300.4	Dysthymic disorder	mental disorders	107	9081	0.126781	0.142228	1.13517	0.372717	1	0.999999
chr5.1211624.A.G	rs76067074	G	Severity	CAV-FE	G	SLC6A19	338	Pain	neurological	1025	10837	0.0904865	0.101511	1.09471	0.372718	1	0.999999
chr21.33287378.C.T	rs8178521	T	Severity	CAV-FE	T	IL10RB	195	Cancer, suspected or other	neoplasms	157	11758	0.110189	0.123615	1.11649	0.372721	1	0.999999
chr4.5820150.T.C	rs3774881	T	Severity	CAV	C	CRMP1	389	Hearing loss	sense organs	534	11629	-0.0886023	0.0994004	0.91521	0.372732	1	0.999999
chr9.133251249.A.G	rs7849280	G	Protective	CAV	G	ABO	585.34	Chronic Kidney Disease, Stage IV	genitourinary	203	11797	-0.184898	0.207435	0.831189	0.37274	1	0.999999
chr1.156125675.T.C	rs581342	C	Severity	CAV	C	LMNA	386.9	Dizziness and giddiness (Light-headedness and vertigo)	sense organs	557	11994	0.0869249	0.0975204	1.09081	0.372741	1	0.999999
chr1.206773552.T.C	rs1800896	C	Severity	FCP	C	IL10	078	Viral warts & HPV	infectious diseases	289	10622	-0.0763375	0.0856446	0.926503	0.372752	1	0.999999
chr3.1052111.C.G	rs1504061	G	Severity	CAV	G	-	345.3	Convulsions	neurological	101	12016	-0.370901	0.416122	0.690112	0.372753	1	0.999999
chr17.35880776.C.T	rs2107538	T	Risk factor; Severity	FCP	T	CCL5	261.2	Vitamin B-complex deficiencies	endocrine/metabolic	481	9137	-0.0774365	0.0868804	0.925486	0.372768	1	0.999999
chr21.41465921.C.T	rs62217525	C	Possible functional consequences	FCP + IP	T	TMPRSS2	339	Other headache syndromes	neurological	210	11911	-0.21401	0.240114	0.807341	0.372778	1	0.999999
chr4.25613313.G.A	-	HLA-A*02:02	Protective	IP	A	HLA-A	594	Urinary calculus	genitourinary	386	12757	0.0834323	0.0936121	1.08701	0.372792	1	0.999999
chr11.2872637.A.G	rs10766439	A	Severity	CAV	A	-	426.9	Cardiac pacemaker/device in situ	circulatory system	325	10076	0.0805874	0.0904204	1.08392	0.372794	1	0.999999
chr11.71456403.G.T	rs12785878	G	Severity	CAV	G	NADSYN1	772.2	Spasm of muscle	symptoms	103	12802	-0.142596	0.159997	0.867105	0.3728	1	0.999999
chr10.36988942.A.G	rs2091431	G	Severity	CAV	A	-	504	Other alveolar and parietoalveolar pneumonopathy	respiratory	139	12515	0.114667	0.128661	1.1215	0.372804	1	0.999999
chr4.107694523.TG.T	rs70947091	T	Severity	CAV-FE	T	PAPSS1	327.3	Sleep apnea	neurological	715	10766	-0.0553415	0.0620956	0.946162	0.372806	1	0.999999
chr11.71456403.G.T	rs12785878	G	Severity	CAV	G	NADSYN1	715	Other inflammatory spondylopathies	musculoskeletal	144	12359	-0.119667	0.134272	0.887216	0.372807	1	0.999999
chr1.35908500.C.T	rs2765013	C	Severity	CAV	T	AGO1	327.7	Sleep related movement disorders	neurological	115	10882	0.185765	0.20844	1.20414	0.372814	1	0.999999
chr19.24134099.G.A	rs10407383	A	Severity	CAV-FE	A	ZNF254	427.22	Atrial flutter	circulatory system	157	10494	-0.148991	0.167184	0.861577	0.372833	1	0.999999
chr2.195519781.A.G	rs74417002	G	Severity	CAV	G	-	291	Other specified nonpsychotic and/or transient mental disorders	mental disorders	100	12347	-0.451162	0.506264	0.636887	0.372843	1	0.999999
chr3.126118894.C.T	rs1868132	T	Severity	CAV	T	ALDH1L1	427.11	Paroxysmal supraventricular tachycardia	circulatory system	155	10497	-0.195227	0.21907	0.822648	0.372844	1	0.999999
chr9.87724615.A.G	rs3128509	A;G	Possible functional consequences	FCP + IP	A	CTSL	496.1	Emphysema	respiratory	178	10701	0.0987447	0.110806	1.10378	0.372848	1	0.999999
chr4.107694523.TG.T	rs70947091	T	Severity	CAV-FE	T	PAPSS1	275.6	Hypercalcemia	endocrine/metabolic	189	12625	-0.10563	0.118538	0.899758	0.372875	1	0.999999
chr9.133251249.A.G	rs7849280	G	Protective	CAV	G	ABO	367.1	Myopia	sense organs	127	12542	0.194133	0.217858	1.21426	0.372877	1	0.999999
chr6.160716758.G.A	rs4252187	A	Potential functional effect on protein	FCP + IP	A	PLG	809	Fracture of unspecified bones	injuries & poisonings	119	12331	0.913561	1.02527	2.49318	0.372904	1	0.999999
chr8.97128242.T.C	rs7817272	C	Severity	CAV	C	CPQ	257	Testicular dysfunction	endocrine/metabolic	282	11965	0.0954667	0.107141	1.10017	0.372907	1	0.999999
chr8.97128242.T.C	rs7817272	C	Severity	CAV	C	CPQ	257.1	Testicular hypofunction	endocrine/metabolic	282	11965	0.0954667	0.107141	1.10017	0.372907	1	0.999999
chr11.2872637.A.G	rs10766439	A	Severity	CAV	A	-	532	Dysphagia	digestive	226	10402	0.0908556	0.101967	1.09511	0.372915	1	0.999999
chr6.147217556.A.G	rs116898161	G	Severity	CAV	G	STXBP5	588	Disorders resulting from impaired renal function	genitourinary	110	11790	-0.407041	0.456864	0.665617	0.372959	1	0.999999
chr1.27373964.C.T	rs141300199	T	Severity	CAV	T	FCN3	070	Viral hepatitis	infectious diseases	717	10603	-0.919968	1.03259	0.398532	0.372966	1	0.999999
chr20.23046984.T.C	rs1042580	C	Severity	CAV	C	THBD	694.2	Other dyschromia	dermatologic	380	10999	0.0669854	0.0751908	1.06928	0.372997	1	0.999999
chr1.161509955.A.G	rs1801274	G	Severity	CAV	G	FCGR2A	785	Abdominal pain	symptoms	976	10326	-0.0432544	0.0485548	0.957668	0.373017	1	0.999999
chr7.54580201.A.C	rs622568	C	Severity; Risk factor	CAV-FE	C	-	327	Sleep disorders	neurological	1130	10909	-0.05683	0.0637943	0.944755	0.37302	1	0.999999
chr8.73355963.T.C	rs2010843	C	Severity	CAV	T	RDH10-AS1	733	Other disorders of bone and cartilage	musculoskeletal	724	11236	0.0510811	0.057341	1.05241	0.37302	1	0.999999
chr19.31533051.C.A	rs8105499	C	Severity	CAV	A	LINC02841	244.4	Hypothyroidism NOS	endocrine/metabolic	1262	9765	0.0413533	0.0464225	1.04222	0.373034	1	0.999999
chr11.320772.A.G	rs12252	G	Severity; Risk factor	CAV	G	IFITM3	561	Symptoms involving digestive system	digestive	838	10123	0.089484	0.100458	1.09361	0.373058	1	0.999999
chr3.157438240.A.G	rs1840680	AG genotype)	Protective	CAV	A	PTX3	054	Herpes simplex	infectious diseases	358	10610	-0.0687433	0.0771754	0.933566	0.373068	1	0.999999
chr3.1052111.C.G	rs1504061	G	Severity	CAV	G	-	272	Disorders of lipoid metabolism	endocrine/metabolic	3779	8564	0.0682767	0.0766587	1.07066	0.373113	1	0.999999
chr15.90879313.T.C	rs8039305	C	Risk factor	CAV-FE	C	FURIN	626	Disorders of menstruation and other abnormal bleeding from female genital tract	genitourinary	393	11099	0.0690137	0.0774866	1.07145	0.373115	1	0.999999
chr19.52830722.G.A	rs10411226	G	Severity	CAV	G	ZNF28	696.41	Psoriasis vulgaris	dermatologic	233	8992	-0.0955942	0.107333	0.908833	0.373125	1	0.999999
chr21.41509390.C.G	rs12626358	G	Possible functional consequences	FCP + IP	G	TMPRSS2	401	Hypertension	circulatory system	3295	9259	0.0463859	0.0520821	1.04748	0.373128	1	0.999999
chr17.31410594.G.A	rs178840	G	Severity	CAV	A	RAB11FIP4	070	Viral hepatitis	infectious diseases	618	9357	-0.0608814	0.0683588	0.940935	0.373135	1	0.999999
chr2.36677870.C.A	rs6714112	C	Severity	CAV	A	-	427	Cardiac dysrhythmias	circulatory system	1568	10435	-0.0531789	0.059712	0.94821	0.373149	1	0.999999
chr9.78543197.A.G	rs7027911	A	Severity	CAV	A	-	599.4	Urinary incontinence	genitourinary	231	10702	-0.0865478	0.0971817	0.917092	0.373156	1	0.999999
chr1.12192898.T.G	rs1061622	T	Severity	CAV-FE	G	TNFRSF1B	250.25	Diabetes type 2 with peripheral circulatory disorders	endocrine/metabolic	129	10589	-0.139373	0.156499	0.869904	0.373162	1	0.999999
chr21.41465040.G.A	rs17001042	A	Possible functional consequences	FCP + IP	A	TMPRSS2	197	Chemotherapy	neoplasms	433	12151	0.46723	0.52465	1.59557	0.373168	1	0.999999
chrX.15564667.C.T	rs2074192	T	Severity (T allele); Severity for males > 50 y.o (T allele); Protective (C allele); Protective (CT genotype)	CAV	T	ACE2	288	Diseases of white blood cells	hematopoietic	107	12063	0.135797	0.152493	1.14545	0.373189	1	0.999999
chr20.23046984.T.C	rs1042580	C	Severity	CAV	C	THBD	726.1	Enthesopathy	musculoskeletal	341	10992	-0.0716774	0.080494	0.930831	0.373214	1	0.999999
chr19.39248147.C.T	rs12979860	C	Severity (C allele)*Conflicting; Risk factor (T allele)*Conflicting	CAV	T	IFNL4	696.42	Psoriatic arthropathy	dermatologic	101	10801	0.132269	0.14854	1.14141	0.373221	1	0.999999
chr2.191909428.G.A	rs147509469	A	Risk factor for females	CAV	A	CAVIN2-AS1	702.1	Actinic keratosis	dermatologic	326	12120	0.210294	0.236165	1.23404	0.373222	1	0.999999
chr11.320772.A.G	rs12252	G	Severity; Risk factor	CAV	G	IFITM3	743.1	Osteoporosis	musculoskeletal	881	11684	-0.093786	0.105324	0.910478	0.373225	1	0.999999
chr7.54580201.A.C	rs622568	C	Severity; Risk factor	CAV-FE	C	-	199	Neoplasm of uncertain behavior	neoplasms	152	12141	-0.155973	0.175167	0.855582	0.373239	1	0.999999
chr14.76832814.C.CT	rs34279101	CT	Severity	CAV	CT	LRRC74A	285.2	Anemia of chronic disease	hematopoietic	172	11105	-0.134227	0.150752	0.874392	0.373261	1	0.999999
chr11.14893332.A.G	rs10741657	G	Severity	CAV	A	CYP2R1	701	Other hypertrophic and atrophic conditions of skin	dermatologic	272	12536	-0.0842889	0.0946672	0.919166	0.373267	1	0.999999
chr19.52830722.G.A	rs10411226	G	Severity	CAV	G	ZNF28	443.9	Peripheral vascular disease, unspecified	circulatory system	237	9954	-0.0981118	0.110193	0.906548	0.373269	1	0.999999
chr17.63488670.G.A	rs4343	G	Severity; Risk factor	CAV	A	ACE	555.2	Ulcerative colitis	digestive	278	10231	0.078852	0.0885644	1.08204	0.373285	1	0.999999
chr1.206773552.T.C	rs1800896	C	Severity	FCP	C	IL10	690	Erythematosquamous dermatosis	dermatologic	154	11020	0.102781	0.115441	1.10825	0.373286	1	0.999999
chr1.206773552.T.C	rs1800896	C	Severity	FCP	C	IL10	690.1	Seborrheic dermatitis	dermatologic	154	11020	0.102781	0.115441	1.10825	0.373286	1	0.999999
chr1.12192898.T.G	rs1061622	T	Severity	CAV-FE	G	TNFRSF1B	427.12	Paroxysmal ventricular tachycardia	circulatory system	105	10513	0.143327	0.160986	1.15411	0.373302	1	0.999999
chr3.1052111.C.G	rs1504061	G	Severity	CAV	G	-	433	Cerebrovascular disease	circulatory system	497	12404	-0.162086	0.182056	0.850368	0.373302	1	0.999999
chr17.35880776.C.T	rs2107538	T	Risk factor; Severity	FCP	T	CCL5	427.12	Paroxysmal ventricular tachycardia	circulatory system	104	10478	0.153233	0.172114	1.1656	0.373306	1	0.999999
chr14.72467521.C.T	rs12587980	T	Severity	CAV	T	RGS6	276.12	Hyposmolality and/or hyponatremia	endocrine/metabolic	149	12068	-0.114071	0.128131	0.892194	0.373319	1	0.999999
chr19.52830722.G.A	rs10411226	G	Severity	CAV	G	ZNF28	216.1	Screening for malignant neoplasms of the skin	neoplasms	214	9418	0.0955155	0.107288	1.10023	0.373322	1	0.999999
chr8.124324323.T.C	rs72711165	C	Severity	CAV-FE	C	TMEM65	386	Vertiginous syndromes and other disorders of vestibular system	sense organs	120	12032	0.41005	0.460602	1.50689	0.373332	1	0.999999
chr1.46309111.A.G	rs41292543	G	Severity	CAV-FE	G	UQCRH	472	Chronic pharyngitis and nasopharyngitis	respiratory	454	9814	-0.0999734	0.1123	0.904862	0.37334	1	0.999999
chr9.87726001.C.A	rs41307457	C;A	Possible functional consequences	FCP + IP	A	CTSL	592.1	Cystitis	genitourinary	140	11660	0.241836	0.271657	1.27358	0.373346	1	0.999999
chr3.146517122.G.A	rs343320	A	Severity	CAV-FE	A	PLSCR1	735	Acquired foot deformities	musculoskeletal	157	12527	0.169571	0.190485	1.1848	0.373356	1	0.999999
chr21.41473456.A.G	rs17854725	G	Severity	CAV	A	TMPRSS2	411	Ischemic Heart Disease	circulatory system	1229	11495	-0.0419715	0.0471491	0.958897	0.373365	1	0.999999
chr6.158608455.C.T	rs117665206	T	Severity	CAV	T	TMEM181	394.2	Mitral valve disease	circulatory system	175	11744	0.45708	0.513473	1.57946	0.373372	1	0.999999
chr1.3081749.G.A	rs12745140	A	Severity	CAV	A	PRDM16	380.4	Impacted cerumen	sense organs	189	12228	0.150516	0.169089	1.16243	0.373382	1	0.999999
chr11.34482745.G.A	rs61882275	G	Severity	CAV	A	ELF5	172	Skin cancer	neoplasms	524	11959	-0.0589419	0.0662154	0.942762	0.373383	1	0.999999
chr21.33287378.C.T	rs8178521	T	Severity	CAV-FE	T	IL10RB	335	Multiple sclerosis	neurological	183	11674	-0.105265	0.118254	0.900086	0.373384	1	0.999999
chr7.22728408.A.G	rs2069837	G	Severity	CAV-FE	G	IL6	496	Chronic airway obstruction	respiratory	547	10964	0.0933779	0.104901	1.09788	0.373385	1	0.999999
chr14.35401887.C.T	rs696	CC genotype	Severity	CAV	T	NFKBIA	228	Hemangioma and lymphangioma, any site	neoplasms	320	12418	-0.0731369	0.0821634	0.929474	0.373391	1	0.999999
chr22.43928847.C.G	rs738409	G	Protective*Conflicting; Severity*Conflicting	CAV	G	PNPLA3	275	Disorders of mineral metabolism	endocrine/metabolic	315	12540	-0.0888481	0.099814	0.914985	0.373392	1	0.999999
chr5.142872984.C.T	rs10039856	C	Severity	CAV	T	ARHGAP26	350.1	Abnormal involuntary movements	neurological	213	11933	0.133046	0.149467	1.1423	0.373393	1	0.999999
chr11.320772.A.G	rs12252	G	Severity; Risk factor	CAV	G	IFITM3	599	Other symptoms/disorders or the urinary system	genitourinary	1244	10623	-0.0790562	0.0888163	0.923988	0.373407	1	0.999999
chr10.43519603.G.T	rs10793436	G	Severity	CAV	T	-	261	Vitamin deficiency	endocrine/metabolic	2380	8269	0.0319671	0.0359138	1.03248	0.373409	1	0.999999
chr6.6924962.A.C	rs6933436	C	Severity	CAV	C	-	242.1	Graves' disease	endocrine/metabolic	154	9831	0.107759	0.121064	1.11378	0.373414	1	0.999999
chr4.67910532.T.C	rs9998258	T	Possible functional consequences	FCP + IP	C	TMPRSS11A	614	Inflammatory diseases of female pelvic organs	genitourinary	135	12937	-0.32018	0.359715	0.726018	0.373416	1	0.999999
chr11.1219991.G.T	rs35705950	T	Protective	CAV	T	MUC5B	216.1	Screening for malignant neoplasms of the skin	neoplasms	239	11066	0.125388	0.140874	1.13359	0.373427	1	0.999999
chr9.21131628.G.C	rs12236000	G	Severity	CAV	C	-	279.1	Immunity deficiency	endocrine/metabolic	111	12550	0.206094	0.23155	1.22887	0.373432	1	0.999999
chr5.32750877.T.C	rs1173773	C	Protective	CAV	C	NPR3	261	Vitamin deficiency	endocrine/metabolic	2591	9137	-0.0304705	0.0342344	0.969989	0.373436	1	0.999999
chr6.52200448.A.G	rs13192246	G	Severity	CAV	A	-	798.1	Chronic fatigue syndrome	symptoms	154	10734	-0.114754	0.12893	0.891585	0.37344	1	0.999999
chr3.146517122.G.A	rs343320	A	Severity	CAV-FE	A	PLSCR1	280.2	Iron deficiency anemia secondary to blood loss (chronic)	hematopoietic	196	11111	0.15509	0.174252	1.16776	0.373448	1	0.999999
chr10.52771466.C.T	rs1800451	T	Potential functional effect on protein	FCP + IP	T	MBL2	571.51	Cirrhosis of liver without mention of alcohol	digestive	265	11708	0.245564	0.275911	1.27834	0.37346	1	0.999999
chr6.6924962.A.C	rs6933436	C	Severity	CAV	C	-	697	Sarcoidosis	dermatologic	156	10747	-0.110092	0.1237	0.895751	0.373469	1	0.999999
chr22.43928847.C.G	rs738409	G	Protective*Conflicting; Severity*Conflicting	CAV	G	PNPLA3	318	Tobacco use disorder	mental disorders	686	11671	-0.0609224	0.068454	0.940896	0.373479	1	0.999999
chr16.3500977.C.G	rs2301762	G	Severity	CAV	G	CLUAP1	614.5	Inflammatory disease of cervix, vagina, and vulva	genitourinary	124	12825	0.242655	0.272654	1.27463	0.373479	1	0.999999
chr7.22728408.A.G	rs2069837	G	Severity	CAV-FE	G	IL6	614.52	Vaginitis and vulvovaginitis	genitourinary	109	12950	0.181692	0.204159	1.19925	0.373491	1	0.999999
chr4.25613313.G.A	-	HLA-A*02:02	Protective	IP	A	HLA-A	706.8	Other specified diseases of sebaceous glands	dermatologic	111	11985	0.150232	0.168813	1.1621	0.373501	1	0.999999
chr1.244873270.T.C	rs12130553	C	Severity	CAV	C	-	564.1	Irritable Bowel Syndrome	digestive	179	8317	0.0968205	0.108799	1.10166	0.373518	1	0.999999
chr3.149000300.G.T	rs76488148	T	Severity	CAV	T	GYG1	290	Delirium dementia and amnestic and other cognitive disorders	mental disorders	124	12289	-0.240368	0.270106	0.786339	0.37352	1	0.999999
chrX.15600835.T.C	rs4646116	C	Risk factor	FCP + IP	C	ACE2	411	Ischemic Heart Disease	circulatory system	1236	11673	-0.289086	0.324857	0.748948	0.373528	1	0.999999
chr3.101705614.T.C	rs11919389	C	Risk factor	CAV	C	PDCL3P4	724	Other and unspecified disorders of back	musculoskeletal	190	11580	-0.0997291	0.112071	0.905083	0.373532	1	0.999999
chr10.22439346.T.C	-	HLA-A*02:02	Protective	IP	C	HLA-A	252.1	Hyperparathyroidism	endocrine/metabolic	168	11770	-0.2574	0.289258	0.773059	0.373538	1	0.999999
chr12.112919388.G.A	rs10774671	A	Severity (A allele); Protective (G allele)	CAV-FE	G	OAS1	306	Other mental disorder	mental disorders	158	9017	-0.104157	0.117049	0.901084	0.373542	1	0.999999
chr4.71742666.T.G	rs2282679	G	Severity	CAV	G	GC	110.1	Dermatophytosis	infectious diseases	329	12001	0.0769141	0.0864343	1.07995	0.373543	1	0.999999
chr3.101705614.T.C	rs11919389	C	Risk factor	CAV	C	PDCL3P4	593.1	Gross hematuria	genitourinary	129	11676	0.117091	0.131587	1.12422	0.373555	1	0.999999
chrX.15564175.T.C	rs41303171	C	Severity; Risk factor	CAV	C	ACE2	286	Coagulation defects	hematopoietic	205	12308	-0.449376	0.505017	0.638026	0.37356	1	0.999999
chr17.45995618.A.G	rs112572874	G	Risk factor	CAV-FE	G	MAPT	389.1	Sensorineural hearing loss	sense organs	344	12167	-0.086151	0.0968203	0.917456	0.373572	1	0.999999
chr2.196087686.G.A	rs2176724	A	Severity	CAV	A	-	696.4	Psoriasis	dermatologic	310	10783	-0.118018	0.132634	0.88868	0.373573	1	0.999999
chr6.52200448.A.G	rs13192246	G	Severity	CAV	A	-	371.3	Inflammation of eyelids	sense organs	172	11824	-0.108437	0.121869	0.897236	0.373582	1	0.999999
chr1.154454494.A.C	rs2228145	A	Risk factor	CAV	C	IL6R	800	Fracture of lower limb	injuries & poisonings	113	12308	-0.125095	0.140597	0.882413	0.373607	1	0.999999
chr12.57108399.C.T	rs324011	T	Risk factor; Severity	CAV	T	STAT6	379	Other disorders of eye	sense organs	288	11982	0.0789602	0.0887456	1.08216	0.373608	1	0.999999
chr1.31151182.G.C	rs12083278	C	Severity	CAV	G	-	977	Personal history of allergy to medicinal agents	injuries & poisonings	206	11335	0.092389	0.103841	1.09679	0.373617	1	0.999999
chr13.33129529.C.G	rs34425674	G	Risk factor	CAV	G	STARD13	588.2	Secondary hyperparathyroidism (of renal origin)	genitourinary	103	11731	0.344729	0.387462	1.41161	0.373621	1	0.999999
chr7.117642566.G.A	rs77010898	A	Severity	CAV	A	CFTR	743.11	Osteoporosis NOS	musculoskeletal	863	11801	0.308884	0.347178	1.3619	0.373627	1	0.999999
chr3.101705614.T.C	rs11919389	C	Risk factor	CAV	C	PDCL3P4	433.31	Transient cerebral ischemia	circulatory system	159	12421	-0.110338	0.124017	0.895531	0.373627	1	0.999999
chr3.126118894.C.T	rs1868132	T	Severity	CAV	T	ALDH1L1	796	Elevated prostate specific antigen [PSA]	genitourinary	239	11875	0.142193	0.159831	1.1528	0.373655	1	0.999999
chr8.16932640.T.C	rs118072448	T	Severity	CAV	C	-	288	Diseases of white blood cells	hematopoietic	110	11842	-0.239583	0.269315	0.786956	0.37368	1	0.999999
chr9.132278286.T.C	rs11243705	C	Severity	CAV	C	SETX	695.3	Rosacea	dermatologic	152	10885	-0.149667	0.168245	0.860995	0.373695	1	0.999999
chr10.104263031.C.A	rs4925	A	Protective for neurological complications of long COVID	CAV	A	GSTO1	496	Chronic airway obstruction	respiratory	547	10953	-0.0618606	0.0695397	0.940014	0.373695	1	0.999999
chrX.15603134.G.A	rs7885856	G;A	Possible functional consequences	FCP + IP	A	ACE2	366.2	Senile cataract	sense organs	424	12210	1.09583	1.23191	2.99165	0.373716	1	0.999999
chr11.88436431.C.T	rs72953026	T	Severity	CAV-FE	T	-	427.3	Other specified cardiac dysrhythmias	circulatory system	135	10297	0.132139	0.148549	1.14127	0.373719	1	0.999999
chr12.106231175.T.A	rs12823094	A	Severity	CAV	A	-	429	Ill-defined descriptions and complications of heart disease	circulatory system	205	10851	-0.10466	0.117658	0.900631	0.373722	1	0.999999
chr4.143996657.T.C	rs6840234	C	Protective	FCP + IP	T	GYPB	426.7	Abnormal electrocardiogram [ECG] [EKG]	circulatory system	154	8367	0.105977	0.11914	1.1118	0.373724	1	0.999999
chr2.195519781.A.G	rs74417002	G	Severity	CAV	G	-	495	Asthma	respiratory	1079	10949	-0.129766	0.145885	0.878301	0.373731	1	0.999999
chr4.106022043.T.C	rs11729561	T	Severity	CAV	C	-	573.9	Abnormal serum enzyme levels	digestive	294	11547	0.12335	0.138677	1.13128	0.373745	1	0.999999
chr12.132489230.GC.G	rs56106917	G	Severity	CAV	G	FBRSL1	136	Other infectious and parasitic diseases	infectious diseases	124	12800	0.114755	0.129016	1.1216	0.373756	1	0.999999
chr2.195499753.A.C	rs73060484	C	Severity	CAV	C	-	740	Osteoarthrosis	musculoskeletal	1155	11472	-0.0805116	0.0905183	0.922644	0.373761	1	0.999999
chr15.60902209.A.G	rs4774377	G	Risk factor	CAV-FE	G	RORA	270.3	Disorders of plasma protein metabolism	endocrine/metabolic	101	12366	0.126191	0.141876	1.1345	0.373765	1	0.999999
chr4.24511798.A.G	rs73246461	G	Severity	CAV	G	-	245	Thyroiditis	endocrine/metabolic	599	9689	-0.0715436	0.0804366	0.930956	0.373767	1	0.999999
chr17.45422978.G.C	rs1230082	G	Severity	CAV	G	ARHGAP27	681.5	Cellulitis and abscess of leg, except foot	dermatologic	152	12091	0.112085	0.126023	1.11861	0.373787	1	0.999999
chr2.195994321.C.T	rs191631470	T	Severity	CAV	T	DNAH7	530	Diseases of esophagus	digestive	1602	10796	-0.238149	0.267763	0.788085	0.373787	1	0.999999
chr12.47879112.A.G	rs2228570	AG genotype	Severity	CAV	A	VDR	800	Fracture of lower limb	injuries & poisonings	101	10429	0.129161	0.145225	1.13787	0.373795	1	0.999999
chr10.52771466.C.T	rs1800451	T	Potential functional effect on protein	FCP + IP	T	MBL2	783	Fever of unknown origin	symptoms	165	12798	0.298673	0.33583	1.34807	0.37381	1	0.999999
chr9.21131628.G.C	rs12236000	G	Severity	CAV	C	-	512.7	Shortness of breath	respiratory	1678	9063	0.064116	0.0720924	1.06622	0.37381	1	0.999999
chr6.31575324.G.A	rs361525	G	Severity	CAV-FE	A	TNF	351	Other peripheral nerve disorders	neurological	282	12473	0.149213	0.16778	1.16092	0.373823	1	0.999999
chr6.30887474.G.A	rs4618569	AG genotype	Severity	CAV	A	DDR1	270	Disorders of protein plasma/amino-acid transport and metabolism	endocrine/metabolic	136	12821	-0.134276	0.150997	0.874349	0.373864	1	0.999999
chr10.36988942.A.G	rs2091431	G	Severity	CAV	A	-	514.2	Solitary pulmonary nodule	respiratory	387	12293	0.0706101	0.0794046	1.07316	0.373871	1	0.999999
chr14.76832814.C.CT	rs34279101	CT	Severity	CAV	CT	LRRC74A	172.21	Basal cell carcinoma	neoplasms	223	11925	-0.115597	0.129996	0.890834	0.373878	1	0.999999
chr7.117642566.G.A	rs77010898	A	Severity	CAV	A	CFTR	454.11	Varicose veins of lower extremity, symptomtic	circulatory system	164	11656	0.656826	0.738651	1.92866	0.373883	1	0.999999
chr5.132485305.G.A	rs17622656	A	Risk factor	FCP + IP	A	IRF1	427.2	Atrial fibrillation and flutter	circulatory system	714	10446	-0.055514	0.0624299	0.945999	0.373883	1	0.999999
chr6.160731787.C.T	rs4252128	T	Potential functional effect on protein	FCP + IP	T	PLG	442.1	Aortic aneurysm	circulatory system	449	11893	-0.2395	0.269341	0.787021	0.373891	1	0.999999
chr21.41465921.C.T	rs62217525	C	Possible functional consequences	FCP + IP	T	TMPRSS2	414	Other forms of chronic heart disease	circulatory system	136	11368	-0.250994	0.282268	0.778027	0.373893	1	0.999999
chr2.112913801.G.T	rs3811046	T	Risk factor	CAV	G	IL37	728.7	Fasciitis	musculoskeletal	132	11010	-0.125922	0.141615	0.881684	0.373904	1	0.999999
chr5.32750877.T.C	rs1173773	C	Protective	CAV	C	NPR3	731	Osteitis deformans and osteopathies associated with other disorders classified elsewhere	musculoskeletal	121	11404	0.123068	0.138409	1.13096	0.373916	1	0.999999
chr12.8058591.T.C	rs7842	C	Risk factor; Severity	CAV	C	C3AR1	724.1	Disorders of sacrum	musculoskeletal	123	11593	-0.129317	0.14544	0.878695	0.373927	1	0.999999
chr11.14893332.A.G	rs10741657	G	Severity	CAV	A	CYP2R1	285.21	Anemia in chronic kidney disease	hematopoietic	136	11215	0.118291	0.133039	1.12557	0.373927	1	0.999999
chr3.148742201.A.C	rs5186	C	Severity	CAV	C	AGTR1	765	Cervical radiculitis	symptoms	285	11589	-0.084638	0.0951914	0.918845	0.37393	1	0.999999
chr10.43519603.G.T	rs10793436	G	Severity	CAV	T	-	558	Noninfectious gastroenteritis	digestive	186	9245	0.0973953	0.10954	1.1023	0.373934	1	0.999999
chrX.15600835.T.C	rs4646116	C	Risk factor	FCP + IP	C	ACE2	300.11	Generalized anxiety disorder	mental disorders	262	9120	0.413127	0.464643	1.51154	0.373935	1	0.999999
chr9.117713024.A.G	rs4986790	G	Severity	CAV	G	TLR4	415.11	Pulmonary embolism and infarction, acute	circulatory system	112	13106	0.229289	0.257885	1.25771	0.373942	1	0.999999
chr21.41507982.C.A	rs75603675	A	Protective*Conflicting; Risk factor*Conflicting; Severity*Conflicting	CAV	A	TMPRSS2	694	Dyschromia and Vitiligo	dermatologic	377	10514	0.0674374	0.0758489	1.06976	0.373948	1	0.999999
chr4.67910402.G.A	rs4860265	G	Possible functional consequences	FCP + IP	G	TMPRSS11A	054	Herpes simplex	infectious diseases	352	10376	0.0721881	0.0811926	1.07486	0.373951	1	0.999999
chr16.78590128.A.G	rs72803978	A	Severity	CAV	G	WWOX	242.1	Graves' disease	endocrine/metabolic	159	10002	-0.291505	0.327871	0.747138	0.373957	1	0.999999
chr11.611919.C.G	rs702966	C	Severity in African-Americans	CAV	G	PHRF1	278.4	Abnormal weight gain	endocrine/metabolic	203	10540	-0.0986749	0.110985	0.906037	0.373957	1	0.999999
chr3.101705614.T.C	rs11919389	C	Risk factor	CAV	C	PDCL3P4	362	Other retinal disorders	sense organs	342	12197	-0.0748573	0.0841961	0.927876	0.373958	1	0.999999
chr7.54580201.A.C	rs622568	C	Severity; Risk factor	CAV-FE	C	-	496	Chronic airway obstruction	respiratory	547	10950	-0.0805977	0.0906534	0.922565	0.373962	1	0.999999
chr10.130802064.T.G	rs12253652	G	Severity	CAV	G	-	306	Other mental disorder	mental disorders	158	8902	0.149935	0.168645	1.16176	0.373971	1	0.999999
chr9.133257521.T.TC	rs8176719	TC	Severity; Risk factor	CAV-FE	TC	ABO	250.1	Type 1 diabetes	endocrine/metabolic	201	10575	-0.0958525	0.107817	0.908598	0.373987	1	0.999999
chr7.22548762.C.T	rs13227460	T	Severity	CAV	T	STEAP1B	070	Viral hepatitis	infectious diseases	685	10256	-0.061302	0.0689558	0.940539	0.374001	1	0.999999
chr10.89010241.T.C	rs982764	T	Severity	CAV-FE	C	FAS	165	Cancer within the respiratory system	neoplasms	112	13169	-0.140376	0.157905	0.869032	0.37401	1	0.999999
chr11.2872637.A.G	rs10766439	A	Severity	CAV	A	-	079	Viral infection	infectious diseases	145	10210	-0.116109	0.130613	0.890378	0.374029	1	0.999999
chr13.112889041.C.T	rs9577175	T	Severity	CAV	T	ATP11A	724.2	Disorders of coccyx	musculoskeletal	113	11521	-0.144156	0.162165	0.865753	0.374032	1	0.999999
chr21.41464802.A.G	rs462574	A	Possible functional consequences	FCP + IP	A	TMPRSS2	512.9	Other dyspnea	respiratory	927	9089	0.123073	0.138451	1.13097	0.374041	1	0.999999
chr4.153687301.A.G	rs1898830	G	Severity; Risk factor	CAV	G	TLR2	270	Disorders of protein plasma/amino-acid transport and metabolism	endocrine/metabolic	133	12710	-0.115651	0.130104	0.890786	0.374051	1	0.999999
chr21.41507982.C.A	rs75603675	A	Protective*Conflicting; Risk factor*Conflicting; Severity*Conflicting	CAV	A	TMPRSS2	783	Fever of unknown origin	symptoms	159	12241	0.102152	0.114921	1.10755	0.374061	1	0.999999
chr6.52200448.A.G	rs13192246	G	Severity	CAV	A	-	250	Diabetes mellitus	endocrine/metabolic	1275	10454	-0.0421714	0.0474431	0.958705	0.374066	1	0.999999
chr4.71742666.T.G	rs2282679	G	Severity	CAV	G	GC	427.11	Paroxysmal supraventricular tachycardia	circulatory system	155	10522	0.110733	0.124577	1.1171	0.37407	1	0.999999
chr3.61768231.T.A	rs672699	A	Severity	CAV	T	PTPRG	724	Other and unspecified disorders of back	musculoskeletal	190	11566	0.108726	0.122324	1.11486	0.374091	1	0.999999
chr13.22495675.AG.A	rs10714879	A	Severity	CAV	AG	-	278.11	Morbid obesity	endocrine/metabolic	378	10375	0.0818237	0.0920599	1.08526	0.374106	1	0.999999
chr1.155066988.C.T	rs114301457	T	Severity	CAV	T	EFNA4	296.22	Major depressive disorder	mental disorders	1472	9107	0.30145	0.339171	1.35182	0.374118	1	0.999999
chr4.67963489.G.A	rs6552134	G	Possible functional consequences	FCP + IP	G	TMPRSS11A	596.5	Functional disorders of bladder	genitourinary	141	12746	0.116734	0.131341	1.12382	0.374119	1	0.999999
chr5.132485305.G.A	rs17622656	A	Risk factor	FCP + IP	A	IRF1	250.3	Insulin pump user	endocrine/metabolic	277	10522	-0.0815602	0.0917686	0.921677	0.374132	1	0.999999
chr6.18015216.C.T	rs140247774	T	Severity	CAV	T	-	381	Otitis media and Eustachian tube disorders	sense organs	101	12464	0.241919	0.272201	1.27369	0.374136	1	0.999999
chr7.22728630.G.T	rs2066992	T	Protective	CAV-FE	T	IL6	550	Abdominal hernia	digestive	568	12570	-0.112129	0.126164	0.893929	0.374136	1	0.999999
chr1.169597075.C.T	rs6127	T	Severity in males	CAV	C	SELP	296.22	Major depressive disorder	mental disorders	1473	9118	0.0358298	0.0403153	1.03648	0.374144	1	0.999999
chr5.32750877.T.C	rs1173773	C	Protective	CAV	C	NPR3	747.1	Cardiac congenital anomalies	congenital anomalies	131	13096	-0.118585	0.133432	0.888176	0.374147	1	0.999999
chr11.14893332.A.G	rs10741657	G	Severity	CAV	A	CYP2R1	327.41	Organic or persistent insomnia	neurological	184	10920	-0.103415	0.116363	0.901752	0.37415	1	0.999999
chr21.41465921.C.T	rs62217525	C	Possible functional consequences	FCP + IP	T	TMPRSS2	782.3	Edema	symptoms	440	12040	0.130397	0.146726	1.13928	0.374159	1	0.999999
chr3.149000300.G.T	rs76488148	T	Severity	CAV	T	GYG1	070	Viral hepatitis	infectious diseases	712	10563	-0.111506	0.12547	0.894486	0.374161	1	0.999999
chr7.54580201.A.C	rs622568	C	Severity; Risk factor	CAV-FE	C	-	070.3	Viral hepatitis C	infectious diseases	625	10610	0.0720045	0.081023	1.07466	0.374168	1	0.999999
chr9.131672331.T.G	rs12551879	G	Severity	CAV	G	RAPGEF1	715	Other inflammatory spondylopathies	musculoskeletal	143	12325	-0.213843	0.240629	0.807475	0.374173	1	0.999999
chr17.63488670.G.A	rs4343	G	Severity; Risk factor	CAV	A	ACE	174.11	Malignant neoplasm of female breast	neoplasms	422	12377	0.0664498	0.0747751	1.06871	0.374184	1	0.999999
chr1.161509955.A.G	rs1801274	G	Severity	CAV	G	FCGR2A	327.32	Obstructive sleep apnea	neurological	623	10455	0.0534817	0.060183	1.05494	0.374191	1	0.999999
chr16.16924042.C.A	rs1453512	A	Severity	CAV	C	-	427	Cardiac dysrhythmias	circulatory system	1558	10377	-0.0404138	0.0454781	0.960392	0.374195	1	0.999999
chr21.41509390.C.G	rs12626358	G	Possible functional consequences	FCP + IP	G	TMPRSS2	747	Cardiac and circulatory congenital anomalies	congenital anomalies	154	12885	-0.177542	0.199802	0.837326	0.374226	1	0.999999
chr10.22439346.T.C	-	HLA-A*02:02	Protective	IP	C	HLA-A	687.1	Rash and other nonspecific skin eruption	dermatologic	450	10973	-0.14089	0.158556	0.868585	0.37423	1	0.999999
chr3.146517122.G.A	rs343320	A	Severity	CAV-FE	A	PLSCR1	479	Other upper respiratory disease	respiratory	374	9728	-0.12671	0.142605	0.880989	0.374249	1	0.999999
chr1.31151182.G.C	rs12083278	C	Severity	CAV	G	-	720	Spinal stenosis	musculoskeletal	155	10362	0.106826	0.12023	1.11274	0.374264	1	0.999999
chr12.8058591.T.C	rs7842	C	Risk factor; Severity	CAV	C	C3AR1	173	Neoplasm of uncertain behavior of skin	neoplasms	312	12028	-0.0809225	0.0910774	0.922265	0.374271	1	0.999999
chr11.320772.A.G	rs12252	G	Severity; Risk factor	CAV	G	IFITM3	627.2	Symptomatic menopause	genitourinary	153	11476	0.189553	0.21334	1.20871	0.374271	1	0.999999
chr3.141689849.A.G	rs6440031	G	Severity	CAV	A	LINC02618	411.2	Myocardial infarction	circulatory system	105	9919	-0.223397	0.251434	0.799797	0.374276	1	0.999999
chr5.77379593.G.A	rs7715119	A	Severity	CAV-FE	A	PDE8B	600	Hyperplasia of prostate	genitourinary	695	11853	0.0889261	0.100091	1.093	0.374299	1	0.999999
chr10.22439346.T.C	-	HLA-A*02:02	Protective	IP	C	HLA-A	740	Osteoarthrosis	musculoskeletal	1143	11313	-0.0934278	0.105162	0.910804	0.374314	1	0.999999
chr1.205208489.G.A	rs11240388	G	Severity	CAV-FE	G	DSTYK	626.11	Absent or infrequent menstruation	genitourinary	141	11581	-0.11327	0.127496	0.89291	0.374316	1	0.999999
chr9.78543197.A.G	rs7027911	A	Severity	CAV	A	-	204	Leukemia	neoplasms	111	12992	-0.122318	0.137681	0.884867	0.374316	1	0.999999
chr14.72467521.C.T	rs12587980	T	Severity	CAV	T	RGS6	428.3	Heart failure with reduced EF [Systolic or combined heart failure]	circulatory system	232	12099	-0.0923008	0.103897	0.911831	0.374333	1	0.999999
chr1.206773552.T.C	rs1800896	C	Severity	FCP	C	IL10	530.11	GERD	digestive	1452	10851	-0.0360445	0.0405751	0.964597	0.374357	1	0.999999
chr4.69615987.C.T	rs7688383	T	Loss of smell and taste	CAV	T	UGT2A1	586	Other disorders of the kidney and ureters	genitourinary	447	11531	-0.0646639	0.0727921	0.937382	0.374359	1	0.999999
chr17.34252769.A.G	rs1024611	G	Risk factor	CAV	G	CCL2	415.11	Pulmonary embolism and infarction, acute	circulatory system	112	13085	-0.13849	0.155903	0.870672	0.374374	1	0.999999
chr6.105878879.T.A	rs9386484	T	Severity	CAV	A	-	578.8	Hemorrhage of rectum and anus	digestive	237	9957	-0.106447	0.119836	0.899023	0.374396	1	0.999999
chr22.19963748.G.A	rs4680	A	Risk factor	FCP	A	COMT	078	Viral warts & HPV	infectious diseases	290	10618	0.0755627	0.0850681	1.07849	0.3744	1	0.999999
chr21.41473715.C.A	rs2298661	A	Protective	CAV-FE	A	TMPRSS2	564.1	Irritable Bowel Syndrome	digestive	200	10176	0.117173	0.131918	1.12431	0.374419	1	0.999999
chr4.69615987.C.T	rs7688383	T	Loss of smell and taste	CAV	T	UGT2A1	555	Inflammatory bowel disease and other gastroenteritis and colitis	digestive	594	9995	0.0547715	0.0616662	1.0563	0.374437	1	0.999999
chr17.42362183.A.G	rs744166	G	Risk factor; Severity	CAV	G	STAT3	278	Overweight, obesity and other hyperalimentation	endocrine/metabolic	1751	10532	0.0332795	0.0374692	1.03384	0.374442	1	0.999999
chr21.41465921.C.T	rs62217525	C	Possible functional consequences	FCP + IP	T	TMPRSS2	261.2	Vitamin B-complex deficiencies	endocrine/metabolic	474	8923	-0.140447	0.158132	0.86897	0.374455	1	0.999999
chr1.35908500.C.T	rs2765013	C	Severity	CAV	T	AGO1	701.2	Scar conditions and fibrosis of skin	dermatologic	120	12490	-0.21393	0.240873	0.807405	0.374464	1	0.999999
chr14.55263686.C.T	rs10140801	T	Severity	CAV-FE	T	FBXO34-AS1	250.24	Type 2 diabetes with neurological manifestations	endocrine/metabolic	171	10544	0.102054	0.114908	1.10744	0.374466	1	0.999999
chr16.78590128.A.G	rs72803978	A	Severity	CAV	G	WWOX	275	Disorders of mineral metabolism	endocrine/metabolic	321	12693	0.159661	0.179771	1.17311	0.374469	1	0.999999
chr11.320772.A.G	rs12252	G	Severity; Risk factor	CAV	G	IFITM3	380.4	Impacted cerumen	sense organs	190	12508	0.171135	0.192692	1.18665	0.374475	1	0.999999
chr19.39248147.C.T	rs12979860	C	Severity (C allele)*Conflicting; Risk factor (T allele)*Conflicting	CAV	T	IFNL4	427.2	Atrial fibrillation and flutter	circulatory system	723	10519	-0.0561284	0.0631992	0.945418	0.374477	1	0.999999
chr11.320836.C.T	rs34481144	T	Severity	CAV	T	IFITM3	356	Hereditary and idiopathic peripheral neuropathy	neurological	121	11670	0.117218	0.131988	1.12436	0.374488	1	0.999999
chr6.52200448.A.G	rs13192246	G	Severity	CAV	A	-	386	Vertiginous syndromes and other disorders of vestibular system	sense organs	120	11878	0.12282	0.138296	1.13068	0.37449	1	0.999999
chr3.141689849.A.G	rs6440031	G	Severity	CAV	A	LINC02618	447	Other disorders of arteries and arterioles	circulatory system	139	10159	-0.189913	0.213843	0.827031	0.374491	1	0.999999
chr15.60845514.G.A	rs17303202	A	Risk factor; Severity	CAV-FE	A	RORA	599.5	Frequency of urination and polyuria	genitourinary	767	10722	0.0524747	0.0590886	1.05388	0.374504	1	0.999999
chr21.33287378.C.T	rs8178521	T	Severity	CAV-FE	T	IL10RB	433.1	Occlusion and stenosis of precerebral arteries	circulatory system	222	12049	-0.0963696	0.108516	0.908128	0.374505	1	0.999999
chr6.147217556.A.G	rs116898161	G	Severity	CAV	G	STXBP5	244	Hypothyroidism	endocrine/metabolic	1660	10075	0.092669	0.104353	1.0971	0.374524	1	0.999999
chr9.87726151.C.T	rs41312184	C;T	Possible functional consequences	FCP + IP	T	CTSL	530.1	Esophagitis, GERD and related diseases	digestive	1542	10842	0.133255	0.150062	1.14254	0.374543	1	0.999999
chr6.31575254.G.A	rs1800629	A	Risk factor*Conflicting; Severity*Conflicting; Protective*Conflicting	CAV-FE	A	TNF	447	Other disorders of arteries and arterioles	circulatory system	160	11905	0.180915	0.203736	1.19831	0.374548	1	0.999999
chr7.107967457.C.T	rs2237698	T	Severity	CAV	T	LAMB1	720	Spinal stenosis	musculoskeletal	163	11583	0.130878	0.147388	1.13983	0.374549	1	0.999999
chr21.41509390.C.G	rs12626358	G	Possible functional consequences	FCP + IP	G	TMPRSS2	313.1	Attention deficit hyperactivity disorder	mental disorders	137	12779	0.163362	0.18397	1.17746	0.374551	1	0.999999
chr10.76490426.T.C	rs114026383	C	Risk factor for European population	CAV	C	LRMDA	741.2	Stiffness of joint	musculoskeletal	248	12634	1.04071	1.172	2.83123	0.374552	1	0.999999
chr1.244873270.T.C	rs12130553	C	Severity	CAV	C	-	701	Other hypertrophic and atrophic conditions of skin	dermatologic	232	10285	0.0853516	0.0961225	1.0891	0.37457	1	0.999999
chr11.14893332.A.G	rs10741657	G	Severity	CAV	A	CYP2R1	782.3	Edema	symptoms	445	12367	0.0666318	0.0750417	1.0689	0.374578	1	0.999999
chr18.6461231.C.G	rs11659676	G	Severity	CAV-FE	G	RPL6P27	571	Chronic liver disease and cirrhosis	digestive	600	11355	0.0539303	0.0607374	1.05541	0.37458	1	0.999999
chr16.16924042.C.A	rs1453512	A	Severity	CAV	C	-	286	Coagulation defects	hematopoietic	202	12147	0.0986423	0.111097	1.10367	0.374596	1	0.999999
chr10.51197961.C.A	rs7897633	A	Severity in European-Americans	CAV	C	PRKG1	300.1	Anxiety disorder	mental disorders	1559	9101	0.0349468	0.0393596	1.03556	0.374602	1	0.999999
chr6.31575254.G.A	rs1800629	A	Risk factor*Conflicting; Severity*Conflicting; Protective*Conflicting	CAV-FE	A	TNF	555.1	Regional enteritis	digestive	366	10229	-0.132137	0.148824	0.876221	0.374608	1	0.999999
chr1.3081749.G.A	rs12745140	A	Severity	CAV	A	PRDM16	365	Glaucoma	sense organs	355	11885	0.113441	0.127769	1.12013	0.374616	1	0.999999
chr7.117559590.ATCT.A	rs113993960	A	Severity	CAV	A	CFTR	512.8	Cough	respiratory	1144	9071	0.193906	0.218399	1.21398	0.37462	1	0.999999
chr6.6924962.A.C	rs6933436	C	Severity	CAV	C	-	426.91	Cardiac pacemaker in situ	circulatory system	201	10248	0.0993	0.111844	1.1044	0.374624	1	0.999999
chr2.195499753.A.C	rs73060484	C	Severity	CAV	C	-	193	Thyroid cancer	neoplasms	245	12874	-0.171841	0.193557	0.842113	0.374644	1	0.999999
chr1.155066988.C.T	rs114301457	T	Severity	CAV	T	EFNA4	345	Epilepsy, recurrent seizures, convulsions	neurological	174	12044	0.644757	0.726238	1.90552	0.374646	1	0.999999
chr5.123497022.T.C	rs62377777	T	Severity	CAV	C	-	558	Noninfectious gastroenteritis	digestive	201	10193	0.102337	0.115272	1.10776	0.374652	1	0.999999
chr21.41473456.A.G	rs17854725	G	Severity	CAV	A	TMPRSS2	174.11	Malignant neoplasm of female breast	neoplasms	415	12191	-0.0657328	0.0740416	0.936381	0.374658	1	0.999999
chr6.31575254.G.A	rs1800629	A	Risk factor*Conflicting; Severity*Conflicting; Protective*Conflicting	CAV-FE	A	TNF	690	Erythematosquamous dermatosis	dermatologic	154	11021	0.175913	0.198153	1.19233	0.374667	1	0.999999
chr6.31575254.G.A	rs1800629	A	Risk factor*Conflicting; Severity*Conflicting; Protective*Conflicting	CAV-FE	A	TNF	690.1	Seborrheic dermatitis	dermatologic	154	11021	0.175913	0.198153	1.19233	0.374667	1	0.999999
chr7.54580201.A.C	rs622568	C	Severity; Risk factor	CAV-FE	C	-	245.2	Chronic thyroiditis	endocrine/metabolic	602	10071	-0.080076	0.0902017	0.923046	0.374678	1	0.999999
chr7.54580201.A.C	rs622568	C	Severity; Risk factor	CAV-FE	C	-	245.21	Chronic lymphocytic thyroiditis	endocrine/metabolic	602	10071	-0.080076	0.0902017	0.923046	0.374678	1	0.999999
chr11.320836.C.T	rs34481144	T	Severity	CAV	T	IFITM3	571.51	Cirrhosis of liver without mention of alcohol	digestive	239	10852	-0.0858536	0.0967117	0.917729	0.374688	1	0.999999
chr8.97128242.T.C	rs7817272	C	Severity	CAV	C	CPQ	565	Anal and rectal conditions	digestive	394	12338	-0.0836576	0.0942405	0.919746	0.3747	1	0.999999
chr15.60845514.G.A	rs17303202	A	Risk factor; Severity	CAV-FE	A	RORA	288.2	Elevated white blood cell count	hematopoietic	102	12155	0.134083	0.151045	1.14349	0.374703	1	0.999999
chr2.36677870.C.A	rs6714112	C	Severity	CAV	A	-	803	Fracture of upper limb	injuries & poisonings	138	12259	0.149611	0.168539	1.16138	0.374704	1	0.999999
chr2.181488719.A.C	rs2034831	C	Severity	CAV	C	ITGA4	550.1	Inguinal hernia	digestive	266	12409	-0.169587	0.191046	0.844013	0.374714	1	0.999999
chr7.22548762.C.T	rs13227460	T	Severity	CAV	T	STEAP1B	772.2	Spasm of muscle	symptoms	101	12347	-0.158201	0.178219	0.853678	0.374717	1	0.999999
chr12.47879112.A.G	rs2228570	AG genotype	Severity	CAV	A	VDR	287	Purpura and other hemorrhagic conditions	hematopoietic	217	10385	-0.0903452	0.101778	0.913616	0.37472	1	0.999999
chr6.31153649.G.A	rs143334143	A	Severity; Risk factor	CAV-FE	A	CCHCR1	274.1	Gout	endocrine/metabolic	254	13031	0.125327	0.141188	1.13352	0.374726	1	0.999999
chr12.106231175.T.A	rs12823094	A	Severity	CAV	A	-	277	Other disorders of metabolism	endocrine/metabolic	119	11403	-0.137834	0.155281	0.871243	0.374731	1	0.999999
chr3.149000300.G.T	rs76488148	T	Severity	CAV	T	GYG1	371	Inflammation of the eye	sense organs	258	11904	-0.169804	0.1913	0.84383	0.374738	1	0.999999
chr6.147217556.A.G	rs116898161	G	Severity	CAV	G	STXBP5	340.1	Migrain with aura	neurological	103	12220	-0.404398	0.455611	0.667379	0.374758	1	0.999999
chr2.167953627.G.A	rs7595310	A	Severity	CAV-FE	A	STK39	569	Other disorders of intestine	digestive	226	12172	-0.107723	0.121369	0.897876	0.374773	1	0.999999
chr15.60845514.G.A	rs17303202	A	Risk factor; Severity	CAV-FE	A	RORA	530.11	GERD	digestive	1450	10835	-0.0389391	0.0438719	0.961809	0.374775	1	0.999999
chr1.35908500.C.T	rs2765013	C	Severity	CAV	T	AGO1	427.3	Other specified cardiac dysrhythmias	circulatory system	137	10484	0.16976	0.19127	1.18502	0.374788	1	0.999999
chr2.162267541.C.T	rs1990760	T	Risk factor; Severity	CAV	C	IFIH1	110	Dermatophytosis / Dermatomycosis	infectious diseases	372	11939	0.0679659	0.076581	1.07033	0.374808	1	0.999999
chr3.157438240.A.G	rs1840680	AG genotype)	Protective	CAV	A	PTX3	514	Abnormal findings examination of lungs	respiratory	297	12444	0.0757986	0.0854069	1.07875	0.37481	1	0.999999
chr16.3500977.C.G	rs2301762	G	Severity	CAV	G	CLUAP1	110.11	Dermatophytosis of nail	infectious diseases	238	11884	-0.21039	0.237065	0.810268	0.374823	1	0.999999
chr9.87725456.A.T	rs56952354	A;T	Possible functional consequences	FCP + IP	T	CTSL	785	Abdominal pain	symptoms	1013	10790	-0.177332	0.199822	0.837501	0.374835	1	0.999999
chr4.186082920.C.T	rs3775291	T	Risk factor; Severity	CAV-FE	T	TLR3	743.11	Osteoporosis NOS	musculoskeletal	862	11794	0.0537148	0.0605275	1.05518	0.374839	1	0.999999
chr3.146517122.G.A	rs343320	A	Severity	CAV-FE	A	PLSCR1	339	Other headache syndromes	neurological	216	12120	-0.164753	0.185649	0.848103	0.374841	1	0.999999
chr6.160731787.C.T	rs4252128	T	Potential functional effect on protein	FCP + IP	T	PLG	261.4	Vitamin D deficiency	endocrine/metabolic	2387	9162	-0.0948713	0.106905	0.90949	0.374844	1	0.999999
chr2.162044379.C.T	rs3788979	T	Risk factor	CAV	T	DPP4	174.11	Malignant neoplasm of female breast	neoplasms	407	12067	-0.116408	0.131174	0.890112	0.374846	1	0.999999
chr15.60845514.G.A	rs17303202	A	Risk factor; Severity	CAV-FE	A	RORA	681	Superficial cellulitis and abscess	dermatologic	361	12180	-0.0745429	0.0839984	0.928168	0.374846	1	0.999999
chr4.71762286.C.T	rs113574864	T	Severity	CAV	T	GC	296.22	Major depressive disorder	mental disorders	1469	9101	0.0765194	0.0862266	1.07952	0.374852	1	0.999999
chr4.44416575.T.C	rs35540967	C	Severity	CAV	C	KCTD8	199	Neoplasm of uncertain behavior	neoplasms	152	12102	-0.192352	0.216755	0.825016	0.374855	1	0.999999
chr9.33426577.A.G	rs10813976	G	Severity	CAV	G	-	350	Abnormal movement	neurological	758	11880	-0.0580757	0.065444	0.943579	0.374858	1	0.999999
chr11.71456403.G.T	rs12785878	G	Severity	CAV	G	NADSYN1	338	Pain	neurological	1058	11230	0.0448759	0.05057	1.0459	0.374862	1	0.999999
chr22.22210343.A.T	rs5757427	T	Severity	CAV	A	IGLV10-54	216	Benign neoplasm of skin	neoplasms	412	6166	-0.0665199	0.0749648	0.935644	0.374891	1	0.999999
chr16.3500977.C.G	rs2301762	G	Severity	CAV	G	CLUAP1	275.6	Hypercalcemia	endocrine/metabolic	189	12672	-0.244595	0.275648	0.783022	0.374894	1	0.999999
chr6.52236941.T.C	rs763780	C	Protective	FCP	C	IL17F	427.1	Paroxysmal tachycardia, unspecified	circulatory system	249	10522	-0.206619	0.232854	0.81333	0.3749	1	0.999999
chr2.162267541.C.T	rs1990760	T	Risk factor; Severity	CAV	C	IFIH1	172	Skin cancer	neoplasms	524	11989	0.0588173	0.0662885	1.06058	0.374921	1	0.999999
chr6.6924962.A.C	rs6933436	C	Severity	CAV	C	-	455	Hemorrhoids	circulatory system	368	11381	0.0700946	0.0789994	1.07261	0.374928	1	0.999999
chr9.133251249.A.G	rs7849280	G	Protective	CAV	G	ABO	714	Rheumatoid arthritis and other inflammatory polyarthropathies	musculoskeletal	237	12354	-0.164721	0.185648	0.84813	0.374928	1	0.999999
chr3.148742201.A.C	rs5186	C	Severity	CAV	C	AGTR1	371.3	Inflammation of eyelids	sense organs	173	11970	0.103777	0.116962	1.10935	0.374935	1	0.999999
chr9.117713024.A.G	rs4986790	G	Severity	CAV	G	TLR4	327.7	Sleep related movement disorders	neurological	116	10922	-0.275971	0.311054	0.758835	0.374965	1	0.999999
chr3.101705614.T.C	rs11919389	C	Risk factor	CAV	C	PDCL3P4	228.1	Hemangioma of skin and subcutaneous tissue	neoplasms	278	12434	-0.0817159	0.0921047	0.921534	0.374967	1	0.999999
chr1.161509955.A.G	rs1801274	G	Severity	CAV	G	FCGR2A	743.11	Osteoporosis NOS	musculoskeletal	836	11313	-0.0497193	0.0560409	0.951497	0.374974	1	0.999999
chr22.24011037.T.C	rs11090305	C	Severity	CAV	C	-	227	Benign neoplasm of other endocrine glands and related structures	neoplasms	123	12044	-0.155622	0.175411	0.855882	0.374978	1	0.999999
chr6.6924962.A.C	rs6933436	C	Severity	CAV	C	-	426.7	Abnormal electrocardiogram [ECG] [EKG]	circulatory system	186	10248	-0.100928	0.113762	0.903998	0.374981	1	0.999999
chr12.47879112.A.G	rs2228570	AG genotype	Severity	CAV	A	VDR	599.9	Other abnormality of urination	genitourinary	160	9016	-0.10536	0.118766	0.9	0.375011	1	0.999999
chr1.173115604.T.G	rs17300100	G	Severity	CAV	G	-	427	Cardiac dysrhythmias	circulatory system	1539	10137	0.052326	0.0589841	1.05372	0.375014	1	0.999999
chr16.16924042.C.A	rs1453512	A	Severity	CAV	C	-	327.4	Insomnia	neurological	918	10776	-0.0495006	0.0558034	0.951705	0.37505	1	0.999999
chr15.60845514.G.A	rs17303202	A	Risk factor; Severity	CAV-FE	A	RORA	766	Neuralgia, neuritis, and radiculitis NOS	symptoms	167	11573	0.105208	0.118609	1.11094	0.375069	1	0.999999
chr11.71456403.G.T	rs12785878	G	Severity	CAV	G	NADSYN1	426.7	Abnormal electrocardiogram [ECG] [EKG]	circulatory system	188	10521	0.101045	0.113915	1.10633	0.37507	1	0.999999
chr4.25613313.G.A	-	HLA-A*02:02	Protective	IP	A	HLA-A	245.2	Chronic thyroiditis	endocrine/metabolic	602	10075	-0.0723078	0.0815189	0.930245	0.375075	1	0.999999
chr4.25613313.G.A	-	HLA-A*02:02	Protective	IP	A	HLA-A	245.21	Chronic lymphocytic thyroiditis	endocrine/metabolic	602	10075	-0.0723078	0.0815189	0.930245	0.375075	1	0.999999
chr6.6924962.A.C	rs6933436	C	Severity	CAV	C	-	454.11	Varicose veins of lower extremity, symptomtic	circulatory system	158	11381	0.106457	0.120019	1.11233	0.375079	1	0.999999
chr11.71456403.G.T	rs12785878	G	Severity	CAV	G	NADSYN1	112	Candidiasis	infectious diseases	177	12001	-0.108689	0.122536	0.89701	0.375082	1	0.999999
chr21.41509390.C.G	rs12626358	G	Possible functional consequences	FCP + IP	G	TMPRSS2	721	Spondylosis and allied disorders	musculoskeletal	655	11369	-0.0838615	0.0945463	0.919559	0.375085	1	0.999999
chr5.1211624.A.G	rs76067074	G	Severity	CAV-FE	G	SLC6A19	585.32	End stage renal disease	genitourinary	131	11381	-0.288863	0.325676	0.749115	0.375098	1	0.999999
chr2.196087686.G.A	rs2176724	A	Severity	CAV	A	-	250.1	Type 1 diabetes	endocrine/metabolic	201	10579	0.131937	0.148751	1.14104	0.375098	1	0.999999
chr21.41470664.C.T	rs61735794	T	Risk factor	CAV	T	TMPRSS2	411.2	Myocardial infarction	circulatory system	115	11657	-0.455455	0.5135	0.634159	0.375099	1	0.999999
chr21.33252612.A.G	rs2236757	A	Severity	CAV-FE	A	IFNAR2	594.1	Calculus of kidney	genitourinary	345	12194	-0.0770386	0.086858	0.925854	0.375106	1	0.999999
chr2.112913801.G.T	rs3811046	T	Risk factor	CAV	G	IL37	592.1	Cystitis	genitourinary	141	11700	0.116845	0.131743	1.12395	0.375123	1	0.999999
chr5.21768177.G.A	-	HLA-A*02:02	Protective	IP	A	HLA-A	271	Disorders of carbohydrate transport and metabolism	endocrine/metabolic	690	11596	0.0506369	0.0570938	1.05194	0.375129	1	0.999999
chr9.21131628.G.C	rs12236000	G	Severity	CAV	C	-	356	Hereditary and idiopathic peripheral neuropathy	neurological	128	12513	0.191533	0.215959	1.21111	0.375134	1	0.999999
chr11.320772.A.G	rs12252	G	Severity; Risk factor	CAV	G	IFITM3	401	Hypertension	circulatory system	3325	9357	0.0572548	0.0645575	1.05893	0.375143	1	0.999999
chr6.45737076.T.A	rs16873740	A	Severity	CAV	A	-	690	Erythematosquamous dermatosis	dermatologic	153	10987	-0.16228	0.182979	0.850203	0.375143	1	0.999999
chr6.45737076.T.A	rs16873740	A	Severity	CAV	A	-	690.1	Seborrheic dermatitis	dermatologic	153	10987	-0.16228	0.182979	0.850203	0.375143	1	0.999999
chr9.87724615.A.G	rs3128509	A;G	Possible functional consequences	FCP + IP	A	CTSL	696.42	Psoriatic arthropathy	dermatologic	100	10534	0.130369	0.146999	1.13925	0.375149	1	0.999999
chr6.32623820.T.C	rs9271609	T	Severity	CAV	C	HLA-DQA1	724.2	Disorders of coccyx	musculoskeletal	113	11607	0.132163	0.149026	1.14129	0.375159	1	0.999999
chr6.31575254.G.A	rs1800629	A	Risk factor*Conflicting; Severity*Conflicting; Protective*Conflicting	CAV-FE	A	TNF	596	Other disorders of bladder	genitourinary	173	12938	-0.195809	0.220797	0.82217	0.375172	1	0.999999
chrX.15566297.A.G	rs4646179	G	Severity	CAV	G	ACE2	255	Disorders of adrenal glands	endocrine/metabolic	174	11984	0.647401	0.730031	1.91057	0.37518	1	0.999999
chr1.244873270.T.C	rs12130553	C	Severity	CAV	C	-	375.1	Dry eyes	sense organs	297	9890	-0.0764768	0.0862382	0.926374	0.375182	1	0.999999
chr16.85959043.C.T	rs12444486	C	Severity in African-Americans	CAV	C	-	722	Intervertebral disc disorders	musculoskeletal	411	11143	0.064351	0.0725649	1.06647	0.375183	1	0.999999
chr6.147217556.A.G	rs116898161	G	Severity	CAV	G	STXBP5	189	Cancer of urinary organs (incl. kidney and bladder)	neoplasms	111	13238	0.309459	0.348962	1.36269	0.375187	1	0.999999
chr16.16924042.C.A	rs1453512	A	Severity	CAV	C	-	313.1	Attention deficit hyperactivity disorder	mental disorders	137	12874	0.119538	0.134803	1.12698	0.375209	1	0.999999
chr6.160731787.C.T	rs4252128	T	Potential functional effect on protein	FCP + IP	T	PLG	771	Musculoskeletal symptoms referable to limbs	symptoms	252	12511	0.241799	0.272679	1.27354	0.375211	1	0.999999
chr14.80203237.T.C	rs225014	C	Severity	CAV	C	DIO2	401.1	Essential hypertension	circulatory system	3268	9228	-0.0296729	0.0334626	0.970763	0.375215	1	0.999999
chr2.191909428.G.A	rs147509469	A	Risk factor for females	CAV	A	CAVIN2-AS1	447	Other disorders of arteries and arterioles	circulatory system	159	11862	0.279003	0.31466	1.32181	0.375251	1	0.999999
chr2.136948486.A.G	rs7605851	G	Severity	CAV-FE	G	THSD7B	339	Other headache syndromes	neurological	218	12208	0.138314	0.155993	1.14834	0.375257	1	0.999999
chr4.71762286.C.T	rs113574864	T	Severity	CAV	T	GC	770	Myalgia and myositis unspecified	symptoms	125	13177	-0.28681	0.32347	0.750654	0.375258	1	0.999999
chr2.113129630.T.C	rs419598	C	Risk factor	CAV	C	IL1RN	596	Other disorders of bladder	genitourinary	173	12840	0.105022	0.118454	1.11073	0.375293	1	0.999999
chr7.22728408.A.G	rs2069837	G	Severity	CAV-FE	G	IL6	333	Extrapyramidal disease and abnormal movement disorders	neurological	218	12064	-0.150038	0.169233	0.860675	0.375307	1	0.999999
chr5.159315942.T.G	rs3212227	T	Severity	FCP	G	IL12B	411.3	Angina pectoris	circulatory system	193	11656	-0.119098	0.134335	0.887721	0.375308	1	0.999999
chr6.147217556.A.G	rs116898161	G	Severity	CAV	G	STXBP5	079	Viral infection	infectious diseases	149	10611	-0.319665	0.360562	0.726392	0.375308	1	0.999999
chr21.33287378.C.T	rs8178521	T	Severity	CAV-FE	T	IL10RB	433.3	Cerebral ischemia	circulatory system	159	12049	-0.112039	0.126374	0.89401	0.375314	1	0.999999
chr9.117713024.A.G	rs4986790	G	Severity	CAV	G	TLR4	394.2	Mitral valve disease	circulatory system	175	11744	-0.216767	0.244508	0.805117	0.375325	1	0.999999
chr7.22548762.C.T	rs13227460	T	Severity	CAV	T	STEAP1B	803	Fracture of upper limb	injuries & poisonings	133	11910	-0.13828	0.155981	0.870854	0.375338	1	0.999999
chr1.230710048.A.G	rs699	G	Severity	CAV	G	AGT	741	Symptoms and disorders of the joints	musculoskeletal	348	12632	-0.0702264	0.0792166	0.932183	0.375343	1	0.999999
chr21.41464802.A.G	rs462574	A	Possible functional consequences	FCP + IP	A	TMPRSS2	565	Anal and rectal conditions	digestive	391	12304	-0.192993	0.217704	0.824488	0.375353	1	0.999999
chr13.102695866.A.G	rs599976	G	Severity	CAV-FE	G	METTL21C	070.3	Viral hepatitis C	infectious diseases	624	10604	0.075763	0.085464	1.07871	0.375354	1	0.999999
chr22.43928847.C.G	rs738409	G	Protective*Conflicting; Severity*Conflicting	CAV	G	PNPLA3	415	Pulmonary heart disease	circulatory system	144	12853	0.123104	0.138871	1.131	0.37537	1	0.999999
chr4.107694523.TG.T	rs70947091	T	Severity	CAV-FE	T	PAPSS1	454.11	Varicose veins of lower extremity, symptomtic	circulatory system	163	11499	0.108156	0.12201	1.11422	0.375375	1	0.999999
chr1.12192898.T.G	rs1061622	T	Severity	CAV-FE	G	TNFRSF1B	313	Pervasive developmental disorders	mental disorders	183	13033	0.107225	0.120966	1.11318	0.375401	1	0.999999
chr2.60480453.A.G	rs1123573	A	Severity	CAV-FE	G	BCL11A	369	Infection of the eye	sense organs	192	11970	0.0941688	0.106238	1.09875	0.375405	1	0.999999
chr16.89196249.G.A	rs117169628	A	Severity	CAV	A	SLC22A31	427.11	Paroxysmal supraventricular tachycardia	circulatory system	155	10475	0.142868	0.161183	1.15358	0.375418	1	0.999999
chr17.16948873.A.G	rs34557412	G	Severity	CAV	G	TNFRSF13B	071.1	HIV infection, symptomatic	infectious diseases	554	10590	-0.655678	0.739746	0.51909	0.375426	1	0.999999
chr19.39248147.C.T	rs12979860	C	Severity (C allele)*Conflicting; Risk factor (T allele)*Conflicting	CAV	T	IFNL4	722.6	Degeneration of intervertebral disc	musculoskeletal	153	11610	-0.111131	0.125382	0.894821	0.375433	1	0.999999
chr16.89196249.G.A	rs117169628	A	Severity	CAV	A	SLC22A31	585.32	End stage renal disease	genitourinary	134	11753	-0.170808	0.192721	0.842984	0.37546	1	0.999999
chr1.230710048.A.G	rs699	G	Severity	CAV	G	AGT	174.11	Malignant neoplasm of female breast	neoplasms	422	12376	0.0649687	0.0733039	1.06713	0.37546	1	0.999999
chr1.87162490.C.T	rs10873821	C	Severity	CAV	T	LINC01140	724	Other and unspecified disorders of back	musculoskeletal	189	11582	-0.118562	0.133773	0.888197	0.375462	1	0.999999
chr2.6013310.G.A	rs73910904	A	Risk factor	CAV	A	-	112	Candidiasis	infectious diseases	177	12002	-0.450314	0.508093	0.637428	0.375466	1	0.999999
chr14.76832814.C.CT	rs34279101	CT	Severity	CAV	CT	LRRC74A	071.1	HIV infection, symptomatic	infectious diseases	551	10518	-0.075194	0.0848444	0.927564	0.375479	1	0.999999
chr14.94566450.G.A	rs2093266	A	Risk factor for acute kidney injury	CAV	A	SERPINA4	278.4	Abnormal weight gain	endocrine/metabolic	203	10530	-0.183011	0.206501	0.832759	0.375485	1	0.999999
chr1.155175305.G.A	rs7528026	A	Severity	CAV	A	TRIM46	078	Viral warts & HPV	infectious diseases	289	10595	0.241102	0.272051	1.27265	0.375489	1	0.999999
chr1.161509955.A.G	rs1801274	G	Severity	CAV	G	FCGR2A	715	Other inflammatory spondylopathies	musculoskeletal	141	11841	-0.108636	0.122586	0.897057	0.37551	1	0.999999
chr17.31410594.G.A	rs178840	G	Severity	CAV	A	RAB11FIP4	707.2	Chronic ulcer of leg or foot	dermatologic	121	11520	-0.130466	0.147219	0.877687	0.37551	1	0.999999
chr1.12192898.T.G	rs1061622	T	Severity	CAV-FE	G	TNFRSF1B	514	Abnormal findings examination of lungs	respiratory	297	12449	-0.0888632	0.100275	0.914971	0.375511	1	0.999999
chr8.97128242.T.C	rs7817272	C	Severity	CAV	C	CPQ	250.25	Diabetes type 2 with peripheral circulatory disorders	endocrine/metabolic	129	10584	0.139737	0.157681	1.14997	0.375511	1	0.999999
chr13.23084699.A.G	rs1984162	G	Severity	CAV	G	-	696.41	Psoriasis vulgaris	dermatologic	264	10769	0.0866443	0.0977767	1.09051	0.375539	1	0.999999
chr17.27660155.T.C	rs117217714	C	Severity	CAV	C	NOS2P1	300.1	Anxiety disorder	mental disorders	1555	9116	-0.217066	0.244963	0.804877	0.375553	1	0.999999
chr14.55263686.C.T	rs10140801	T	Severity	CAV-FE	T	FBXO34-AS1	425	Cardiomyopathy	circulatory system	228	12889	0.0875072	0.0987535	1.09145	0.375554	1	0.999999
chr17.45422978.G.C	rs1230082	G	Severity	CAV	G	ARHGAP27	250.41	Impaired fasting glucose	endocrine/metabolic	200	10498	0.0969818	0.109448	1.10184	0.375565	1	0.999999
chr10.130802064.T.G	rs12253652	G	Severity	CAV	G	-	280	Iron deficiency anemias	hematopoietic	459	10957	0.0903767	0.101995	1.09459	0.375569	1	0.999999
chr19.52830722.G.A	rs10411226	G	Severity	CAV	G	ZNF28	627	Menopausal and postmenopausal disorders	genitourinary	390	9696	0.0736693	0.0831433	1.07645	0.375589	1	0.999999
chr1.156125675.T.C	rs581342	C	Severity	CAV	C	LMNA	694	Dyschromia and Vitiligo	dermatologic	391	10978	-0.110779	0.125025	0.895137	0.375591	1	0.999999
chr22.19963748.G.A	rs4680	A	Risk factor	FCP	A	COMT	455	Hemorrhoids	circulatory system	374	11659	-0.0669362	0.0755475	0.935255	0.375609	1	0.999999
chr9.81442264.TCAG.T	rs1826292621	T	Severity	CAV	T	-	327.4	Insomnia	neurological	926	10900	-0.0805203	0.0908795	0.922636	0.375611	1	0.999999
chr6.12216733.A.G	rs10755709	A	Severity	CAV	G	-	172.22	Squamous cell carcinoma	neoplasms	120	11424	0.12474	0.140789	1.13285	0.375613	1	0.999999
chr5.174562335.T.A	rs2220543	T	Severity	CAV	A	SUMO2P6	610	Benign mammary dysplasias	genitourinary	114	12053	0.130704	0.147525	1.13963	0.375629	1	0.999999
chr2.195994321.C.T	rs191631470	T	Severity	CAV	T	DNAH7	278.4	Abnormal weight gain	endocrine/metabolic	202	10493	-0.893851	1.0089	0.409077	0.375634	1	0.999999
chr6.52236941.T.C	rs763780	C	Protective	FCP	C	IL17F	701.2	Scar conditions and fibrosis of skin	dermatologic	121	12538	0.243839	0.275224	1.27614	0.375636	1	0.999999
chr6.31572536.A.G	rs909253	G	Risk factor	CAV	G	TNF	395.1	Nonrheumatic mitral valve disorders	circulatory system	432	11745	0.0727903	0.0821594	1.0755	0.375637	1	0.999999
chr19.50259161.A.G	rs1651553	G	Severity	CAV	A	MYH14	588.2	Secondary hyperparathyroidism (of renal origin)	genitourinary	103	11639	-0.142626	0.160985	0.867078	0.375639	1	0.999999
chr2.191909428.G.A	rs147509469	A	Risk factor for females	CAV	A	CAVIN2-AS1	335	Multiple sclerosis	neurological	189	12015	0.262974	0.296826	1.30079	0.375642	1	0.999999
chr6.32623820.T.C	rs9271609	T	Severity	CAV	C	HLA-DQA1	291	Other specified nonpsychotic and/or transient mental disorders	mental disorders	100	12355	0.138788	0.15666	1.14888	0.375662	1	0.999999
chr10.104263031.C.A	rs4925	A	Protective for neurological complications of long COVID	CAV	A	GSTO1	172.21	Basal cell carcinoma	neoplasms	223	12038	0.0916922	0.1035	1.09603	0.375664	1	0.999999
chr14.35401887.C.T	rs696	CC genotype	Severity	CAV	T	NFKBIA	555.21	Ulcerative colitis (chronic)	digestive	178	10199	0.0961778	0.108564	1.10095	0.375666	1	0.999999
chr3.1052111.C.G	rs1504061	G	Severity	CAV	G	-	614.5	Inflammatory disease of cervix, vagina, and vulva	genitourinary	121	12900	-0.340154	0.383968	0.711661	0.375676	1	0.999999
chr12.8058591.T.C	rs7842	C	Risk factor; Severity	CAV	C	C3AR1	475	Chronic sinusitis	respiratory	637	9797	0.0558793	0.0630793	1.05747	0.375694	1	0.999999
chr16.78590128.A.G	rs72803978	A	Severity	CAV	G	WWOX	599.2	Retention of urine	genitourinary	171	10648	0.218111	0.246214	1.24372	0.375695	1	0.999999
chr4.67910402.G.A	rs4860265	G	Possible functional consequences	FCP + IP	G	TMPRSS11A	790.6	Other abnormal blood chemistry	symptoms	934	11103	-0.046133	0.0520773	0.954915	0.375695	1	0.999999
chr13.22495675.AG.A	rs10714879	A	Severity	CAV	AG	-	340.1	Migrain with aura	neurological	103	12042	-0.167462	0.18905	0.845808	0.37572	1	0.999999
chr12.57108399.C.T	rs324011	T	Risk factor; Severity	CAV	T	STAT6	593.1	Gross hematuria	genitourinary	128	11589	-0.121533	0.137205	0.885562	0.375737	1	0.999999
chr21.41426103.C.A	rs17000900	A	Severity	CAV-FE	A	MX1	687	Symptoms affecting skin	dermatologic	107	11093	0.191241	0.215908	1.21075	0.375751	1	0.999999
chr5.86011821.T.G	rs4424029	G	Severity	CAV	G	-	701.2	Scar conditions and fibrosis of skin	dermatologic	121	12421	-0.117952	0.133168	0.888739	0.375759	1	0.999999
chr20.23046984.T.C	rs1042580	C	Severity	CAV	C	THBD	296.22	Major depressive disorder	mental disorders	1470	9106	0.0363383	0.0410269	1.03701	0.375769	1	0.999999
chr2.6013310.G.A	rs73910904	A	Risk factor	CAV	A	-	433.31	Transient cerebral ischemia	circulatory system	159	12455	0.330477	0.373119	1.39163	0.375772	1	0.999999
chr18.69541156.T.C	rs12958013	T	Severity	CAV	C	DOK6	452	Other venous embolism and thrombosis	circulatory system	210	11037	-0.142401	0.160776	0.867274	0.375775	1	0.999999
chr3.157438240.A.G	rs1840680	AG genotype)	Protective	CAV	A	PTX3	585.34	Chronic Kidney Disease, Stage IV	genitourinary	202	11791	-0.0929294	0.104923	0.911258	0.375782	1	0.999999
chr21.41473715.C.A	rs2298661	A	Protective	CAV-FE	A	TMPRSS2	365	Glaucoma	sense organs	368	12214	-0.0926974	0.104664	0.911469	0.375797	1	0.999999
chr10.89010241.T.C	rs982764	T	Severity	CAV-FE	C	FAS	250.1	Type 1 diabetes	endocrine/metabolic	200	10526	0.0965187	0.10898	1.10133	0.375804	1	0.999999
chr17.35880776.C.T	rs2107538	T	Risk factor; Severity	FCP	T	CCL5	443	Peripheral vascular disease	circulatory system	430	11861	0.0780099	0.0880839	1.08113	0.375816	1	0.999999
chr15.60845514.G.A	rs17303202	A	Risk factor; Severity	CAV-FE	A	RORA	496.3	Bronchiectasis	respiratory	122	10945	-0.131883	0.148922	0.876444	0.375841	1	0.999999
chrX.15600835.T.C	rs4646116	C	Risk factor	FCP + IP	C	ACE2	764	Sciatica	symptoms	274	11589	-0.635442	0.717561	0.529701	0.375856	1	0.999999
chr2.191909428.G.A	rs147509469	A	Risk factor for females	CAV	A	CAVIN2-AS1	772.3	Muscle weakness	symptoms	105	12751	-0.517554	0.584439	0.595977	0.375856	1	0.999999
chr10.52771482.G.A	rs5030737	A	Potential functional effect on protein	FCP + IP	A	MBL2	327.4	Insomnia	neurological	927	10908	-0.0810532	0.0915289	0.922145	0.375861	1	0.999999
chr1.156125675.T.C	rs581342	C	Severity	CAV	C	LMNA	395	Heart valve disorders	circulatory system	859	11706	0.0739875	0.0835501	1.07679	0.375862	1	0.999999
chr12.106231175.T.A	rs12823094	A	Severity	CAV	A	-	504	Other alveolar and parietoalveolar pneumonopathy	respiratory	127	11356	0.126667	0.14304	1.13504	0.375866	1	0.999999
chr13.19647239.G.A	rs191299359	A	Severity	CAV	A	MPHOSPH8	244.1	Secondary hypothyroidism	endocrine/metabolic	376	10087	0.954311	1.07768	2.59688	0.375874	1	0.999999
chr9.78543197.A.G	rs7027911	A	Severity	CAV	A	-	454.1	Varicose veins of lower extremity	circulatory system	216	11619	0.0879151	0.0992819	1.0919	0.375882	1	0.999999
chr17.45995618.A.G	rs112572874	G	Risk factor	CAV-FE	G	MAPT	411	Ischemic Heart Disease	circulatory system	1235	11666	0.048753	0.0550571	1.04996	0.375888	1	0.999999
chr11.611919.C.G	rs702966	C	Severity in African-Americans	CAV	G	PHRF1	174	Breast cancer	neoplasms	469	12377	0.0653405	0.0737905	1.06752	0.375894	1	0.999999
chr15.60902209.A.G	rs4774377	G	Risk factor	CAV-FE	G	RORA	473.4	Voice disturbance	respiratory	215	9456	0.0867172	0.0979342	1.09059	0.375907	1	0.999999
chr17.27263807.T.C	rs60811869	C	Severity	CAV	C	-	726.1	Enthesopathy	musculoskeletal	342	10966	0.179097	0.202268	1.19614	0.375918	1	0.999999
chr18.69541156.T.C	rs12958013	T	Severity	CAV	C	DOK6	296.22	Major depressive disorder	mental disorders	1405	8638	-0.056986	0.0643601	0.944607	0.375927	1	0.999999
chr5.77379593.G.A	rs7715119	A	Severity	CAV-FE	A	PDE8B	571.5	Other chronic nonalcoholic liver disease	digestive	573	11672	-0.0904114	0.102113	0.913555	0.375938	1	0.999999
chr2.136948486.A.G	rs7605851	G	Severity	CAV-FE	G	THSD7B	153	Colorectal cancer	neoplasms	273	12029	-0.146147	0.165064	0.864031	0.375944	1	0.999999
chr7.22728408.A.G	rs2069837	G	Severity	CAV-FE	G	IL6	272.9	Unspecified disorder of lipoid metabolism	endocrine/metabolic	231	8592	0.135765	0.153343	1.14541	0.37596	1	0.999999
chr7.107967457.C.T	rs2237698	T	Severity	CAV	T	LAMB1	395.1	Nonrheumatic mitral valve disorders	circulatory system	431	11710	0.0849237	0.0959207	1.08863	0.375966	1	0.999999
chr14.74952741.A.G	rs2268616	G	Risk factor	CAV	G	PGF	426.9	Cardiac pacemaker/device in situ	circulatory system	335	10438	0.243082	0.274569	1.27517	0.375983	1	0.999999
chr15.60810211.C.T	rs341419	T	Severity	CAV-FE	T	RORA	078	Viral warts & HPV	infectious diseases	289	10461	0.0961843	0.108644	1.10096	0.375987	1	0.999999
chrX.15599938.A.G	rs2106809	G	Severity	CAV	G	ACE2	090	Sexually transmitted infections (not HIV or hepatitis)	infectious diseases	258	13017	0.134983	0.152469	1.14452	0.375989	1	0.999999
chr1.169597075.C.T	rs6127	T	Severity in males	CAV	C	SELP	313.1	Attention deficit hyperactivity disorder	mental disorders	139	13034	0.108081	0.122083	1.11414	0.375991	1	0.999999
chr13.22495675.AG.A	rs10714879	A	Severity	CAV	AG	-	464	Acute sinusitis	respiratory	163	10503	0.122564	0.138447	1.13039	0.376009	1	0.999999
chr6.30887474.G.A	rs4618569	AG genotype	Severity	CAV	A	DDR1	275.6	Hypercalcemia	endocrine/metabolic	189	12793	-0.11421	0.129012	0.892071	0.376012	1	0.999999
chr4.153687301.A.G	rs1898830	G	Severity; Risk factor	CAV	G	TLR2	380.4	Impacted cerumen	sense organs	190	12523	0.0944439	0.106685	1.09905	0.376015	1	0.999999
chr17.45714244.T.C	rs113661667	C	Risk factor	CAV-FE	C	LINC02210-CRHR1	702.2	Seborrheic keratosis	dermatologic	425	12161	-0.0768324	0.0867916	0.926045	0.376021	1	0.999999
chr14.74952741.A.G	rs2268616	G	Risk factor	CAV	G	PGF	470	Septal Deviations/Turbinate Hypertrophy	respiratory	207	9734	-0.369045	0.416885	0.691394	0.376025	1	0.999999
chr17.27263807.T.C	rs60811869	C	Severity	CAV	C	-	277	Other disorders of metabolism	endocrine/metabolic	133	12687	-0.368282	0.41603	0.691922	0.376033	1	0.999999
chr14.80203237.T.C	rs225014	C	Severity	CAV	C	DIO2	272.11	Hypercholesterolemia	endocrine/metabolic	1612	8354	-0.0376869	0.0425743	0.963014	0.376047	1	0.999999
chr8.38996464.C.A	rs7840270	C	Severity	CAV-FE	A	ADAM9	369	Infection of the eye	sense organs	189	11671	0.0933344	0.10544	1.09783	0.376055	1	0.999999
chr17.31410594.G.A	rs178840	G	Severity	CAV	A	RAB11FIP4	208	Benign neoplasm of colon	neoplasms	331	10843	0.0768614	0.0868312	1.07989	0.376059	1	0.999999
chr9.30504351.C.T	rs17775810	TT genotype	Protective	CAV	T	LINC01242	227	Benign neoplasm of other endocrine glands and related structures	neoplasms	133	12719	0.128929	0.145653	1.13761	0.37606	1	0.999999
chr5.123497022.T.C	rs62377777	T	Severity	CAV	C	-	440	Atherosclerosis	circulatory system	111	11862	-0.148423	0.167682	0.862066	0.376077	1	0.999999
chr4.71762286.C.T	rs113574864	T	Severity	CAV	T	GC	317.1	Alcoholism	mental disorders	134	11877	0.229627	0.259432	1.25813	0.376094	1	0.999999
chrX.12889539.C.G	rs3853839	G	Severity; Risk factor	CAV-FE	G	TLR7	380.4	Impacted cerumen	sense organs	184	11824	-0.134321	0.151759	0.87431	0.376107	1	0.999999
chr11.784340.C.G	rs7104929	G	Severity	CAV-FE	G	-	530.1	Esophagitis, GERD and related diseases	digestive	1529	10718	0.0359767	0.0406484	1.03663	0.376119	1	0.999999
chr1.206773552.T.C	rs1800896	C	Severity	FCP	C	IL10	381	Otitis media and Eustachian tube disorders	sense organs	104	12682	0.124182	0.140309	1.13222	0.376122	1	0.999999
chr4.67964168.T.A	rs720009	A	Possible functional consequences	FCP + IP	A	TMPRSS11A	550.1	Inguinal hernia	digestive	267	12561	0.256607	0.28993	1.29254	0.376123	1	0.999999
chr1.3081749.G.A	rs12745140	A	Severity	CAV	A	PRDM16	743.11	Osteoporosis NOS	musculoskeletal	839	11427	0.0811646	0.0917067	1.08455	0.376132	1	0.999999
chr14.76832814.C.CT	rs34279101	CT	Severity	CAV	CT	LRRC74A	740.1	Osteoarthritis; localized	musculoskeletal	852	11414	0.0593449	0.0670534	1.06114	0.376136	1	0.999999
chr17.45714244.T.C	rs113661667	C	Risk factor	CAV-FE	C	LINC02210-CRHR1	327.32	Obstructive sleep apnea	neurological	646	10914	0.0604795	0.0683363	1.06235	0.376142	1	0.999999
chr21.41473715.C.A	rs2298661	A	Protective	CAV-FE	A	TMPRSS2	727	Other disorders of synovium, tendon, and bursa	musculoskeletal	295	10956	-0.102055	0.115314	0.90298	0.376148	1	0.999999
chr6.12216733.A.G	rs10755709	A	Severity	CAV	G	-	731	Osteitis deformans and osteopathies associated with other disorders classified elsewhere	musculoskeletal	115	10866	0.126434	0.142865	1.13477	0.376163	1	0.999999
chr2.36677870.C.A	rs6714112	C	Severity	CAV	A	-	440	Atherosclerosis	circulatory system	111	11818	-0.188195	0.212656	0.828453	0.376172	1	0.999999
chr11.88436431.C.T	rs72953026	T	Severity	CAV-FE	T	-	690	Erythematosquamous dermatosis	dermatologic	153	10795	-0.132417	0.149629	0.875976	0.376173	1	0.999999
chr11.88436431.C.T	rs72953026	T	Severity	CAV-FE	T	-	690.1	Seborrheic dermatitis	dermatologic	153	10795	-0.132417	0.149629	0.875976	0.376173	1	0.999999
chr10.98166813.G.T	rs10786398	T	Severity	CAV	T	R3HCC1L	573	Other disorders of liver	digestive	102	11560	0.134182	0.151624	1.1436	0.376175	1	0.999999
chr2.195499753.A.C	rs73060484	C	Severity	CAV	C	-	573	Other disorders of liver	digestive	104	11671	0.220419	0.249074	1.2466	0.376181	1	0.999999
chr2.195519781.A.G	rs74417002	G	Severity	CAV	G	-	276	Disorders of fluid, electrolyte, and acid-base balance	endocrine/metabolic	626	12112	0.14226	0.160757	1.15288	0.37619	1	0.999999
chr2.181488719.A.C	rs2034831	C	Severity	CAV	C	ITGA4	428.3	Heart failure with reduced EF [Systolic or combined heart failure]	circulatory system	228	12001	0.15835	0.178941	1.17158	0.376194	1	0.999999
chr3.146517122.G.A	rs343320	A	Severity	CAV-FE	A	PLSCR1	071	Human immunodeficiency virus [HIV] disease	infectious diseases	613	10523	-0.103199	0.116619	0.901948	0.376197	1	0.999999
chr2.216660263.A.C	rs2270360	A	Severity	CAV	C	IGFBP2	365	Glaucoma	sense organs	344	10657	-0.0774859	0.0875623	0.92544	0.376198	1	0.999999
chr4.188627868.CTCT.C	rs1734523522	C	Severity	CAV	C	LINC01060	715	Other inflammatory spondylopathies	musculoskeletal	143	12246	-0.237238	0.268089	0.788804	0.376199	1	0.999999
chr9.133251249.A.G	rs7849280	G	Protective	CAV	G	ABO	706.1	Acne	dermatologic	223	11993	-0.17238	0.194798	0.841659	0.376202	1	0.999999
chr18.69541156.T.C	rs12958013	T	Severity	CAV	C	DOK6	790.6	Other abnormal blood chemistry	symptoms	927	10741	-0.0688887	0.0778487	0.933431	0.376208	1	0.999999
chr21.33287378.C.T	rs8178521	T	Severity	CAV-FE	T	IL10RB	796	Elevated prostate specific antigen [PSA]	genitourinary	230	11514	-0.0965113	0.109064	0.908	0.376208	1	0.999999
chr7.22728408.A.G	rs2069837	G	Severity	CAV-FE	G	IL6	800	Fracture of lower limb	injuries & poisonings	113	12348	-0.209989	0.237305	0.810593	0.376217	1	0.999999
chr15.60902209.A.G	rs4774377	G	Risk factor	CAV-FE	G	RORA	724.1	Disorders of sacrum	musculoskeletal	119	11195	0.115611	0.130651	1.12256	0.37622	1	0.999999
chr1.155066988.C.T	rs114301457	T	Severity	CAV	T	EFNA4	245	Thyroiditis	endocrine/metabolic	621	10072	-0.900302	1.01745	0.406447	0.37623	1	0.999999
chr2.127137039.A.G	rs744373	G	Severity	CAV	G	-	395	Heart valve disorders	circulatory system	859	11730	-0.0510596	0.057704	0.950222	0.376235	1	0.999999
chr4.71742666.T.G	rs2282679	G	Severity	CAV	G	GC	619	Noninflammatory female genital disorders	genitourinary	252	12620	-0.0915409	0.103454	0.912524	0.376237	1	0.999999
chr7.128938247.T.G	rs10488631	TCTA haplotype	Severity in European-Americans	CAV	G	IRF5	530.13	Barrett's esophagus	digestive	149	10796	-0.106256	0.120086	0.899194	0.376248	1	0.999999
chrX.12885540.A.T	rs179008	T	Severity; Risk factor	CAV	T	TLR7	350.1	Abnormal involuntary movements	neurological	209	11550	-0.130653	0.14766	0.877522	0.376253	1	0.999999
chr12.6845711.C.T	rs5443	T	protective	CAV	T	CDCA3	790.6	Other abnormal blood chemistry	symptoms	957	11355	-0.0457032	0.051653	0.955325	0.376258	1	0.999999
chr3.1052111.C.G	rs1504061	G	Severity	CAV	G	-	627	Menopausal and postmenopausal disorders	genitourinary	436	11552	0.151269	0.170965	1.16331	0.376266	1	0.999999
chr14.74952741.A.G	rs2268616	G	Risk factor	CAV	G	PGF	427.7	Tachycardia NOS	circulatory system	140	10438	0.312015	0.352648	1.36618	0.376277	1	0.999999
chr9.87726151.C.T	rs41312184	C;T	Possible functional consequences	FCP + IP	T	CTSL	278.1	Obesity	endocrine/metabolic	1152	10531	0.147863	0.167121	1.15935	0.376283	1	0.999999
chr5.174562335.T.A	rs2220543	T	Severity	CAV	A	SUMO2P6	415.11	Pulmonary embolism and infarction, acute	circulatory system	112	13033	0.131304	0.148408	1.14031	0.376294	1	0.999999
chr9.87726001.C.A	rs41307457	C;A	Possible functional consequences	FCP + IP	A	CTSL	300	Anxiety disorders	mental disorders	1676	9087	0.0805334	0.0910252	1.08387	0.376298	1	0.999999
chr9.87726001.C.A	rs41307457	C;A	Possible functional consequences	FCP + IP	A	CTSL	291	Other specified nonpsychotic and/or transient mental disorders	mental disorders	100	12315	-0.372	0.420468	0.689354	0.376302	1	0.999999
chr14.55263686.C.T	rs10140801	T	Severity	CAV-FE	T	FBXO34-AS1	475.9	Postnasal drip	respiratory	232	9769	-0.0882132	0.0997085	0.915566	0.376313	1	0.999999
chr3.148742201.A.C	rs5186	C	Severity	CAV	C	AGTR1	395.6	Heart valve replaced	circulatory system	183	11737	0.103391	0.116866	1.10892	0.376321	1	0.999999
chr4.67963489.G.A	rs6552134	G	Possible functional consequences	FCP + IP	G	TMPRSS11A	153	Colorectal cancer	neoplasms	272	11870	-0.0928011	0.104898	0.911375	0.376328	1	0.999999
chr15.60810211.C.T	rs341419	T	Severity	CAV-FE	T	RORA	355.1	Chronic pain syndrome	neurological	103	12287	-0.171315	0.193656	0.842556	0.376354	1	0.999999
chr4.67964168.T.A	rs720009	A	Possible functional consequences	FCP + IP	A	TMPRSS11A	731	Osteitis deformans and osteopathies associated with other disorders classified elsewhere	musculoskeletal	121	11441	-0.472625	0.534303	0.623364	0.376392	1	0.999999
chr5.159315942.T.G	rs3212227	T	Severity	FCP	G	IL12B	174.11	Malignant neoplasm of female breast	neoplasms	422	12353	-0.0799292	0.0903608	0.923182	0.376396	1	0.999999
chr6.52236941.T.C	rs763780	C	Protective	FCP	C	IL17F	578.8	Hemorrhage of rectum and anus	digestive	266	12087	0.170105	0.192305	1.18543	0.376397	1	0.999999
chr10.98166813.G.T	rs10786398	T	Severity	CAV	T	R3HCC1L	443	Peripheral vascular disease	circulatory system	422	11743	0.0682791	0.0771925	1.07066	0.37641	1	0.999999
chr3.38894643.C.T	rs33985936	T	Severity	CAV	T	SCN11A	496.1	Emphysema	respiratory	180	10961	0.109959	0.124314	1.11623	0.376411	1	0.999999
chr11.1219991.G.T	rs35705950	T	Protective	CAV	T	MUC5B	727.1	Synovitis and tenosynovitis	musculoskeletal	146	10780	0.155672	0.175995	1.16844	0.376412	1	0.999999
chr10.22439346.T.C	-	HLA-A*02:02	Protective	IP	C	HLA-A	244	Hypothyroidism	endocrine/metabolic	1641	9895	-0.0803832	0.0908781	0.922763	0.376417	1	0.999999
chr1.173115604.T.G	rs17300100	G	Severity	CAV	G	-	250	Diabetes mellitus	endocrine/metabolic	1252	10219	0.0568756	0.0643017	1.05852	0.37642	1	0.999999
chr10.52340585.A.T	rs1441121	T	Severity	CAV	A	-	599.9	Other abnormality of urination	genitourinary	171	10140	0.101103	0.114304	1.10639	0.376423	1	0.999999
chr12.6845711.C.T	rs5443	T	protective	CAV	T	CDCA3	255	Disorders of adrenal glands	endocrine/metabolic	174	11977	0.10045	0.113567	1.10567	0.376426	1	0.999999
chr14.74952741.A.G	rs2268616	G	Risk factor	CAV	G	PGF	357	Inflammatory and toxic neuropathy	neurological	332	12509	-0.274768	0.310662	0.759748	0.376448	1	0.999999
chr17.45714244.T.C	rs113661667	C	Risk factor	CAV-FE	C	LINC02210-CRHR1	475.9	Postnasal drip	respiratory	232	9807	-0.104253	0.117874	0.900998	0.376457	1	0.999999
chr8.73355963.T.C	rs2010843	C	Severity	CAV	T	RDH10-AS1	588	Disorders resulting from impaired renal function	genitourinary	109	11584	0.122607	0.138628	1.13044	0.376463	1	0.999999
chr1.206773552.T.C	rs1800896	C	Severity	FCP	C	IL10	706.8	Other specified diseases of sebaceous glands	dermatologic	111	11998	0.120504	0.136255	1.12807	0.376479	1	0.999999
chr9.87726151.C.T	rs41312184	C;T	Possible functional consequences	FCP + IP	T	CTSL	415.1	Acute pulmonary heart disease	circulatory system	113	13092	-0.632153	0.71485	0.531446	0.376526	1	0.999999
chr2.162267541.C.T	rs1990760	T	Risk factor; Severity	CAV	C	IFIH1	357	Inflammatory and toxic neuropathy	neurological	332	12540	-0.0722601	0.081714	0.930289	0.376532	1	0.999999
chr17.45422978.G.C	rs1230082	G	Severity	CAV	G	ARHGAP27	704.1	Alopecia	dermatologic	250	12142	0.0858181	0.0970477	1.08961	0.376541	1	0.999999
chr16.85959043.C.T	rs12444486	C	Severity in African-Americans	CAV	C	-	745	Pain in joint	musculoskeletal	1519	9728	-0.0355095	0.0401562	0.965114	0.376543	1	0.999999
chr6.158608455.C.T	rs117665206	T	Severity	CAV	T	TMEM181	532	Dysphagia	digestive	233	10852	-0.629648	0.712055	0.532779	0.376551	1	0.999999
chr9.87724615.A.G	rs3128509	A;G	Possible functional consequences	FCP + IP	A	CTSL	727.1	Synovitis and tenosynovitis	musculoskeletal	146	10752	0.107691	0.121794	1.1137	0.376582	1	0.999999
chr4.44416575.T.C	rs35540967	C	Severity	CAV	C	KCTD8	722.1	Displacement of intervertebral disc	musculoskeletal	222	11559	-0.156429	0.176916	0.855192	0.376589	1	0.999999
chr21.41470664.C.T	rs61735794	T	Risk factor	CAV	T	TMPRSS2	702	Degenerative skin conditions and other dermatoses	dermatologic	593	11664	-0.182823	0.206767	0.832916	0.37659	1	0.999999
chrX.15587729.C.T	rs4646140	T	Severity	CAV	T	ACE2	291	Other specified nonpsychotic and/or transient mental disorders	mental disorders	100	12362	0.950525	1.07502	2.58707	0.376593	1	0.999999
chr1.169597075.C.T	rs6127	T	Severity in males	CAV	C	SELP	426.9	Cardiac pacemaker/device in situ	circulatory system	335	10515	0.0736926	0.0833458	1.07648	0.3766	1	0.999999
chr9.33426577.A.G	rs10813976	G	Severity	CAV	G	-	355.1	Chronic pain syndrome	neurological	104	12366	-0.15406	0.174248	0.85722	0.376619	1	0.999999
chr1.90742957.A.C	rs2166172	C	Severity	CAV-FE	C	-	070.2	Viral hepatitis B	infectious diseases	100	10539	0.131746	0.149012	1.14082	0.376624	1	0.999999
chr11.34482745.G.A	rs61882275	G	Severity	CAV	A	ELF5	626	Disorders of menstruation and other abnormal bleeding from female genital tract	genitourinary	417	11515	-0.0672625	0.0760779	0.93495	0.376628	1	0.999999
chr22.49281538.G.A	rs62220604	G	Severity	CAV	A	-	427.12	Paroxysmal ventricular tachycardia	circulatory system	100	9775	0.13759	0.155622	1.1475	0.376628	1	0.999999
chr7.22728630.G.T	rs2066992	T	Protective	CAV-FE	T	IL6	592.1	Cystitis	genitourinary	141	11701	0.194775	0.220307	1.21504	0.376639	1	0.999999
chr8.97128242.T.C	rs7817272	C	Severity	CAV	C	CPQ	338.1	Acute pain	neurological	174	11216	0.11901	0.134615	1.12638	0.376652	1	0.999999
chr13.102695866.A.G	rs599976	G	Severity	CAV-FE	G	METTL21C	596.5	Functional disorders of bladder	genitourinary	142	12917	-0.160759	0.181837	0.851497	0.376652	1	0.999999
chr10.52771466.C.T	rs1800451	T	Potential functional effect on protein	FCP + IP	T	MBL2	256.4	Polycystic ovaries	endocrine/metabolic	127	11974	-0.528692	0.598021	0.589376	0.376659	1	0.999999
chr16.57636629.G.A	rs7499679	A	Severity	CAV	A	ADGRG1	174.11	Malignant neoplasm of female breast	neoplasms	413	12201	0.0784631	0.0887554	1.08162	0.376676	1	0.999999
chr21.41465921.C.T	rs62217525	C	Possible functional consequences	FCP + IP	T	TMPRSS2	687	Symptoms affecting skin	dermatologic	107	10878	0.242387	0.274183	1.27429	0.376677	1	0.999999
chr3.146517122.G.A	rs343320	A	Severity	CAV-FE	A	PLSCR1	381	Otitis media and Eustachian tube disorders	sense organs	102	12567	0.204907	0.231787	1.22741	0.376679	1	0.999999
chr6.31575254.G.A	rs1800629	A	Risk factor*Conflicting; Severity*Conflicting; Protective*Conflicting	CAV-FE	A	TNF	289	Other diseases of blood and blood-forming organs	hematopoietic	146	12171	0.176189	0.199303	1.19266	0.376682	1	0.999999
chr4.67964168.T.A	rs720009	A	Possible functional consequences	FCP + IP	A	TMPRSS11A	278.4	Abnormal weight gain	endocrine/metabolic	203	10525	-0.407672	0.461212	0.665197	0.376743	1	0.999999
chr21.41473456.A.G	rs17854725	G	Severity	CAV	A	TMPRSS2	796	Elevated prostate specific antigen [PSA]	genitourinary	237	11721	0.0872198	0.0986759	1.09114	0.376749	1	0.999999
chr8.124324323.T.C	rs72711165	C	Severity	CAV-FE	C	TMEM65	771	Musculoskeletal symptoms referable to limbs	symptoms	253	12520	0.288014	0.325849	1.33378	0.376756	1	0.999999
chr4.67963489.G.A	rs6552134	G	Possible functional consequences	FCP + IP	G	TMPRSS11A	743.11	Osteoporosis NOS	musculoskeletal	852	11633	0.0529898	0.0599521	1.05442	0.376766	1	0.999999
chr4.68840276.G.A	rs115162070	G	Severity	CAV	A	-	578.8	Hemorrhage of rectum and anus	digestive	266	11891	-0.163147	0.184586	0.849466	0.376774	1	0.999999
chr5.132485305.G.A	rs17622656	A	Risk factor	FCP + IP	A	IRF1	454	Varicose veins	circulatory system	244	11578	-0.0868163	0.098228	0.916846	0.376791	1	0.999999
chr9.87726001.C.A	rs41307457	C;A	Possible functional consequences	FCP + IP	A	CTSL	172	Skin cancer	neoplasms	525	12003	-0.152777	0.172862	0.858321	0.3768	1	0.999999
chr21.33252612.A.G	rs2236757	A	Severity	CAV-FE	A	IFNAR2	287	Purpura and other hemorrhagic conditions	hematopoietic	238	11751	-0.092222	0.104349	0.911903	0.376811	1	0.999999
chr17.27263807.T.C	rs60811869	C	Severity	CAV	C	-	174.1	Breast cancer [female]	neoplasms	464	12327	-0.182002	0.20594	0.8336	0.376824	1	0.999999
chr9.87726001.C.A	rs41307457	C;A	Possible functional consequences	FCP + IP	A	CTSL	300.1	Anxiety disorder	mental disorders	1551	9087	0.0829793	0.0938946	1.08652	0.376831	1	0.999999
chr13.73984368.C.T	rs12871414	C	Severity	CAV	T	KLF12	257	Testicular dysfunction	endocrine/metabolic	277	11723	0.0876644	0.0991964	1.09162	0.376833	1	0.999999
chr13.73984368.C.T	rs12871414	C	Severity	CAV	T	KLF12	257.1	Testicular hypofunction	endocrine/metabolic	277	11723	0.0876644	0.0991964	1.09162	0.376833	1	0.999999
chr1.173115604.T.G	rs17300100	G	Severity	CAV	G	-	271	Disorders of carbohydrate transport and metabolism	endocrine/metabolic	705	11894	-0.0734519	0.083116	0.929181	0.376843	1	0.999999
chr7.117559590.ATCT.A	rs113993960	A	Severity	CAV	A	CFTR	765	Cervical radiculitis	symptoms	283	11516	0.347168	0.392856	1.41505	0.376856	1	0.999999
chr10.28606315.C.T	rs12773860	T	Severity	CAV	T	WAC	280.1	Iron deficiency anemias, unspecified or not due to blood loss	hematopoietic	355	10965	0.102188	0.115636	1.10759	0.376856	1	0.999999
chr19.39248147.C.T	rs12979860	C	Severity (C allele)*Conflicting; Risk factor (T allele)*Conflicting	CAV	T	IFNL4	411.3	Angina pectoris	circulatory system	193	11677	-0.0995203	0.112618	0.905272	0.37686	1	0.999999
chr14.80203237.T.C	rs225014	C	Severity	CAV	C	DIO2	355.1	Chronic pain syndrome	neurological	102	12190	-0.130677	0.14788	0.877501	0.376874	1	0.999999
chr3.148742201.A.C	rs5186	C	Severity	CAV	C	AGTR1	340.1	Migrain with aura	neurological	103	12230	-0.139936	0.158362	0.869414	0.376887	1	0.999999
chr7.22548762.C.T	rs13227460	T	Severity	CAV	T	STEAP1B	690	Erythematosquamous dermatosis	dermatologic	153	10617	0.11756	0.13304	1.12475	0.37689	1	0.999999
chr7.22548762.C.T	rs13227460	T	Severity	CAV	T	STEAP1B	690.1	Seborrheic dermatitis	dermatologic	153	10617	0.11756	0.13304	1.12475	0.37689	1	0.999999
chr21.41465040.G.A	rs17001042	A	Possible functional consequences	FCP + IP	A	TMPRSS2	696.4	Psoriasis	dermatologic	310	10801	0.534565	0.604979	1.7067	0.376908	1	0.999999
chr21.41464802.A.G	rs462574	A	Possible functional consequences	FCP + IP	A	TMPRSS2	772.3	Muscle weakness	symptoms	105	12744	-0.408272	0.462054	0.664798	0.376911	1	0.999999
chrX.15566297.A.G	rs4646179	G	Severity	CAV	G	ACE2	246	Other disorders of thyroid	endocrine/metabolic	330	10088	-0.902227	1.0211	0.405665	0.376922	1	0.999999
chr10.52340585.A.T	rs1441121	T	Severity	CAV	A	-	443.9	Peripheral vascular disease, unspecified	circulatory system	262	11257	-0.0847562	0.0959252	0.918736	0.376931	1	0.999999
chr3.101705614.T.C	rs11919389	C	Risk factor	CAV	C	PDCL3P4	452	Other venous embolism and thrombosis	circulatory system	213	11632	-0.0941812	0.106592	0.910118	0.376932	1	0.999999
chr11.26675470.T.G	rs10835056	G	Severity	CAV	T	SLC5A12	694	Dyschromia and Vitiligo	dermatologic	388	10913	0.0706409	0.0799507	1.0732	0.376936	1	0.999999
chr2.196087686.G.A	rs2176724	A	Severity	CAV	A	-	696	Psoriasis and related disorders	dermatologic	314	10783	-0.116383	0.131723	0.890134	0.376942	1	0.999999
chr11.14893332.A.G	rs10741657	G	Severity	CAV	A	CYP2R1	714	Rheumatoid arthritis and other inflammatory polyarthropathies	musculoskeletal	237	12358	0.0871558	0.0986449	1.09107	0.37695	1	0.999999
chr1.155175305.G.A	rs7528026	A	Severity	CAV	A	TRIM46	379.2	Disorders of vitreous body	sense organs	254	12056	-0.370079	0.41887	0.69068	0.376956	1	0.999999
chr2.162044379.C.T	rs3788979	T	Risk factor	CAV	T	DPP4	783	Fever of unknown origin	symptoms	162	12485	-0.174474	0.197478	0.839899	0.376962	1	0.999999
chr10.22439346.T.C	-	HLA-A*02:02	Protective	IP	C	HLA-A	327.7	Sleep related movement disorders	neurological	115	10713	0.23363	0.264436	1.26318	0.376965	1	0.999999
chrX.12885540.A.T	rs179008	T	Severity; Risk factor	CAV	T	TLR7	318	Tobacco use disorder	mental disorders	679	11472	0.0745016	0.0843264	1.07735	0.376972	1	0.999999
chr22.24011037.T.C	rs11090305	C	Severity	CAV	C	-	306	Other mental disorder	mental disorders	151	8467	-0.137344	0.15546	0.871671	0.376984	1	0.999999
chr20.50172836.A.G	rs6122883	G	Severity	CAV-FE	G	LINC01273	425	Cardiomyopathy	circulatory system	227	12766	0.0890016	0.100746	1.09308	0.377005	1	0.999999
chr1.161509955.A.G	rs1801274	G	Severity	CAV	G	FCGR2A	228	Hemangioma and lymphangioma, any site	neoplasms	305	11942	0.073642	0.0833611	1.07642	0.377015	1	0.999999
chr17.45995618.A.G	rs112572874	G	Risk factor	CAV-FE	G	MAPT	465	Acute upper respiratory infections of multiple or unspecified sites	respiratory	769	10659	0.0558225	0.0631908	1.05741	0.377022	1	0.999999
chr11.71456403.G.T	rs12785878	G	Severity	CAV	G	NADSYN1	070	Viral hepatitis	infectious diseases	718	10622	0.0548171	0.0620545	1.05635	0.377036	1	0.999999
chr21.41508701.T.G	rs4283504	T	Possible functional consequences	FCP + IP	T	TMPRSS2	379.2	Disorders of vitreous body	sense organs	247	11681	-0.142908	0.161776	0.866834	0.377037	1	0.999999
chr11.1219991.G.T	rs35705950	T	Protective	CAV	T	MUC5B	261.4	Vitamin D deficiency	endocrine/metabolic	2353	8963	-0.0477274	0.0540298	0.953394	0.377046	1	0.999999
chr19.24134099.G.A	rs10407383	A	Severity	CAV-FE	A	ZNF254	454.11	Varicose veins of lower extremity, symptomtic	circulatory system	164	11630	-0.136788	0.154852	0.872155	0.377049	1	0.999999
chr5.1211624.A.G	rs76067074	G	Severity	CAV-FE	G	SLC6A19	289	Other diseases of blood and blood-forming organs	hematopoietic	142	11749	0.215148	0.24356	1.24005	0.377049	1	0.999999
chr13.102695866.A.G	rs599976	G	Severity	CAV-FE	G	METTL21C	459.9	Circulatory disease NEC	circulatory system	160	12559	0.139878	0.158357	1.15013	0.377071	1	0.999999
chr12.112919388.G.A	rs10774671	A	Severity (A allele); Protective (G allele)	CAV-FE	G	OAS1	369	Infection of the eye	sense organs	191	11848	0.0928151	0.105077	1.09726	0.377073	1	0.999999
chr3.61768231.T.A	rs672699	A	Severity	CAV	T	PTPRG	765	Cervical radiculitis	symptoms	284	11547	0.0890516	0.10082	1.09314	0.377087	1	0.999999
chr7.22548762.C.T	rs13227460	T	Severity	CAV	T	STEAP1B	300.11	Generalized anxiety disorder	mental disorders	254	8785	0.0932727	0.105599	1.09776	0.377089	1	0.999999
chr7.117559590.ATCT.A	rs113993960	A	Severity	CAV	A	CFTR	070.2	Viral hepatitis B	infectious diseases	100	10549	0.465888	0.527457	1.59343	0.37709	1	0.999999
chr15.60810211.C.T	rs341419	T	Severity	CAV-FE	T	RORA	401.1	Essential hypertension	circulatory system	3274	9325	0.0370203	0.0419129	1.03771	0.377092	1	0.999999
chr10.52771475.C.T	rs1800450	T	Severity	CAV	T	MBL2	252	Disorders of parathyroid gland	endocrine/metabolic	195	11970	0.124722	0.141206	1.13283	0.377095	1	0.999999
chr17.27660155.T.C	rs117217714	C	Severity	CAV	C	NOS2P1	418	Nonspecific chest pain	circulatory system	773	11540	-0.32411	0.366954	0.723171	0.377105	1	0.999999
chr21.33287378.C.T	rs8178521	T	Severity	CAV-FE	T	IL10RB	735	Acquired foot deformities	musculoskeletal	154	12236	-0.112229	0.127066	0.89384	0.377113	1	0.999999
chr2.167953627.G.A	rs7595310	A	Severity	CAV-FE	A	STK39	939	Atopic/contact dermatitis due to other or unspecified	dermatologic	597	10799	0.0655231	0.0741876	1.06772	0.377124	1	0.999999
chr8.38996464.C.A	rs7840270	C	Severity	CAV-FE	A	ADAM9	276	Disorders of fluid, electrolyte, and acid-base balance	endocrine/metabolic	620	11823	0.0534717	0.0605427	1.05493	0.377125	1	0.999999
chrX.15600835.T.C	rs4646116	C	Risk factor	FCP + IP	C	ACE2	338.2	Chronic pain	neurological	936	11227	-0.293346	0.33214	0.745764	0.377128	1	0.999999
chr8.97128242.T.C	rs7817272	C	Severity	CAV	C	CPQ	772.2	Spasm of muscle	symptoms	103	12784	-0.165532	0.187425	0.847443	0.377133	1	0.999999
chr1.3081749.G.A	rs12745140	A	Severity	CAV	A	PRDM16	278	Overweight, obesity and other hyperalimentation	endocrine/metabolic	1704	10185	0.0540026	0.0611461	1.05549	0.377143	1	0.999999
chr4.68840276.G.A	rs115162070	G	Severity	CAV	A	-	327.32	Obstructive sleep apnea	neurological	639	10743	0.0962235	0.108952	1.10101	0.377144	1	0.999999
chr11.88436431.C.T	rs72953026	T	Severity	CAV-FE	T	-	278.1	Obesity	endocrine/metabolic	1131	10320	0.0482115	0.0545895	1.04939	0.377147	1	0.999999
chr3.148742201.A.C	rs5186	C	Severity	CAV	C	AGTR1	364	Corneal opacity and other disorders of cornea	sense organs	108	12279	0.130743	0.148043	1.13967	0.377159	1	0.999999
chr5.157106730.T.C	rs35960726	C	Severity	CAV	C	HAVCR2	418	Nonspecific chest pain	circulatory system	774	11534	0.354342	0.401233	1.42524	0.377165	1	0.999999
chr11.26675470.T.G	rs10835056	G	Severity	CAV	T	SLC5A12	256.4	Polycystic ovaries	endocrine/metabolic	123	11866	0.124123	0.14055	1.13216	0.37717	1	0.999999
chr1.3081749.G.A	rs12745140	A	Severity	CAV	A	PRDM16	078	Viral warts & HPV	infectious diseases	278	10284	0.120375	0.136307	1.12792	0.377171	1	0.999999
chr3.61768231.T.A	rs672699	A	Severity	CAV	T	PTPRG	442.11	Abdominal aortic aneurysm	circulatory system	301	11864	-0.09986	0.113079	0.904964	0.377183	1	0.999999
chr9.117713024.A.G	rs4986790	G	Severity	CAV	G	TLR4	389	Hearing loss	sense organs	549	12179	0.110371	0.124982	1.11669	0.377185	1	0.999999
chr12.6845711.C.T	rs5443	T	protective	CAV	T	CDCA3	454.11	Varicose veins of lower extremity, symptomtic	circulatory system	164	11658	-0.108625	0.12301	0.897067	0.377203	1	0.999999
chr20.23046984.T.C	rs1042580	C	Severity	CAV	C	THBD	153	Colorectal cancer	neoplasms	274	12031	-0.0798667	0.0904436	0.923239	0.377207	1	0.999999
chr17.45714244.T.C	rs113661667	C	Risk factor	CAV-FE	C	LINC02210-CRHR1	743	Osteoporosis, osteopenia and pathological fracture	musculoskeletal	951	11801	0.0547265	0.0619751	1.05625	0.377215	1	0.999999
chr15.90866675.C.T	rs79742014	T	Protective	IP	T	FURIN	356	Hereditary and idiopathic peripheral neuropathy	neurological	128	12477	-0.368608	0.417445	0.691697	0.377231	1	0.999999
chr21.33252612.A.G	rs2236757	A	Severity	CAV-FE	A	IFNAR2	578	Gastrointestinal hemorrhage	digestive	372	11524	0.0716924	0.0811914	1.07432	0.377234	1	0.999999
chr16.57636629.G.A	rs7499679	A	Severity	CAV	A	ADGRG1	246	Other disorders of thyroid	endocrine/metabolic	328	9940	0.0850105	0.096275	1.08873	0.377238	1	0.999999
chr8.37849759.C.T	rs138763430	T	Severity	CAV	T	BRF2	275	Disorders of mineral metabolism	endocrine/metabolic	322	12779	0.645689	0.731253	1.9073	0.377242	1	0.999999
chr12.47844974.A.G	rs731236	AG and AA genotype	Severity	CAV	G	VDR	789	Nausea and vomiting	symptoms	272	12582	0.0780723	0.088421	1.0812	0.377257	1	0.999999
chr3.146517122.G.A	rs343320	A	Severity	CAV-FE	A	PLSCR1	455	Hemorrhoids	circulatory system	373	11548	-0.122701	0.138968	0.884528	0.377266	1	0.999999
chr16.89196249.G.A	rs117169628	A	Severity	CAV	A	SLC22A31	722.1	Displacement of intervertebral disc	musculoskeletal	221	11566	-0.128956	0.146052	0.879013	0.377267	1	0.999999
chr2.162044379.C.T	rs3788979	T	Risk factor	CAV	T	DPP4	306	Other mental disorder	mental disorders	158	8879	0.161113	0.182477	1.17482	0.377278	1	0.999999
chr12.6845711.C.T	rs5443	T	protective	CAV	T	CDCA3	726	Peripheral enthesopathies and allied syndromes	musculoskeletal	639	11010	0.0543697	0.0615799	1.05587	0.377284	1	0.999999
chr4.188627868.CTCT.C	rs1734523522	C	Severity	CAV	C	LINC01060	285.2	Anemia of chronic disease	hematopoietic	171	11106	-0.220353	0.249583	0.802235	0.377299	1	0.999999
chr3.38894643.C.T	rs33985936	T	Severity	CAV	T	SCN11A	530	Diseases of esophagus	digestive	1605	10851	0.0397818	0.0450598	1.04058	0.377309	1	0.999999
chr7.107967457.C.T	rs2237698	T	Severity	CAV	T	LAMB1	555	Inflammatory bowel disease and other gastroenteritis and colitis	digestive	602	10206	0.0725083	0.0821317	1.0752	0.377328	1	0.999999
chr5.142872984.C.T	rs10039856	C	Severity	CAV	T	ARHGAP26	724.2	Disorders of coccyx	musculoskeletal	112	11571	0.179442	0.203258	1.19655	0.377328	1	0.999999
chr16.89196249.G.A	rs117169628	A	Severity	CAV	A	SLC22A31	496.1	Emphysema	respiratory	180	10915	0.132375	0.149945	1.14154	0.37733	1	0.999999
chr10.130802064.T.G	rs12253652	G	Severity	CAV	G	-	427.9	Palpitations	circulatory system	588	10279	0.081775	0.0926287	1.08521	0.377331	1	0.999999
chr22.19963748.G.A	rs4680	A	Risk factor	FCP	A	COMT	255	Disorders of adrenal glands	endocrine/metabolic	174	11978	-0.0964043	0.109204	0.908097	0.377348	1	0.999999
chr2.113129630.T.C	rs419598	C	Risk factor	CAV	C	IL1RN	760	Back pain	symptoms	1069	11187	0.0445517	0.0504667	1.04556	0.377349	1	0.999999
chrX.12886851.C.T	rs5743781	T	Severity; Severity for males	CAV-FE	T	TLR7	740	Osteoarthrosis	musculoskeletal	1157	11515	-0.537022	0.608344	0.584486	0.377365	1	0.999999
chr21.41426103.C.A	rs17000900	A	Severity	CAV-FE	A	MX1	304	Adjustment reaction	mental disorders	231	9058	-0.148447	0.168165	0.862046	0.377374	1	0.999999
chr5.1211624.A.G	rs76067074	G	Severity	CAV-FE	G	SLC6A19	279	Disorders involving the immune mechanism	endocrine/metabolic	124	12204	0.23115	0.261854	1.26005	0.377375	1	0.999999
chr5.1211624.A.G	rs76067074	G	Severity	CAV-FE	G	SLC6A19	747.1	Cardiac congenital anomalies	congenital anomalies	129	12694	0.225854	0.255856	1.25339	0.377377	1	0.999999
chr10.51197961.C.A	rs7897633	A	Severity in European-Americans	CAV	C	PRKG1	476	Allergic rhinitis	respiratory	971	9793	0.0433505	0.0491097	1.0443	0.377383	1	0.999999
chr4.71762286.C.T	rs113574864	T	Severity	CAV	T	GC	709	Diffuse diseases of connective tissue	dermatologic	161	10844	-0.244347	0.276816	0.783216	0.377396	1	0.999999
chr7.22548762.C.T	rs13227460	T	Severity	CAV	T	STEAP1B	599.4	Urinary incontinence	genitourinary	223	10351	-0.108619	0.123055	0.897072	0.377404	1	0.999999
chr5.159315942.T.G	rs3212227	T	Severity	FCP	G	IL12B	276.1	Electrolyte imbalance	endocrine/metabolic	565	12101	-0.0692393	0.0784442	0.933103	0.377422	1	0.999999
chr22.22210343.A.T	rs5757427	T	Severity	CAV	A	IGLV10-54	278.1	Obesity	endocrine/metabolic	702	5736	-0.0515205	0.0583747	0.949784	0.377461	1	0.999999
chr17.63488670.G.A	rs4343	G	Severity; Risk factor	CAV	A	ACE	252.1	Hyperparathyroidism	endocrine/metabolic	170	11983	0.100179	0.113507	1.10537	0.377465	1	0.999999
chr8.97128242.T.C	rs7817272	C	Severity	CAV	C	CPQ	345	Epilepsy, recurrent seizures, convulsions	neurological	174	12045	0.116796	0.132338	1.12389	0.377473	1	0.999999
chr9.33426577.A.G	rs10813976	G	Severity	CAV	G	-	722.6	Degeneration of intervertebral disc	musculoskeletal	151	11511	-0.123735	0.140203	0.883614	0.377486	1	0.999999
chr4.68840276.G.A	rs115162070	G	Severity	CAV	A	-	555.2	Ulcerative colitis	digestive	269	10064	0.142199	0.161129	1.15281	0.377499	1	0.999999
chr15.90879313.T.C	rs8039305	C	Risk factor	CAV-FE	C	FURIN	288.2	Elevated white blood cell count	hematopoietic	101	11633	-0.127172	0.144109	0.880582	0.377522	1	0.999999
chr7.117559590.ATCT.A	rs113993960	A	Severity	CAV	A	CFTR	287	Purpura and other hemorrhagic conditions	hematopoietic	245	12233	0.347369	0.393633	1.41534	0.377523	1	0.999999
chr17.45995618.A.G	rs112572874	G	Risk factor	CAV-FE	G	MAPT	592.1	Cystitis	genitourinary	141	11692	-0.135655	0.153724	0.873144	0.377529	1	0.999999
chr9.87726151.C.T	rs41312184	C;T	Possible functional consequences	FCP + IP	T	CTSL	256	Ovarian dysfunction	endocrine/metabolic	139	11971	-0.642598	0.728193	0.525924	0.377531	1	0.999999
chr9.87725456.A.T	rs56952354	A;T	Possible functional consequences	FCP + IP	T	CTSL	611	Abnormal findings on mammogram or breast exam	genitourinary	395	12102	-0.293323	0.332404	0.745781	0.377544	1	0.999999
chr10.51197961.C.A	rs7897633	A	Severity in European-Americans	CAV	C	PRKG1	368	Visual disturbances	sense organs	263	12584	-0.0794795	0.0900692	0.923597	0.377546	1	0.999999
chr4.107694523.TG.T	rs70947091	T	Severity	CAV-FE	T	PAPSS1	427.6	Premature beats	circulatory system	149	10374	-0.119005	0.134863	0.887803	0.377553	1	0.999999
chr12.6845711.C.T	rs5443	T	protective	CAV	T	CDCA3	278.11	Morbid obesity	endocrine/metabolic	379	10534	-0.0709528	0.0804086	0.931506	0.377559	1	0.999999
chr4.106022043.T.C	rs11729561	T	Severity	CAV	C	-	172.21	Basal cell carcinoma	neoplasms	222	11873	0.139308	0.157874	1.14948	0.377561	1	0.999999
chr6.147217556.A.G	rs116898161	G	Severity	CAV	G	STXBP5	244.1	Secondary hypothyroidism	endocrine/metabolic	375	10075	0.179464	0.203387	1.19658	0.377573	1	0.999999
chr17.45995618.A.G	rs112572874	G	Risk factor	CAV-FE	G	MAPT	764	Sciatica	symptoms	275	11580	-0.0947009	0.107326	0.909645	0.377581	1	0.999999
chr4.67910532.T.C	rs9998258	T	Possible functional consequences	FCP + IP	C	TMPRSS11A	208	Benign neoplasm of colon	neoplasms	361	12306	0.151382	0.17157	1.16344	0.377594	1	0.999999
chr12.112919388.G.A	rs10774671	A	Severity (A allele); Protective (G allele)	CAV-FE	G	OAS1	246	Other disorders of thyroid	endocrine/metabolic	329	9977	-0.0720947	0.08171	0.930443	0.377602	1	0.999999
chr9.3320390.C.A	rs72699049	A	Severity	CAV	A	RFX3	278	Overweight, obesity and other hyperalimentation	endocrine/metabolic	1746	10492	-0.0866344	0.0981906	0.917012	0.37761	1	0.999999
chr17.8109899.C.T	rs151256885	T	Severity	CAV	T	ALOXE3	270.3	Disorders of plasma protein metabolism	endocrine/metabolic	105	12811	-0.887956	1.00647	0.411496	0.377644	1	0.999999
chr6.105878879.T.A	rs9386484	T	Severity	CAV	A	-	681	Superficial cellulitis and abscess	dermatologic	313	10058	0.0876148	0.099312	1.09157	0.377659	1	0.999999
chr5.123497022.T.C	rs62377777	T	Severity	CAV	C	-	497	Bronchitis	respiratory	209	10918	-0.106582	0.120814	0.898901	0.377671	1	0.999999
chr2.113129630.T.C	rs419598	C	Risk factor	CAV	C	IL1RN	279.7	Other immunological findings	endocrine/metabolic	380	12540	-0.0738525	0.0837181	0.928809	0.377692	1	0.999999
chr9.4329170.T.C	rs3895472	C	Severity	CAV	T	GLIS3	473	Diseases of the larynx and vocal cords	respiratory	268	9567	0.13985	0.158533	1.1501	0.377695	1	0.999999
chrX.15587729.C.T	rs4646140	T	Severity	CAV	T	ACE2	475	Chronic sinusitis	respiratory	638	9814	-0.92062	1.04361	0.398272	0.377698	1	0.999999
chr4.71762286.C.T	rs113574864	T	Severity	CAV	T	GC	696.42	Psoriatic arthropathy	dermatologic	101	10773	0.245119	0.277868	1.27777	0.3777	1	0.999999
chr15.100233816.G.A	rs143434383	A	Risk factor	CAV	A	ADAMTS17	394	Rheumatic disease of the heart valves	circulatory system	240	11705	-0.524725	0.594832	0.591718	0.377701	1	0.999999
chr4.68840276.G.A	rs115162070	G	Severity	CAV	A	-	279.7	Other immunological findings	endocrine/metabolic	376	12441	-0.136706	0.154972	0.872227	0.377706	1	0.999999
chr1.156125675.T.C	rs581342	C	Severity	CAV	C	LMNA	296	Mood disorders	mental disorders	1682	9089	0.0550999	0.0624635	1.05665	0.377715	1	0.999999
chr1.155175305.G.A	rs7528026	A	Severity	CAV	A	TRIM46	269	Proteinuria	endocrine/metabolic	263	12783	0.267084	0.302787	1.30615	0.377731	1	0.999999
chr12.47879112.A.G	rs2228570	AG genotype	Severity	CAV	A	VDR	172.2	Other non-epithelial cancer of skin	neoplasms	381	10170	0.0681345	0.0772428	1.07051	0.377732	1	0.999999
chr6.52200448.A.G	rs13192246	G	Severity	CAV	A	-	253	Disorders of the pituitary gland and its hypothalamic control	endocrine/metabolic	163	11833	0.107147	0.121472	1.1131	0.377736	1	0.999999
chr1.206773552.T.C	rs1800896	C	Severity	FCP	C	IL10	153.3	Malignant neoplasm of rectum, rectosigmoid junction, and anus	neoplasms	217	12055	-0.0891627	0.101085	0.914697	0.377744	1	0.999999
chr17.45714244.T.C	rs113661667	C	Risk factor	CAV-FE	C	LINC02210-CRHR1	272.12	Hyperglyceridemia	endocrine/metabolic	244	8585	-0.102279	0.115955	0.902778	0.377746	1	0.999999
chr6.6924962.A.C	rs6933436	C	Severity	CAV	C	-	442.1	Aortic aneurysm	circulatory system	442	11609	-0.07016	0.0795414	0.932245	0.377746	1	0.999999
chr9.21131628.G.C	rs12236000	G	Severity	CAV	C	-	278.1	Obesity	endocrine/metabolic	1146	10462	0.0704218	0.0798387	1.07296	0.377749	1	0.999999
chr11.88824823.A.G	rs10831496	G	Severity	CAV-FE	G	GRM5	426.2	Atrioventricular [AV] block	circulatory system	110	10512	-0.136267	0.154489	0.87261	0.37775	1	0.999999
chr4.143999443.G.A	rs7683365	A	Risk factor	FCP + IP	A	GYPB	550.1	Inguinal hernia	digestive	237	10852	-0.0939884	0.10656	0.910293	0.377763	1	0.999999
chr1.109740350.G.T	rs1332018	T	Risk factor; Severity	CAV	G	GSTM3	172.2	Other non-epithelial cancer of skin	neoplasms	429	12047	-0.0629	0.0713134	0.939037	0.377765	1	0.999999
chr11.14893332.A.G	rs10741657	G	Severity	CAV	A	CYP2R1	272.13	Mixed hyperlipidemia	endocrine/metabolic	840	8591	-0.0527269	0.0597813	0.948639	0.377779	1	0.999999
chr4.44416575.T.C	rs35540967	C	Severity	CAV	C	KCTD8	428.4	Heart failure with preserved EF [Diastolic heart failure]	circulatory system	148	12108	0.169777	0.192491	1.18504	0.377779	1	0.999999
chr1.155175305.G.A	rs7528026	A	Severity	CAV	A	TRIM46	535	Gastritis and duodenitis	digestive	124	12851	0.347223	0.393679	1.41513	0.37778	1	0.999999
chr5.142872984.C.T	rs10039856	C	Severity	CAV	T	ARHGAP26	054	Herpes simplex	infectious diseases	357	10588	-0.113908	0.129148	0.89234	0.377781	1	0.999999
chr8.124324323.T.C	rs72711165	C	Severity	CAV-FE	C	TMEM65	272	Disorders of lipoid metabolism	endocrine/metabolic	3797	8586	0.112895	0.128004	1.11951	0.377796	1	0.999999
chr20.50172836.A.G	rs6122883	G	Severity	CAV-FE	G	LINC01273	571	Chronic liver disease and cirrhosis	digestive	609	11555	0.055577	0.0630185	1.05715	0.377823	1	0.999999
chr1.154454494.A.C	rs2228145	A	Risk factor	CAV	C	IL6R	272.9	Unspecified disorder of lipoid metabolism	endocrine/metabolic	231	8559	0.0870962	0.0987583	1.091	0.377824	1	0.999999
chr16.3500977.C.G	rs2301762	G	Severity	CAV	G	CLUAP1	455	Hemorrhoids	circulatory system	371	11558	0.145946	0.165494	1.15713	0.377841	1	0.999999
chr10.130802064.T.G	rs12253652	G	Severity	CAV	G	-	172.21	Basal cell carcinoma	neoplasms	222	11767	0.126785	0.143767	1.13517	0.377842	1	0.999999
chr5.174562335.T.A	rs2220543	T	Severity	CAV	A	SUMO2P6	796	Elevated prostate specific antigen [PSA]	genitourinary	238	11833	-0.0974305	0.110482	0.907165	0.377847	1	0.999999
chr7.22728408.A.G	rs2069837	G	Severity	CAV-FE	G	IL6	250.4	Abnormal glucose	endocrine/metabolic	888	10598	-0.0758182	0.0859759	0.926985	0.377856	1	0.999999
chr12.57108399.C.T	rs324011	T	Risk factor; Severity	CAV	T	STAT6	242.1	Graves' disease	endocrine/metabolic	157	9994	-0.109894	0.12462	0.895929	0.377867	1	0.999999
chr3.61768231.T.A	rs672699	A	Severity	CAV	T	PTPRG	427.9	Palpitations	circulatory system	600	10482	-0.0650712	0.0737916	0.937001	0.377872	1	0.999999
chr4.143999443.G.A	rs7683365	A	Risk factor	FCP + IP	A	GYPB	340	Migraine	neurological	392	10564	0.0704883	0.0799362	1.07303	0.377881	1	0.999999
chr6.160731787.C.T	rs4252128	T	Potential functional effect on protein	FCP + IP	T	PLG	785	Abdominal pain	symptoms	1016	10789	-0.139112	0.15776	0.870131	0.377889	1	0.999999
chr11.320772.A.G	rs12252	G	Severity; Risk factor	CAV	G	IFITM3	722.1	Displacement of intervertebral disc	musculoskeletal	221	11490	0.15519	0.175995	1.16788	0.377893	1	0.999999
chr14.35401887.C.T	rs696	CC genotype	Severity	CAV	T	NFKBIA	288	Diseases of white blood cells	hematopoietic	110	12129	-0.123321	0.139855	0.88398	0.377896	1	0.999999
chr3.61768231.T.A	rs672699	A	Severity	CAV	T	PTPRG	317.1	Alcoholism	mental disorders	133	11859	-0.141668	0.160669	0.867909	0.377918	1	0.999999
chr12.6845711.C.T	rs5443	T	protective	CAV	T	CDCA3	798	Malaise and fatigue	symptoms	1136	10870	-0.0422993	0.0479728	0.958583	0.37792	1	0.999999
chr9.133257521.T.TC	rs8176719	TC	Severity; Risk factor	CAV-FE	TC	ABO	696	Psoriasis and related disorders	dermatologic	314	10783	-0.0748927	0.0849397	0.927843	0.37793	1	0.999999
chr3.149000300.G.T	rs76488148	T	Severity	CAV	T	GYG1	555	Inflammatory bowel disease and other gastroenteritis and colitis	digestive	601	10170	-0.106075	0.120306	0.899357	0.377932	1	0.999999
chr11.34482745.G.A	rs61882275	G	Severity	CAV	A	ELF5	707	Chronic ulcer of skin	dermatologic	166	12991	-0.101967	0.115647	0.903059	0.377933	1	0.999999
chr22.19963748.G.A	rs4680	A	Risk factor	FCP	A	COMT	585.4	Chronic kidney disease, Stage I or II	genitourinary	113	11800	-0.121057	0.137298	0.885984	0.377936	1	0.999999
chr1.46309111.A.G	rs41292543	G	Severity	CAV-FE	G	UQCRH	721.1	Spondylosis without myelopathy	musculoskeletal	619	11613	-0.0850041	0.0964103	0.918508	0.377944	1	0.999999
chrX.12889539.C.G	rs3853839	G	Severity; Risk factor	CAV-FE	G	TLR7	771.1	Swelling of limb	symptoms	180	11735	0.125125	0.141917	1.13329	0.377949	1	0.999999
chr10.52771466.C.T	rs1800451	T	Potential functional effect on protein	FCP + IP	T	MBL2	614.52	Vaginitis and vulvovaginitis	genitourinary	109	12935	-0.511921	0.580621	0.599343	0.37795	1	0.999999
chr20.50172836.A.G	rs6122883	G	Severity	CAV-FE	G	LINC01273	228	Hemangioma and lymphangioma, any site	neoplasms	318	12281	-0.0774619	0.0878599	0.925462	0.377965	1	0.999999
chr15.100233816.G.A	rs143434383	A	Risk factor	CAV	A	ADAMTS17	599.2	Retention of urine	genitourinary	171	10703	0.383913	0.435464	1.46802	0.377983	1	0.999999
chr3.38894643.C.T	rs33985936	T	Severity	CAV	T	SCN11A	272.9	Unspecified disorder of lipoid metabolism	endocrine/metabolic	231	8590	0.102676	0.116464	1.10813	0.377989	1	0.999999
chr11.126292948.C.T	rs8177374	T	Protective	CAV	T	TIRAP	702	Degenerative skin conditions and other dermatoses	dermatologic	593	11687	-0.0783551	0.0888777	0.924636	0.37799	1	0.999999
chr3.1052111.C.G	rs1504061	G	Severity	CAV	G	-	695	Erythematous conditions	dermatologic	335	10985	0.163899	0.185919	1.1781	0.378012	1	0.999999
chr19.24134099.G.A	rs10407383	A	Severity	CAV-FE	A	ZNF254	459.9	Circulatory disease NEC	circulatory system	160	12544	0.135553	0.153765	1.14517	0.378015	1	0.999999
chr8.38996464.C.A	rs7840270	C	Severity	CAV-FE	A	ADAM9	285.2	Anemia of chronic disease	hematopoietic	172	10940	0.0993508	0.112699	1.10445	0.378017	1	0.999999
chr22.19963748.G.A	rs4680	A	Risk factor	FCP	A	COMT	280	Iron deficiency anemias	hematopoietic	467	11213	0.0596144	0.0676244	1.06143	0.378019	1	0.999999
chr14.35401887.C.T	rs696	CC genotype	Severity	CAV	T	NFKBIA	054	Herpes simplex	infectious diseases	357	10588	-0.0688233	0.0780716	0.933492	0.378025	1	0.999999
chr19.31533051.C.A	rs8105499	C	Severity	CAV	A	LINC02841	585.4	Chronic kidney disease, Stage I or II	genitourinary	111	11425	-0.130063	0.147542	0.87804	0.378031	1	0.999999
chr10.52771482.G.A	rs5030737	A	Potential functional effect on protein	FCP + IP	A	MBL2	766	Neuralgia, neuritis, and radiculitis NOS	symptoms	167	11580	-0.192525	0.218399	0.824874	0.378033	1	0.999999
chr10.98166813.G.T	rs10786398	T	Severity	CAV	T	R3HCC1L	327.3	Sleep apnea	neurological	709	10763	0.0528564	0.0599637	1.05428	0.378062	1	0.999999
chr2.45584979.T.C	-	HLA-A*02:02	Protective	IP	C	HLA-A	335	Multiple sclerosis	neurological	187	11976	-0.106817	0.121185	0.89869	0.378081	1	0.999999
chr4.67964168.T.A	rs720009	A	Possible functional consequences	FCP + IP	A	TMPRSS11A	562	Diverticulosis and diverticulitis	digestive	180	10220	-0.421441	0.478143	0.6561	0.378095	1	0.999999
chr9.117713024.A.G	rs4986790	G	Severity	CAV	G	TLR4	741	Symptoms and disorders of the joints	musculoskeletal	348	12633	-0.149977	0.17016	0.860728	0.378109	1	0.999999
chr9.4329170.T.C	rs3895472	C	Severity	CAV	T	GLIS3	338.1	Acute pain	neurological	172	10969	-0.196683	0.223155	0.821451	0.378116	1	0.999999
chr5.132485305.G.A	rs17622656	A	Risk factor	FCP + IP	A	IRF1	619	Noninflammatory female genital disorders	genitourinary	251	12528	0.0840013	0.0953097	1.08763	0.378128	1	0.999999
chr17.31410594.G.A	rs178840	G	Severity	CAV	A	RAB11FIP4	427.3	Other specified cardiac dysrhythmias	circulatory system	127	9212	-0.12883	0.146182	0.879124	0.378157	1	0.999999
chr12.47879112.A.G	rs2228570	AG genotype	Severity	CAV	A	VDR	930	Allergic reaction to food	injuries & poisonings	390	9248	0.094518	0.107249	1.09913	0.378158	1	0.999999
chr2.195994321.C.T	rs191631470	T	Severity	CAV	T	DNAH7	428.4	Heart failure with preserved EF [Diastolic heart failure]	circulatory system	147	12103	0.649431	0.736924	1.91445	0.37817	1	0.999999
chr4.111691870.C.T	rs112641600	C	Severity	CAV	T	-	447	Other disorders of arteries and arterioles	circulatory system	158	11765	0.180505	0.204827	1.19782	0.378178	1	0.999999
chr1.155066988.C.T	rs114301457	T	Severity	CAV	T	EFNA4	442.1	Aortic aneurysm	circulatory system	448	11887	0.523023	0.593514	1.68712	0.378192	1	0.999999
chr4.186082920.C.T	rs3775291	T	Risk factor; Severity	CAV-FE	T	TLR3	611	Abnormal findings on mammogram or breast exam	genitourinary	395	12106	-0.0751942	0.0853302	0.927563	0.378202	1	0.999999
chr6.18015216.C.T	rs140247774	T	Severity	CAV	T	-	798	Malaise and fatigue	symptoms	1125	10676	0.0819081	0.0929491	1.08536	0.378202	1	0.999999
chr13.23084699.A.G	rs1984162	G	Severity	CAV	G	-	367	Disorders of refraction and accommodation; blindness and low vision	sense organs	313	12510	-0.0820822	0.0931525	0.921196	0.378231	1	0.999999
chr7.117611595.T.G	rs150212784	G	Severity	CAV	G	CFTR	760	Back pain	symptoms	1071	11261	-0.643126	0.729865	0.525647	0.378233	1	0.999999
chr18.6461231.C.G	rs11659676	G	Severity	CAV-FE	G	RPL6P27	573	Other disorders of liver	digestive	104	11355	0.124886	0.141732	1.13302	0.378242	1	0.999999
chr9.4329170.T.C	rs3895472	C	Severity	CAV	T	GLIS3	110.11	Dermatophytosis of nail	infectious diseases	228	11703	-0.170893	0.193947	0.842912	0.378246	1	0.999999
chr12.47844974.A.G	rs731236	AG and AA genotype	Severity	CAV	G	VDR	250.2	Type 2 diabetes	endocrine/metabolic	1170	10585	-0.0411111	0.0466576	0.959722	0.378251	1	0.999999
chr9.78543197.A.G	rs7027911	A	Severity	CAV	A	-	275.6	Hypercalcemia	endocrine/metabolic	188	12748	-0.0933328	0.105928	0.91089	0.378264	1	0.999999
chr13.41746691.T.A	rs10507497	A	Severity	CAV-FE	A	VWA8	706.1	Acne	dermatologic	222	11940	0.105328	0.119542	1.11108	0.378265	1	0.999999
chr9.133257521.T.TC	rs8176719	TC	Severity; Risk factor	CAV-FE	TC	ABO	512.9	Other dyspnea	respiratory	931	9116	0.0459662	0.0521698	1.04704	0.37827	1	0.999999
chr21.41465921.C.T	rs62217525	C	Possible functional consequences	FCP + IP	T	TMPRSS2	681.5	Cellulitis and abscess of leg, except foot	dermatologic	150	11873	0.209776	0.238092	1.2334	0.37828	1	0.999999
chr21.41660268.A.T	rs2252109	A	Severity	CAV	T	-	071.1	HIV infection, symptomatic	infectious diseases	510	9654	0.0589877	0.0669509	1.06076	0.378286	1	0.999999
chr3.146517122.G.A	rs343320	A	Severity	CAV-FE	A	PLSCR1	426.7	Abnormal electrocardiogram [ECG] [EKG]	circulatory system	188	10417	0.155173	0.176124	1.16786	0.378294	1	0.999999
chr9.81442264.TCAG.T	rs1826292621	T	Severity	CAV	T	-	707	Chronic ulcer of skin	dermatologic	167	13058	0.166792	0.189315	1.18151	0.378302	1	0.999999
chr10.8988345.A.T	rs71481792	A	Severity	CAV	T	-	272.11	Hypercholesterolemia	endocrine/metabolic	1601	8350	0.041706	0.0473387	1.04259	0.378311	1	0.999999
chr14.94566450.G.A	rs2093266	A	Risk factor for acute kidney injury	CAV	A	SERPINA4	790.6	Other abnormal blood chemistry	symptoms	954	11352	-0.0846329	0.0960676	0.91885	0.378333	1	0.999999
chr4.67910532.T.C	rs9998258	T	Possible functional consequences	FCP + IP	C	TMPRSS11A	433.31	Transient cerebral ischemia	circulatory system	159	12443	-0.283235	0.321516	0.753343	0.378352	1	0.999999
chr11.71456403.G.T	rs12785878	G	Severity	CAV	G	NADSYN1	153.3	Malignant neoplasm of rectum, rectosigmoid junction, and anus	neoplasms	218	12055	-0.10006	0.113585	0.904783	0.378354	1	0.999999
chr9.133251249.A.G	rs7849280	G	Protective	CAV	G	ABO	172.21	Basal cell carcinoma	neoplasms	223	12042	-0.173999	0.197527	0.840298	0.37838	1	0.999999
chr12.8608014.A.G	rs11613792	A	Severity	CAV	G	AICDA	785	Abdominal pain	symptoms	960	10063	0.0607303	0.0689424	1.06261	0.37838	1	0.999999
chr11.784340.C.G	rs7104929	G	Severity	CAV-FE	G	-	530.11	GERD	digestive	1436	10718	0.0368392	0.0418207	1.03753	0.378381	1	0.999999
chr17.35880776.C.T	rs2107538	T	Risk factor; Severity	FCP	T	CCL5	411	Ischemic Heart Disease	circulatory system	1235	11631	0.0515193	0.0584871	1.05287	0.378391	1	0.999999
chr11.1219991.G.T	rs35705950	T	Protective	CAV	T	MUC5B	721.1	Spondylosis without myelopathy	musculoskeletal	608	11368	0.080641	0.0915501	1.08398	0.378404	1	0.999999
chr11.34482745.G.A	rs61882275	G	Severity	CAV	A	ELF5	605	Erectile dysfunction [ED]	genitourinary	494	11519	0.0610811	0.0693444	1.06299	0.378406	1	0.999999
chr15.90879313.T.C	rs8039305	C	Risk factor	CAV-FE	C	FURIN	724	Other and unspecified disorders of back	musculoskeletal	185	11083	-0.0941718	0.106915	0.910126	0.378421	1	0.999999
chr17.34252769.A.G	rs1024611	G	Risk factor	CAV	G	CCL2	427.2	Atrial fibrillation and flutter	circulatory system	723	10506	-0.0581592	0.0660313	0.9435	0.378436	1	0.999999
chr4.67910402.G.A	rs4860265	G	Possible functional consequences	FCP + IP	G	TMPRSS11A	593	Hematuria	genitourinary	285	11431	0.0792606	0.0899912	1.08249	0.378448	1	0.999999
chr2.191909428.G.A	rs147509469	A	Risk factor for females	CAV	A	CAVIN2-AS1	112	Candidiasis	infectious diseases	176	11953	0.26232	0.297835	1.29994	0.37845	1	0.999999
chr12.132489230.GC.G	rs56106917	G	Severity	CAV	G	FBRSL1	512.7	Shortness of breath	respiratory	1685	9105	-0.0352214	0.0399903	0.965392	0.378454	1	0.999999
chr9.87725456.A.T	rs56952354	A;T	Possible functional consequences	FCP + IP	T	CTSL	313.1	Attention deficit hyperactivity disorder	mental disorders	139	13024	0.372471	0.422904	1.45132	0.378455	1	0.999999
chr15.60845514.G.A	rs17303202	A	Risk factor; Severity	CAV-FE	A	RORA	185	Cancer of prostate	neoplasms	223	11884	-0.100761	0.114407	0.904149	0.378468	1	0.999999
chr1.244873270.T.C	rs12130553	C	Severity	CAV	C	-	241.1	Nontoxic uninodular goiter	endocrine/metabolic	410	8251	0.0658	0.0747122	1.06801	0.378473	1	0.999999
chr11.611919.C.G	rs702966	C	Severity in African-Americans	CAV	G	PHRF1	427.7	Tachycardia NOS	circulatory system	141	10521	0.112434	0.127664	1.119	0.378477	1	0.999999
chr7.117559590.ATCT.A	rs113993960	A	Severity	CAV	A	CFTR	367.1	Myopia	sense organs	127	12466	-0.888113	1.00842	0.411431	0.378484	1	0.999999
chr19.24134099.G.A	rs10407383	A	Severity	CAV-FE	A	ZNF254	327	Sleep disorders	neurological	1132	10887	0.0534632	0.0607061	1.05492	0.378486	1	0.999999
chr4.69615987.C.T	rs7688383	T	Loss of smell and taste	CAV	T	UGT2A1	244.4	Hypothyroidism NOS	endocrine/metabolic	1272	9857	0.0393515	0.0446831	1.04014	0.378492	1	0.999999
chr22.22210343.A.T	rs5757427	T	Severity	CAV	A	IGLV10-54	272.12	Hyperglyceridemia	endocrine/metabolic	135	4401	0.111882	0.127042	1.11838	0.378496	1	0.999999
chr13.22495675.AG.A	rs10714879	A	Severity	CAV	AG	-	720	Spinal stenosis	musculoskeletal	163	11432	0.1213	0.137736	1.12896	0.378497	1	0.999999
chr3.61768231.T.A	rs672699	A	Severity	CAV	T	PTPRG	395.2	Nonrheumatic aortic valve disorders	circulatory system	458	11694	-0.0763252	0.0866696	0.926515	0.37851	1	0.999999
chr4.67964168.T.A	rs720009	A	Possible functional consequences	FCP + IP	A	TMPRSS11A	255	Disorders of adrenal glands	endocrine/metabolic	174	11967	0.310091	0.352129	1.36355	0.378525	1	0.999999
chr9.30504351.C.T	rs17775810	TT genotype	Protective	CAV	T	LINC01242	335	Multiple sclerosis	neurological	185	11867	0.108846	0.123603	1.11499	0.37853	1	0.999999
chr5.123497022.T.C	rs62377777	T	Severity	CAV	C	-	735	Acquired foot deformities	musculoskeletal	157	12600	-0.12286	0.13952	0.884388	0.378539	1	0.999999
chr5.124614711.G.T	rs4240376	G	Severity	CAV	T	-	287	Purpura and other hemorrhagic conditions	hematopoietic	247	12308	-0.0958427	0.108841	0.908607	0.378549	1	0.999999
chr10.130802064.T.G	rs12253652	G	Severity	CAV	G	-	573.7	Abnormal results of function study of liver	digestive	165	11453	0.145213	0.164911	1.15629	0.378559	1	0.999999
chrX.15586459.TAAATC.T	rs755766792	T	Severity	CAV	T	ACE2	473.4	Voice disturbance	respiratory	223	9811	0.91587	1.04011	2.49895	0.378561	1	0.999999
chr4.106022043.T.C	rs11729561	T	Severity	CAV	C	-	271	Disorders of carbohydrate transport and metabolism	endocrine/metabolic	716	12134	0.0815719	0.0926386	1.08499	0.378567	1	0.999999
chr5.159315942.T.G	rs3212227	T	Severity	FCP	G	IL12B	313	Pervasive developmental disorders	mental disorders	183	13019	0.114062	0.129538	1.12082	0.37857	1	0.999999
chrX.15596127.G.T	rs146598386	T	Severity	CAV	T	ACE2	110.1	Dermatophytosis	infectious diseases	329	11982	-0.448171	0.509	0.638796	0.378592	1	0.999999
chr2.195499753.A.C	rs73060484	C	Severity	CAV	C	-	740.9	Osteoarthrosis NOS	musculoskeletal	429	11472	-0.127136	0.144395	0.880614	0.378603	1	0.999999
chr10.28606315.C.T	rs12773860	T	Severity	CAV	T	WAC	571	Chronic liver disease and cirrhosis	digestive	597	11477	0.0797492	0.0905785	1.08302	0.37862	1	0.999999
chr11.88824823.A.G	rs10831496	G	Severity	CAV-FE	G	GRM5	250.24	Type 2 diabetes with neurological manifestations	endocrine/metabolic	173	10587	-0.106993	0.121522	0.898532	0.37862	1	0.999999
chr1.169597075.C.T	rs6127	T	Severity in males	CAV	C	SELP	585.4	Chronic kidney disease, Stage I or II	genitourinary	113	11799	0.119869	0.13615	1.12735	0.37863	1	0.999999
chr11.34482745.G.A	rs61882275	G	Severity	CAV	A	ELF5	512.7	Shortness of breath	respiratory	1682	9062	-0.0355388	0.0403667	0.965085	0.378644	1	0.999999
chr10.130802064.T.G	rs12253652	G	Severity	CAV	G	-	470	Septal Deviations/Turbinate Hypertrophy	respiratory	205	9591	0.131875	0.149791	1.14097	0.378645	1	0.999999
chrX.15564175.T.C	rs41303171	C	Severity; Risk factor	CAV	C	ACE2	701	Other hypertrophic and atrophic conditions of skin	dermatologic	272	12535	-0.364262	0.413751	0.694709	0.378649	1	0.999999
chr1.155133406.T.G	rs4971066	G	Risk factor	CAV	G	EFNA1	585.3	Chronic renal failure [CKD]	genitourinary	460	11615	0.0862686	0.0979893	1.0901	0.378649	1	0.999999
chr15.100233816.G.A	rs143434383	A	Risk factor	CAV	A	ADAMTS17	288.2	Elevated white blood cell count	hematopoietic	103	12134	0.521039	0.591833	1.68378	0.378653	1	0.999999
chr17.27660155.T.C	rs117217714	C	Severity	CAV	C	NOS2P1	464	Acute sinusitis	respiratory	165	10659	-0.880694	1.00043	0.414495	0.378687	1	0.999999
chr11.2872637.A.G	rs10766439	A	Severity	CAV	A	-	414	Other forms of chronic heart disease	circulatory system	137	11191	-0.120999	0.13745	0.886035	0.378691	1	0.999999
chr5.96909661.C.T	rs150892504	T	Severity	CAV	T	ERAP2	442.1	Aortic aneurysm	circulatory system	449	11890	0.258039	0.293123	1.29439	0.378692	1	0.999999
chr10.51197961.C.A	rs7897633	A	Severity in European-Americans	CAV	C	PRKG1	514	Abnormal findings examination of lungs	respiratory	297	12434	0.0743066	0.084411	1.07714	0.3787	1	0.999999
chr6.158608455.C.T	rs117665206	T	Severity	CAV	T	TMEM181	173	Neoplasm of uncertain behavior of skin	neoplasms	313	12048	-0.514845	0.584857	0.597593	0.378701	1	0.999999
chr15.90866675.C.T	rs79742014	T	Protective	IP	T	FURIN	747.1	Cardiac congenital anomalies	congenital anomalies	128	13026	-0.363145	0.412538	0.695485	0.378712	1	0.999999
chr7.107967457.C.T	rs2237698	T	Severity	CAV	T	LAMB1	204	Leukemia	neoplasms	112	13003	0.154329	0.175321	1.16688	0.378714	1	0.999999
chr4.67964168.T.A	rs720009	A	Possible functional consequences	FCP + IP	A	TMPRSS11A	729	Other disorders of soft tissues	musculoskeletal	194	11002	0.285088	0.323871	1.32988	0.378723	1	0.999999
chr2.216660263.A.C	rs2270360	A	Severity	CAV	C	IGFBP2	288.1	Decreased white blood cell count	hematopoietic	121	10551	0.12404	0.140917	1.13206	0.378731	1	0.999999
chr3.61768231.T.A	rs672699	A	Severity	CAV	T	PTPRG	272.13	Mixed hyperlipidemia	endocrine/metabolic	835	8558	0.0576011	0.0654395	1.05929	0.378741	1	0.999999
chr4.143999443.G.A	rs7683365	A	Risk factor	FCP + IP	A	GYPB	285	Other anemias	hematopoietic	770	9705	0.0526306	0.0597932	1.05404	0.378745	1	0.999999
chr15.90879313.T.C	rs8039305	C	Risk factor	CAV-FE	C	FURIN	555.1	Regional enteritis	digestive	350	9759	-0.0699523	0.0794723	0.932438	0.378745	1	0.999999
chr10.43519603.G.T	rs10793436	G	Severity	CAV	T	-	512.7	Shortness of breath	respiratory	1575	8187	0.0380362	0.0432133	1.03877	0.378752	1	0.999999
chr1.230710048.A.G	rs699	G	Severity	CAV	G	AGT	743	Osteoporosis, osteopenia and pathological fracture	musculoskeletal	952	11806	0.0456253	0.0518353	1.04668	0.378752	1	0.999999
chr2.195519781.A.G	rs74417002	G	Severity	CAV	G	-	270	Disorders of protein plasma/amino-acid transport and metabolism	endocrine/metabolic	136	12806	-0.366018	0.415838	0.69349	0.378754	1	0.999999
chr19.39248147.C.T	rs12979860	C	Severity (C allele)*Conflicting; Risk factor (T allele)*Conflicting	CAV	T	IFNL4	530.13	Barrett's esophagus	digestive	150	10850	0.108866	0.123687	1.11501	0.378764	1	0.999999
chr14.74952741.A.G	rs2268616	G	Risk factor	CAV	G	PGF	530.1	Esophagitis, GERD and related diseases	digestive	1536	10773	-0.121801	0.138385	0.885324	0.378772	1	0.999999
chr4.67910532.T.C	rs9998258	T	Possible functional consequences	FCP + IP	C	TMPRSS11A	380.4	Impacted cerumen	sense organs	191	12624	-0.25866	0.293881	0.772086	0.378776	1	0.999999
chr16.57636629.G.A	rs7499679	A	Severity	CAV	A	ADGRG1	696.4	Psoriasis	dermatologic	309	10642	-0.0897508	0.101972	0.914159	0.378776	1	0.999999
chr9.30504351.C.T	rs17775810	TT genotype	Protective	CAV	T	LINC01242	189	Cancer of urinary organs (incl. kidney and bladder)	neoplasms	110	13032	-0.154002	0.174973	0.857271	0.378781	1	0.999999
chr10.8988345.A.T	rs71481792	A	Severity	CAV	T	-	368	Visual disturbances	sense organs	254	12300	0.089314	0.101478	1.09342	0.378788	1	0.999999
chr17.49863303.C.T	rs77534576	T	Severity	CAV	T	-	592.1	Cystitis	genitourinary	141	11691	0.278637	0.316587	1.32133	0.378789	1	0.999999
chr12.6845711.C.T	rs5443	T	protective	CAV	T	CDCA3	550.1	Inguinal hernia	digestive	267	12570	-0.085384	0.0970155	0.91816	0.378802	1	0.999999
chr4.25613313.G.A	-	HLA-A*02:02	Protective	IP	A	HLA-A	580	Nephritis; nephrosis; renal sclerosis	genitourinary	178	11789	0.119503	0.135784	1.12694	0.378808	1	0.999999
chr3.149000300.G.T	rs76488148	T	Severity	CAV	T	GYG1	274.11	Gouty arthropathy	endocrine/metabolic	102	12952	0.21816	0.247882	1.24379	0.378809	1	0.999999
chr10.52771466.C.T	rs1800451	T	Potential functional effect on protein	FCP + IP	T	MBL2	770	Myalgia and myositis unspecified	symptoms	124	13199	-0.512056	0.581838	0.599262	0.378824	1	0.999999
chr13.33129529.C.G	rs34425674	G	Risk factor	CAV	G	STARD13	704	Diseases of hair and hair follicles	dermatologic	317	12183	0.207621	0.235929	1.23075	0.378852	1	0.999999
chr17.49863303.C.T	rs77534576	T	Severity	CAV	T	-	694	Dyschromia and Vitiligo	dermatologic	391	11006	-0.203875	0.231673	0.815564	0.378853	1	0.999999
chr6.45737076.T.A	rs16873740	A	Severity	CAV	A	-	256.4	Polycystic ovaries	endocrine/metabolic	126	11947	0.164177	0.186565	1.17842	0.378861	1	0.999999
chr5.132485305.G.A	rs17622656	A	Risk factor	FCP + IP	A	IRF1	165	Cancer within the respiratory system	neoplasms	112	13159	0.123684	0.140554	1.13166	0.378874	1	0.999999
chr7.128938247.T.G	rs10488631	TCTA haplotype	Severity in European-Americans	CAV	G	IRF5	731	Osteitis deformans and osteopathies associated with other disorders classified elsewhere	musculoskeletal	121	11387	0.121251	0.13779	1.12891	0.378879	1	0.999999
chr1.169597075.C.T	rs6127	T	Severity in males	CAV	C	SELP	709	Diffuse diseases of connective tissue	dermatologic	161	10868	-0.101021	0.114806	0.903914	0.378895	1	0.999999
chr9.133257521.T.TC	rs8176719	TC	Severity; Risk factor	CAV-FE	TC	ABO	332	Parkinson's disease	neurological	179	12040	0.0981315	0.111522	1.10311	0.378898	1	0.999999
chr1.205208489.G.A	rs11240388	G	Severity	CAV-FE	G	DSTYK	721	Spondylosis and allied disorders	musculoskeletal	664	11597	-0.0515961	0.0586379	0.949712	0.378908	1	0.999999
chr9.87726151.C.T	rs41312184	C;T	Possible functional consequences	FCP + IP	T	CTSL	614.5	Inflammatory disease of cervix, vagina, and vulva	genitourinary	124	12936	0.411153	0.467277	1.50856	0.378918	1	0.999999
chr9.131672331.T.G	rs12551879	G	Severity	CAV	G	RAPGEF1	289	Other diseases of blood and blood-forming organs	hematopoietic	146	12134	0.183563	0.208622	1.20149	0.378923	1	0.999999
chr1.12192898.T.G	rs1061622	T	Severity	CAV-FE	G	TNFRSF1B	588	Disorders resulting from impaired renal function	genitourinary	110	11795	0.136202	0.154796	1.14591	0.378927	1	0.999999
chr12.8608014.A.G	rs11613792	A	Severity	CAV	G	AICDA	473.4	Voice disturbance	respiratory	210	9132	0.12171	0.138329	1.12943	0.378934	1	0.999999
chr5.123497022.T.C	rs62377777	T	Severity	CAV	C	-	172.21	Basal cell carcinoma	neoplasms	222	12006	0.0989148	0.112425	1.10397	0.37895	1	0.999999
chrX.12886851.C.T	rs5743781	T	Severity; Severity for males	CAV-FE	T	TLR7	800	Fracture of lower limb	injuries & poisonings	113	12338	0.901034	1.0241	2.46215	0.378952	1	0.999999
chr22.24011037.T.C	rs11090305	C	Severity	CAV	C	-	070	Viral hepatitis	infectious diseases	650	9903	0.0668895	0.0760269	1.06918	0.37896	1	0.999999
chr2.36677870.C.A	rs6714112	C	Severity	CAV	A	-	465.2	Acute pharyngitis	respiratory	284	10593	-0.114745	0.13042	0.891594	0.378963	1	0.999999
chr4.44416575.T.C	rs35540967	C	Severity	CAV	C	KCTD8	788	Syncope and collapse	symptoms	298	12672	-0.134267	0.152612	0.874357	0.378973	1	0.999999
chr20.50172836.A.G	rs6122883	G	Severity	CAV-FE	G	LINC01273	514.2	Solitary pulmonary nodule	respiratory	387	12281	0.0690925	0.078533	1.07154	0.378974	1	0.999999
chr11.26675470.T.G	rs10835056	G	Severity	CAV	T	SLC5A12	840	Sprains and strains	injuries & poisonings	102	12625	-0.140774	0.160012	0.868686	0.378984	1	0.999999
chr11.320836.C.T	rs34481144	T	Severity	CAV	T	IFITM3	250	Diabetes mellitus	endocrine/metabolic	1208	9786	-0.0406992	0.0462619	0.960118	0.378992	1	0.999999
chr8.38996464.C.A	rs7840270	C	Severity	CAV-FE	A	ADAM9	721.1	Spondylosis without myelopathy	musculoskeletal	610	11319	0.0529322	0.0601669	1.05436	0.378992	1	0.999999
chr11.88436431.C.T	rs72953026	T	Severity	CAV-FE	T	-	594	Urinary calculus	genitourinary	381	12508	0.0784382	0.0891592	1.0816	0.378993	1	0.999999
chr2.6013310.G.A	rs73910904	A	Risk factor	CAV	A	-	189	Cancer of urinary organs (incl. kidney and bladder)	neoplasms	111	13254	-0.634487	0.721223	0.530207	0.379002	1	0.999999
chr17.63488670.G.A	rs4343	G	Severity; Risk factor	CAV	A	ACE	279.1	Immunity deficiency	endocrine/metabolic	111	12639	-0.123978	0.140926	0.883399	0.379003	1	0.999999
chr21.33287378.C.T	rs8178521	T	Severity	CAV-FE	T	IL10RB	599.2	Retention of urine	genitourinary	168	10366	0.105019	0.11938	1.11073	0.379018	1	0.999999
chr6.31153649.G.A	rs143334143	A	Severity; Risk factor	CAV-FE	A	CCHCR1	747	Cardiac and circulatory congenital anomalies	congenital anomalies	156	13151	0.158135	0.17976	1.17132	0.379022	1	0.999999
chr8.73355963.T.C	rs2010843	C	Severity	CAV	T	RDH10-AS1	327.41	Organic or persistent insomnia	neurological	181	10711	-0.0940865	0.106954	0.910204	0.379028	1	0.999999
chr3.61768231.T.A	rs672699	A	Severity	CAV	T	PTPRG	300.1	Anxiety disorder	mental disorders	1551	9088	0.0415074	0.0471845	1.04238	0.379032	1	0.999999
chr21.41509390.C.G	rs12626358	G	Possible functional consequences	FCP + IP	G	TMPRSS2	729	Other disorders of soft tissues	musculoskeletal	192	10777	0.139993	0.159141	1.15027	0.379034	1	0.999999
chr6.52236941.T.C	rs763780	C	Protective	FCP	C	IL17F	411.3	Angina pectoris	circulatory system	193	11679	0.195589	0.222341	1.21603	0.379034	1	0.999999
chr13.102695866.A.G	rs599976	G	Severity	CAV-FE	G	METTL21C	681	Superficial cellulitis and abscess	dermatologic	362	12177	0.0948668	0.107843	1.09951	0.379037	1	0.999999
chr6.160731787.C.T	rs4252128	T	Potential functional effect on protein	FCP + IP	T	PLG	362.26	Macular puckering of retina	sense organs	105	12212	0.330658	0.375904	1.39188	0.379057	1	0.999999
chrX.15600835.T.C	rs4646116	C	Risk factor	FCP + IP	C	ACE2	110	Dermatophytosis / Dermatomycosis	infectious diseases	373	11994	-0.516717	0.58743	0.596475	0.379063	1	0.999999
chr12.6845711.C.T	rs5443	T	protective	CAV	T	CDCA3	555.1	Regional enteritis	digestive	366	10226	0.0709447	0.0806535	1.07352	0.379063	1	0.999999
chr1.109740350.G.T	rs1332018	T	Risk factor; Severity	CAV	G	GSTM3	496.2	Chronic bronchitis	respiratory	169	10961	-0.0994275	0.113036	0.905356	0.379069	1	0.999999
chrX.15564667.C.T	rs2074192	T	Severity (T allele); Severity for males > 50 y.o (T allele); Protective (C allele); Protective (CT genotype)	CAV	T	ACE2	440	Atherosclerosis	circulatory system	111	11790	-0.153805	0.174856	0.857439	0.379071	1	0.999999
chr3.27146807.G.A	rs17317135	G	Severity	CAV	A	NEK10	454	Varicose veins	circulatory system	240	11197	-0.243169	0.276466	0.784139	0.379098	1	0.999999
chr1.154454494.A.C	rs2228145	A	Risk factor	CAV	C	IL6R	626.13	Irregular menstrual cycle	genitourinary	121	11566	-0.121801	0.138481	0.885325	0.379105	1	0.999999
chr17.34252769.A.G	rs1024611	G	Risk factor	CAV	G	CCL2	401.1	Essential hypertension	circulatory system	3318	9447	-0.0318021	0.0361588	0.968698	0.379123	1	0.999999
chr14.80203237.T.C	rs225014	C	Severity	CAV	C	DIO2	277	Other disorders of metabolism	endocrine/metabolic	134	12435	-0.113542	0.129097	0.892667	0.379124	1	0.999999
chr11.2872637.A.G	rs10766439	A	Severity	CAV	A	-	433.21	Cerebral artery occlusion, with cerebral infarction	circulatory system	151	11944	-0.11447	0.130152	0.891839	0.379125	1	0.999999
chr3.146517122.G.A	rs343320	A	Severity	CAV-FE	A	PLSCR1	185	Cancer of prostate	neoplasms	224	11786	-0.165408	0.188083	0.847548	0.379162	1	0.999999
chrX.12886851.C.T	rs5743781	T	Severity; Severity for males	CAV-FE	T	TLR7	840	Sprains and strains	injuries & poisonings	104	12742	0.89799	1.0211	2.45466	0.379168	1	0.999999
chr17.27660155.T.C	rs117217714	C	Severity	CAV	C	NOS2P1	562	Diverticulosis and diverticulitis	digestive	181	10224	-0.88798	1.00975	0.411486	0.379183	1	0.999999
chr10.89010241.T.C	rs982764	T	Severity	CAV-FE	C	FAS	277	Other disorders of metabolism	endocrine/metabolic	132	12656	-0.123057	0.139934	0.884214	0.37919	1	0.999999
chr6.30887474.G.A	rs4618569	AG genotype	Severity	CAV	A	DDR1	585.32	End stage renal disease	genitourinary	135	11803	0.128244	0.145834	1.13683	0.379194	1	0.999999
chr1.20166359.C.T	rs72663004	T	Severity	CAV	T	PLA2G2C	395.1	Nonrheumatic mitral valve disorders	circulatory system	432	11739	-0.131096	0.149078	0.877133	0.379194	1	0.999999
chr19.50259161.A.G	rs1651553	G	Severity	CAV	A	MYH14	429	Ill-defined descriptions and complications of heart disease	circulatory system	217	11989	-0.0960885	0.109271	0.908384	0.379205	1	0.999999
chr3.38894643.C.T	rs33985936	T	Severity	CAV	T	SCN11A	244.2	Acquired hypothyroidism	endocrine/metabolic	350	10085	0.0806419	0.0917065	1.08398	0.379213	1	0.999999
chr21.41508701.T.G	rs4283504	T	Possible functional consequences	FCP + IP	T	TMPRSS2	689	Disorder of skin and subcutaneous tissue NOS	dermatologic	152	12302	0.157439	0.17904	1.17051	0.379213	1	0.999999
chr14.74952741.A.G	rs2268616	G	Risk factor	CAV	G	PGF	350.1	Abnormal involuntary movements	neurological	210	11893	-0.341687	0.388576	0.71057	0.379222	1	0.999999
chr1.206773552.T.C	rs1800896	C	Severity	FCP	C	IL10	585.1	Acute renal failure	genitourinary	277	11803	0.0776066	0.0882577	1.0807	0.379229	1	0.999999
chrX.12889539.C.G	rs3853839	G	Severity; Risk factor	CAV-FE	G	TLR7	740.9	Osteoarthrosis NOS	musculoskeletal	404	10792	0.0861464	0.097972	1.08997	0.379241	1	0.999999
chr15.90879313.T.C	rs8039305	C	Risk factor	CAV-FE	C	FURIN	250.3	Insulin pump user	endocrine/metabolic	262	10118	0.0789421	0.089779	1.08214	0.379242	1	0.999999
chrX.12889539.C.G	rs3853839	G	Severity; Risk factor	CAV-FE	G	TLR7	722	Intervertebral disc disorders	musculoskeletal	401	10862	0.0841536	0.0957075	1.0878	0.37925	1	0.999999
chr17.49863303.C.T	rs77534576	T	Severity	CAV	T	-	555.21	Ulcerative colitis (chronic)	digestive	180	10220	0.247042	0.280961	1.28023	0.379252	1	0.999999
chr22.19963748.G.A	rs4680	A	Risk factor	FCP	A	COMT	368	Visual disturbances	sense organs	263	12605	-0.0786417	0.0894395	0.924371	0.379253	1	0.999999
chr4.24511798.A.G	rs73246461	G	Severity	CAV	G	-	726.1	Enthesopathy	musculoskeletal	326	10579	0.0863843	0.0982492	1.09023	0.379273	1	0.999999
chr2.113129630.T.C	rs419598	C	Risk factor	CAV	C	IL1RN	260	Protein-calorie malnutrition	endocrine/metabolic	249	9101	0.0880743	0.100172	1.09207	0.379278	1	0.999999
chr13.33129529.C.G	rs34425674	G	Risk factor	CAV	G	STARD13	276.1	Electrolyte imbalance	endocrine/metabolic	563	12055	-0.188214	0.214068	0.828438	0.37928	1	0.999999
chr17.42362183.A.G	rs744166	G	Risk factor; Severity	CAV	G	STAT3	278.1	Obesity	endocrine/metabolic	1154	10532	0.0395651	0.0450011	1.04036	0.379291	1	0.999999
chr1.205208489.G.A	rs11240388	G	Severity	CAV-FE	G	DSTYK	809	Fracture of unspecified bones	injuries & poisonings	119	12331	-0.118464	0.134742	0.888284	0.379297	1	0.999999
chr3.148742201.A.C	rs5186	C	Severity	CAV	C	AGTR1	726.1	Enthesopathy	musculoskeletal	341	11010	-0.0768204	0.0873765	0.926056	0.379299	1	0.999999
chr2.181488719.A.C	rs2034831	C	Severity	CAV	C	ITGA4	327	Sleep disorders	neurological	1123	10780	0.0759359	0.0863713	1.07889	0.379304	1	0.999999
chr3.157438240.A.G	rs1840680	AG genotype)	Protective	CAV	A	PTX3	561	Symptoms involving digestive system	digestive	840	10222	-0.045287	0.0515155	0.955723	0.37935	1	0.999999
chr3.1052111.C.G	rs1504061	G	Severity	CAV	G	-	411.3	Angina pectoris	circulatory system	192	11635	0.219411	0.249601	1.24534	0.379376	1	0.999999
chr8.73355963.T.C	rs2010843	C	Severity	CAV	T	RDH10-AS1	369	Infection of the eye	sense organs	184	11769	0.092541	0.10528	1.09696	0.379403	1	0.999999
chr1.155066988.C.T	rs114301457	T	Severity	CAV	T	EFNA4	394	Rheumatic disease of the heart valves	circulatory system	242	11723	0.64577	0.73469	1.90745	0.379418	1	0.999999
chr12.47902438.G.T	rs11574024	T	Severity	CAV	T	VDR	300.1	Anxiety disorder	mental disorders	1554	9065	0.0629235	0.0715892	1.06495	0.379427	1	0.999999
chr12.132489230.GC.G	rs56106917	G	Severity	CAV	G	FBRSL1	292	Neurological disorders	mental disorders	435	12327	0.0633634	0.0720898	1.06541	0.379428	1	0.999999
chr15.90879313.T.C	rs8039305	C	Risk factor	CAV-FE	C	FURIN	771.1	Swelling of limb	symptoms	182	11973	0.0944879	0.107501	1.0991	0.37943	1	0.999999
chr12.8608014.A.G	rs11613792	A	Severity	CAV	G	AICDA	227	Benign neoplasm of other endocrine glands and related structures	neoplasms	128	12077	-0.169622	0.192991	0.843984	0.379448	1	0.999999
chr4.67963489.G.A	rs6552134	G	Possible functional consequences	FCP + IP	G	TMPRSS11A	496.1	Emphysema	respiratory	178	10805	-0.110914	0.126196	0.895016	0.379454	1	0.999999
chr1.46309111.A.G	rs41292543	G	Severity	CAV-FE	G	UQCRH	395.2	Nonrheumatic aortic valve disorders	circulatory system	458	11744	0.0940468	0.107006	1.09861	0.37946	1	0.999999
chr19.35687796.G.A	rs77127536	A	Severity	CAV	A	TYMSP2	274	Gout and other crystal arthropathies	endocrine/metabolic	269	12996	-0.119338	0.135783	0.887508	0.379462	1	0.999999
chr6.30887474.G.A	rs4618569	AG genotype	Severity	CAV	A	DDR1	250.2	Type 2 diabetes	endocrine/metabolic	1170	10596	-0.0486203	0.0553222	0.952543	0.379479	1	0.999999
chr21.41507982.C.A	rs75603675	A	Protective*Conflicting; Risk factor*Conflicting; Severity*Conflicting	CAV	A	TMPRSS2	327.3	Sleep apnea	neurological	700	10405	0.0504104	0.0573595	1.0517	0.379483	1	0.999999
chr17.27263807.T.C	rs60811869	C	Severity	CAV	C	-	427.3	Other specified cardiac dysrhythmias	circulatory system	137	10477	-0.343552	0.390915	0.709247	0.379488	1	0.999999
chr19.39248147.C.T	rs12979860	C	Severity (C allele)*Conflicting; Risk factor (T allele)*Conflicting	CAV	T	IFNL4	196	Radiotherapy	neoplasms	114	12151	0.123034	0.139997	1.13092	0.37949	1	0.999999
chr11.126292948.C.T	rs8177374	T	Protective	CAV	T	TIRAP	242.1	Graves' disease	endocrine/metabolic	159	10088	-0.154316	0.175592	0.857001	0.379492	1	0.999999
chr19.31533051.C.A	rs8105499	C	Severity	CAV	A	LINC02841	573.9	Abnormal serum enzyme levels	digestive	293	11357	-0.0792571	0.0901849	0.923802	0.379494	1	0.999999
chr3.38894643.C.T	rs33985936	T	Severity	CAV	T	SCN11A	288	Diseases of white blood cells	hematopoietic	110	12172	0.137601	0.156577	1.14752	0.379504	1	0.999999
chr4.44416575.T.C	rs35540967	C	Severity	CAV	C	KCTD8	706.1	Acne	dermatologic	221	11948	-0.163958	0.186571	0.848777	0.379509	1	0.999999
chr7.128938247.T.G	rs10488631	TCTA haplotype	Severity in European-Americans	CAV	G	IRF5	458	Hypotension	circulatory system	106	12514	0.124425	0.141586	1.1325	0.379513	1	0.999999
chr2.195994321.C.T	rs191631470	T	Severity	CAV	T	DNAH7	426.92	Cardiac defibrillator in situ	circulatory system	101	10469	0.645754	0.734851	1.90742	0.379534	1	0.999999
chr11.320772.A.G	rs12252	G	Severity; Risk factor	CAV	G	IFITM3	785	Abdominal pain	symptoms	1007	10693	-0.0855285	0.0973301	0.918027	0.379539	1	0.999999
chr3.27146807.G.A	rs17317135	G	Severity	CAV	A	NEK10	702.1	Actinic keratosis	dermatologic	318	11690	0.173503	0.197445	1.18946	0.379541	1	0.999999
chr9.87726001.C.A	rs41307457	C;A	Possible functional consequences	FCP + IP	A	CTSL	136	Other infectious and parasitic diseases	infectious diseases	124	12786	0.25427	0.289359	1.28952	0.379543	1	0.999999
chr4.186083346.C.T	rs121434431	T	Severity	CAV-FE	T	TLR3	250	Diabetes mellitus	endocrine/metabolic	1288	10594	0.734595	0.835982	2.08464	0.379553	1	0.999999
chr1.161544752.A.C	rs396991	C	Severity	CAV-FE	C	FCGR3A	442.11	Abdominal aortic aneurysm	circulatory system	280	11130	0.0854863	0.0972855	1.08925	0.379555	1	0.999999
chr2.60480453.A.G	rs1123573	A	Severity	CAV-FE	G	BCL11A	721	Spondylosis and allied disorders	musculoskeletal	665	11609	-0.0528941	0.0601949	0.94848	0.379556	1	0.999999
chr4.106022043.T.C	rs11729561	T	Severity	CAV	C	-	721.1	Spondylosis without myelopathy	musculoskeletal	613	11440	-0.0926089	0.105394	0.91155	0.379569	1	0.999999
chr4.153687301.A.G	rs1898830	G	Severity; Risk factor	CAV	G	TLR2	726	Peripheral enthesopathies and allied syndromes	musculoskeletal	635	10916	-0.053433	0.0608098	0.947969	0.379569	1	0.999999
chr2.127137039.A.G	rs744373	G	Severity	CAV	G	-	427.21	Atrial fibrillation	circulatory system	693	10505	-0.0589204	0.0670556	0.942782	0.379575	1	0.999999
chr4.24511798.A.G	rs73246461	G	Severity	CAV	G	-	172.2	Other non-epithelial cancer of skin	neoplasms	419	11575	0.0775754	0.0882866	1.08066	0.379576	1	0.999999
chr1.196673103.G.A	rs800292	A	Severity	CAV	A	CFH	272.1	Hyperlipidemia	endocrine/metabolic	3693	8575	-0.0323216	0.0367861	0.968195	0.379599	1	0.999999
chr15.60845514.G.A	rs17303202	A	Risk factor; Severity	CAV-FE	A	RORA	596.5	Functional disorders of bladder	genitourinary	142	12919	0.113265	0.128912	1.11993	0.379604	1	0.999999
chr9.4329170.T.C	rs3895472	C	Severity	CAV	T	GLIS3	274.1	Gout	endocrine/metabolic	244	12706	-0.164787	0.187551	0.848074	0.379605	1	0.999999
chr5.132485305.G.A	rs17622656	A	Risk factor	FCP + IP	A	IRF1	588.2	Secondary hyperparathyroidism (of renal origin)	genitourinary	103	11717	-0.135361	0.154061	0.8734	0.379606	1	0.999999
chr8.124324323.T.C	rs72711165	C	Severity	CAV-FE	C	TMEM65	695	Erythematous conditions	dermatologic	338	11017	-0.338028	0.384732	0.713175	0.379615	1	0.999999
chr2.191909428.G.A	rs147509469	A	Risk factor for females	CAV	A	CAVIN2-AS1	250.2	Type 2 diabetes	endocrine/metabolic	1166	10555	0.12281	0.139781	1.13067	0.379624	1	0.999999
chr6.147217556.A.G	rs116898161	G	Severity	CAV	G	STXBP5	285.21	Anemia in chronic kidney disease	hematopoietic	136	11207	-0.364394	0.414758	0.694618	0.379635	1	0.999999
chr11.320836.C.T	rs34481144	T	Severity	CAV	T	IFITM3	174	Breast cancer	neoplasms	431	11465	0.0651933	0.0742041	1.06737	0.379636	1	0.999999
chr8.38996464.C.A	rs7840270	C	Severity	CAV-FE	A	ADAM9	228	Hemangioma and lymphangioma, any site	neoplasms	319	12150	0.0717763	0.0816979	1.07441	0.379641	1	0.999999
chr6.147217556.A.G	rs116898161	G	Severity	CAV	G	STXBP5	715.1	Sacroiliitis NEC	musculoskeletal	111	12346	-0.400508	0.455877	0.66998	0.379649	1	0.999999
chr11.611919.C.G	rs702966	C	Severity in African-Americans	CAV	G	PHRF1	428.4	Heart failure with preserved EF [Diastolic heart failure]	circulatory system	148	12160	0.111034	0.126388	1.11743	0.37966	1	0.999999
chrX.12888602.G.A	rs147244662	A	Severity; Severity for males	CAV-FE	A	TLR7	261.4	Vitamin D deficiency	endocrine/metabolic	2386	9173	-0.340221	0.387266	0.711613	0.379663	1	0.999999
chr12.6845711.C.T	rs5443	T	protective	CAV	T	CDCA3	455	Hemorrhoids	circulatory system	373	11658	-0.0713334	0.0811976	0.931151	0.379664	1	0.999999
chr7.22548762.C.T	rs13227460	T	Severity	CAV	T	STEAP1B	411.4	Coronary atherosclerosis	circulatory system	1163	11246	-0.0514855	0.0586052	0.949817	0.379665	1	0.999999
chr7.54580201.A.C	rs622568	C	Severity; Risk factor	CAV-FE	C	-	345	Epilepsy, recurrent seizures, convulsions	neurological	174	12046	-0.138644	0.157818	0.870538	0.37967	1	0.999999
chr14.76832814.C.CT	rs34279101	CT	Severity	CAV	CT	LRRC74A	706.2	Sebaceous cyst	dermatologic	109	11884	-0.164457	0.187201	0.848355	0.379671	1	0.999999
chr3.27146807.G.A	rs17317135	G	Severity	CAV	A	NEK10	512	Other symptoms of respiratory system	respiratory	2413	8773	0.0788977	0.0898098	1.08209	0.379673	1	0.999999
chr16.57636629.G.A	rs7499679	A	Severity	CAV	A	ADGRG1	332	Parkinson's disease	neurological	176	11884	-0.122262	0.139175	0.884916	0.379683	1	0.999999
chr12.112919388.G.A	rs10774671	A	Severity (A allele); Protective (G allele)	CAV-FE	G	OAS1	429	Ill-defined descriptions and complications of heart disease	circulatory system	217	12027	-0.0879771	0.100148	0.915782	0.379687	1	0.999999
chr2.60480453.A.G	rs1123573	A	Severity	CAV-FE	G	BCL11A	153	Colorectal cancer	neoplasms	274	12050	-0.08048	0.0916174	0.922673	0.379708	1	0.999999
chr1.46309111.A.G	rs41292543	G	Severity	CAV-FE	G	UQCRH	728.7	Fasciitis	musculoskeletal	132	11016	0.163881	0.186567	1.17807	0.379725	1	0.999999
chr15.100233816.G.A	rs143434383	A	Risk factor	CAV	A	ADAMTS17	571.5	Other chronic nonalcoholic liver disease	digestive	574	11680	-0.319752	0.364021	0.726329	0.379733	1	0.999999
chr4.166008836.A.T	rs17047200	TT genotype	Severity (TT genotype)*Conflicting; Risk factor (AA genotype)*Conflicting	CAV	T	TLL1	483	Acute bronchitis and bronchiolitis	respiratory	134	11795	-0.183441	0.208841	0.832401	0.379741	1	0.999999
chr10.52340585.A.T	rs1441121	T	Severity	CAV	A	-	588.2	Secondary hyperparathyroidism (of renal origin)	genitourinary	101	11164	-0.136572	0.155483	0.872344	0.379742	1	0.999999
chr6.6924962.A.C	rs6933436	C	Severity	CAV	C	-	316	Substance addiction and disorders	mental disorders	191	11604	-0.0993028	0.113053	0.905468	0.379742	1	0.999999
chr1.230710048.A.G	rs699	G	Severity	CAV	G	AGT	479	Other upper respiratory disease	respiratory	376	9813	-0.0670443	0.0763282	0.935154	0.379743	1	0.999999
chr2.195519781.A.G	rs74417002	G	Severity	CAV	G	-	261.2	Vitamin B-complex deficiencies	endocrine/metabolic	481	9163	-0.184671	0.210244	0.831377	0.379746	1	0.999999
chr4.67963489.G.A	rs6552134	G	Possible functional consequences	FCP + IP	G	TMPRSS11A	745	Pain in joint	musculoskeletal	1546	9989	0.0385144	0.0438481	1.03927	0.379749	1	0.999999
chr2.6013310.G.A	rs73910904	A	Risk factor	CAV	A	-	313	Pervasive developmental disorders	mental disorders	183	13044	-0.446911	0.508805	0.639601	0.379752	1	0.999999
chr5.132485305.G.A	rs17622656	A	Risk factor	FCP + IP	A	IRF1	327.41	Organic or persistent insomnia	neurological	184	10841	-0.0982461	0.111855	0.906426	0.379761	1	0.999999
chr5.124614711.G.T	rs4240376	G	Severity	CAV	T	-	443.7	Peripheral angiopathy in diseases classified elsewhere	circulatory system	101	11904	-0.153067	0.174289	0.858072	0.379814	1	0.999999
chr10.52771466.C.T	rs1800451	T	Potential functional effect on protein	FCP + IP	T	MBL2	459	Other disorders of circulatory system	circulatory system	237	12568	-0.315631	0.359398	0.729329	0.379823	1	0.999999
chr11.88824823.A.G	rs10831496	G	Severity	CAV-FE	G	GRM5	694	Dyschromia and Vitiligo	dermatologic	390	11015	-0.0709556	0.080795	0.931503	0.379825	1	0.999999
chr5.142872984.C.T	rs10039856	C	Severity	CAV	T	ARHGAP26	290.1	Dementias	mental disorders	105	12315	-0.210526	0.239722	0.810158	0.37983	1	0.999999
chr7.117611595.T.G	rs150212784	G	Severity	CAV	G	CFTR	288.1	Decreased white blood cell count	hematopoietic	130	12160	0.9005	1.02542	2.46083	0.379848	1	0.999999
chr22.41925447.G.A	rs61756766	A	Severity	CAV	A	TNFRSF13C	605	Erectile dysfunction [ED]	genitourinary	499	11598	0.321227	0.36579	1.37882	0.379849	1	0.999999
chr3.27146807.G.A	rs17317135	G	Severity	CAV	A	NEK10	724	Other and unspecified disorders of back	musculoskeletal	186	11161	0.228436	0.260133	1.25663	0.379862	1	0.999999
chr9.87724615.A.G	rs3128509	A;G	Possible functional consequences	FCP + IP	A	CTSL	619.4	Noninflammatory disorders of vagina	genitourinary	113	12329	0.122429	0.139425	1.13024	0.379892	1	0.999999
chr15.60810211.C.T	rs341419	T	Severity	CAV-FE	T	RORA	272	Disorders of lipoid metabolism	endocrine/metabolic	3757	8453	-0.035444	0.0403671	0.965177	0.379922	1	0.999999
chr6.31575324.G.A	rs361525	G	Severity	CAV-FE	A	TNF	296.22	Major depressive disorder	mental disorders	1473	9124	0.0719262	0.0819177	1.07458	0.379927	1	0.999999
chr21.41473456.A.G	rs17854725	G	Severity	CAV	A	TMPRSS2	172	Skin cancer	neoplasms	524	11860	-0.0573122	0.065275	0.944299	0.379938	1	0.999999
chr9.30504351.C.T	rs17775810	TT genotype	Protective	CAV	T	LINC01242	619.4	Noninflammatory disorders of vagina	genitourinary	117	12405	-0.146709	0.167095	0.863545	0.379945	1	0.999999
chr13.102695866.A.G	rs599976	G	Severity	CAV-FE	G	METTL21C	327	Sleep disorders	neurological	1132	10902	-0.0577981	0.0658305	0.943841	0.379953	1	0.999999
chr1.161544752.A.C	rs396991	C	Severity	CAV-FE	C	FCGR3A	338.1	Acute pain	neurological	167	10481	0.10068	0.114673	1.10592	0.379955	1	0.999999
chr16.16924042.C.A	rs1453512	A	Severity	CAV	C	-	722	Intervertebral disc disorders	musculoskeletal	412	11454	-0.070787	0.080626	0.93166	0.379961	1	0.999999
chr11.26675470.T.G	rs10835056	G	Severity	CAV	T	SLC5A12	252.1	Hyperparathyroidism	endocrine/metabolic	168	11866	0.104975	0.119568	1.11068	0.379969	1	0.999999
chrX.12886851.C.T	rs5743781	T	Severity; Severity for males	CAV-FE	T	TLR7	740.1	Osteoarthritis; localized	musculoskeletal	860	11515	-0.645012	0.734685	0.524656	0.379974	1	0.999999
chr6.158608455.C.T	rs117665206	T	Severity	CAV	T	TMEM181	425	Cardiomyopathy	circulatory system	228	12950	0.402162	0.458084	1.49505	0.379986	1	0.999999
chr3.141689849.A.G	rs6440031	G	Severity	CAV	A	LINC02618	241	Nontoxic nodular goiter	endocrine/metabolic	618	8576	0.0858747	0.097817	1.08967	0.379992	1	0.999999
chr15.90879313.T.C	rs8039305	C	Risk factor	CAV-FE	C	FURIN	599	Other symptoms/disorders or the urinary system	genitourinary	1215	10253	0.0389784	0.0444	1.03975	0.380003	1	0.999999
chr5.123497022.T.C	rs62377777	T	Severity	CAV	C	-	707.2	Chronic ulcer of leg or foot	dermatologic	128	13037	0.126654	0.144273	1.13502	0.380013	1	0.999999
chr2.196087686.G.A	rs2176724	A	Severity	CAV	A	-	411.4	Coronary atherosclerosis	circulatory system	1185	11659	0.064178	0.0731075	1.06628	0.38002	1	0.999999
chr14.76832814.C.CT	rs34279101	CT	Severity	CAV	CT	LRRC74A	366.2	Senile cataract	sense organs	423	12087	0.0800559	0.0911956	1.08335	0.380026	1	0.999999
chr12.132489230.GC.G	rs56106917	G	Severity	CAV	G	FBRSL1	396	Abnormal heart sounds	circulatory system	197	11713	0.0911475	0.103831	1.09543	0.38003	1	0.999999
chr22.24011037.T.C	rs11090305	C	Severity	CAV	C	-	696	Psoriasis and related disorders	dermatologic	291	10049	0.0931457	0.10611	1.09762	0.380039	1	0.999999
chr3.61768231.T.A	rs672699	A	Severity	CAV	T	PTPRG	386.9	Dizziness and giddiness (Light-headedness and vertigo)	sense organs	553	11994	0.0652346	0.0743148	1.06741	0.380044	1	0.999999
chr7.117559590.ATCT.A	rs113993960	A	Severity	CAV	A	CFTR	433.3	Cerebral ischemia	circulatory system	162	12373	0.415505	0.473344	1.51514	0.380048	1	0.999999
chr16.57636629.G.A	rs7499679	A	Severity	CAV	A	ADGRG1	715	Other inflammatory spondylopathies	musculoskeletal	141	12182	0.123447	0.140635	1.13139	0.380061	1	0.999999
chr17.45422978.G.C	rs1230082	G	Severity	CAV	G	ARHGAP27	440	Atherosclerosis	circulatory system	111	11799	-0.137322	0.156444	0.87169	0.380068	1	0.999999
chr6.160716758.G.A	rs4252187	A	Potential functional effect on protein	FCP + IP	A	PLG	070.3	Viral hepatitis C	infectious diseases	626	10608	0.426003	0.485334	1.53112	0.380079	1	0.999999
chr6.158608455.C.T	rs117665206	T	Severity	CAV	T	TMEM181	338	Pain	neurological	1058	11230	0.210066	0.239329	1.23376	0.380091	1	0.999999
chr1.46309111.A.G	rs41292543	G	Severity	CAV-FE	G	UQCRH	687	Symptoms affecting skin	dermatologic	109	11178	-0.20422	0.232672	0.815283	0.380098	1	0.999999
chr15.90879313.T.C	rs8039305	C	Risk factor	CAV-FE	C	FURIN	261.2	Vitamin B-complex deficiencies	endocrine/metabolic	469	8732	0.0599334	0.0682841	1.06177	0.380103	1	0.999999
chr6.52200448.A.G	rs13192246	G	Severity	CAV	A	-	287.3	Thrombocytopenia	hematopoietic	222	12152	-0.0926358	0.105545	0.911525	0.38011	1	0.999999
chr17.45714244.T.C	rs113661667	C	Risk factor	CAV-FE	C	LINC02210-CRHR1	250.25	Diabetes type 2 with peripheral circulatory disorders	endocrine/metabolic	129	10590	0.13026	0.148412	1.13912	0.380111	1	0.999999
chr16.57636629.G.A	rs7499679	A	Severity	CAV	A	ADGRG1	573.9	Abnormal serum enzyme levels	digestive	295	11549	0.0866058	0.0986747	1.09047	0.380112	1	0.999999
chr10.51197961.C.A	rs7897633	A	Severity in European-Americans	CAV	C	PRKG1	425	Cardiomyopathy	circulatory system	228	12925	0.0840777	0.0957982	1.08771	0.380131	1	0.999999
chr4.68840276.G.A	rs115162070	G	Severity	CAV	A	-	290	Delirium dementia and amnestic and other cognitive disorders	mental disorders	122	12171	0.216592	0.246787	1.24184	0.380134	1	0.999999
chr6.32623820.T.C	rs9271609	T	Severity	CAV	C	HLA-DQA1	426.2	Atrioventricular [AV] block	circulatory system	110	10517	0.136082	0.155055	1.14578	0.380142	1	0.999999
chr11.611919.C.G	rs702966	C	Severity in African-Americans	CAV	G	PHRF1	681	Superficial cellulitis and abscess	dermatologic	362	12200	0.0707897	0.0806631	1.07336	0.380163	1	0.999999
chr1.169597075.C.T	rs6127	T	Severity in males	CAV	C	SELP	459	Other disorders of circulatory system	circulatory system	236	12574	-0.0840162	0.0957366	0.919416	0.380174	1	0.999999
chr4.153687301.A.G	rs1898830	G	Severity; Risk factor	CAV	G	TLR2	300.1	Anxiety disorder	mental disorders	1551	9034	-0.0359232	0.0409346	0.964714	0.380174	1	0.999999
chr5.132485305.G.A	rs17622656	A	Risk factor	FCP + IP	A	IRF1	475.9	Postnasal drip	respiratory	231	9743	0.0861822	0.0982064	1.09	0.380181	1	0.999999
chr3.141689849.A.G	rs6440031	G	Severity	CAV	A	LINC02618	427.9	Palpitations	circulatory system	535	8920	-0.0958556	0.10923	0.908595	0.380183	1	0.999999
chr10.52340585.A.T	rs1441121	T	Severity	CAV	A	-	244.2	Acquired hypothyroidism	endocrine/metabolic	336	9546	-0.0738757	0.0841871	0.928787	0.380205	1	0.999999
chr2.181488719.A.C	rs2034831	C	Severity	CAV	C	ITGA4	401	Hypertension	circulatory system	3316	9327	-0.0564612	0.0643442	0.945103	0.380222	1	0.999999
chrX.15564667.C.T	rs2074192	T	Severity (T allele); Severity for males > 50 y.o (T allele); Protective (C allele); Protective (CT genotype)	CAV	T	ACE2	242	Thyrotoxicosis with or without goiter	endocrine/metabolic	243	9989	0.0892053	0.101662	1.09331	0.380232	1	0.999999
chr12.132489230.GC.G	rs56106917	G	Severity	CAV	G	FBRSL1	355.1	Chronic pain syndrome	neurological	105	12437	0.12328	0.140499	1.1312	0.380247	1	0.999999
chr10.104263031.C.A	rs4925	A	Protective for neurological complications of long COVID	CAV	A	GSTO1	530.11	GERD	digestive	1450	10844	-0.037957	0.0432592	0.962754	0.380252	1	0.999999
chr5.123497022.T.C	rs62377777	T	Severity	CAV	C	-	574.1	Cholelithiasis	digestive	112	12925	0.133779	0.152467	1.14314	0.380255	1	0.999999
chr9.4329170.T.C	rs3895472	C	Severity	CAV	T	GLIS3	698	Pruritus and related conditions	dermatologic	177	12577	-0.194268	0.221408	0.823437	0.380259	1	0.999999
chr4.44416575.T.C	rs35540967	C	Severity	CAV	C	KCTD8	296.1	Bipolar	mental disorders	227	9079	-0.157103	0.179055	0.854616	0.38027	1	0.999999
chr1.161509955.A.G	rs1801274	G	Severity	CAV	G	FCGR2A	605	Erectile dysfunction [ED]	genitourinary	478	11116	0.0615729	0.0701828	1.06351	0.380312	1	0.999999
chr14.76832814.C.CT	rs34279101	CT	Severity	CAV	CT	LRRC74A	626.11	Absent or infrequent menstruation	genitourinary	137	11487	-0.149577	0.170494	0.861072	0.380315	1	0.999999
chr4.186083346.C.T	rs121434431	T	Severity	CAV-FE	T	TLR3	496	Chronic airway obstruction	respiratory	547	10960	0.974976	1.11132	2.6511	0.380318	1	0.999999
chr15.33615902.C.T	rs12593288	C	Severity	CAV	T	RYR3	345.3	Convulsions	neurological	102	11975	-0.169737	0.193476	0.843887	0.380322	1	0.999999
chr19.50259161.A.G	rs1651553	G	Severity	CAV	A	MYH14	452.2	Deep vein thrombosis [DVT]	circulatory system	173	11492	0.102753	0.117124	1.10822	0.380323	1	0.999999
chr8.37849759.C.T	rs138763430	T	Severity	CAV	T	BRF2	172.1	Melanomas of skin, dx or hx	neoplasms	110	12034	0.904264	1.03075	2.47011	0.38033	1	0.999999
chr1.205208489.G.A	rs11240388	G	Severity	CAV-FE	G	DSTYK	250.4	Abnormal glucose	endocrine/metabolic	887	10581	-0.0468168	0.0533668	0.954262	0.380343	1	0.999999
chr11.88824823.A.G	rs10831496	G	Severity	CAV-FE	G	GRM5	350	Abnormal movement	neurological	763	11971	-0.0526634	0.0600314	0.948699	0.380344	1	0.999999
chr6.45737076.T.A	rs16873740	A	Severity	CAV	A	-	577	Diseases of pancreas	digestive	151	13126	-0.159622	0.181955	0.852466	0.380346	1	0.999999
chr1.155066988.C.T	rs114301457	T	Severity	CAV	T	EFNA4	740.1	Osteoarthritis; localized	musculoskeletal	858	11505	-0.535264	0.610158	0.585514	0.380348	1	0.999999
chr15.90866675.C.T	rs79742014	T	Protective	IP	T	FURIN	701.2	Scar conditions and fibrosis of skin	dermatologic	120	12413	0.286526	0.326619	1.33179	0.380353	1	0.999999
chr17.45995618.A.G	rs112572874	G	Risk factor	CAV-FE	G	MAPT	722	Intervertebral disc disorders	musculoskeletal	415	11600	-0.0763097	0.0869899	0.926529	0.380364	1	0.999999
chr16.89196249.G.A	rs117169628	A	Severity	CAV	A	SLC22A31	796	Elevated prostate specific antigen [PSA]	genitourinary	238	11852	0.121846	0.138899	1.12958	0.380365	1	0.999999
chr11.2872637.A.G	rs10766439	A	Severity	CAV	A	-	761	Cervicalgia	symptoms	436	11965	-0.0668425	0.076202	0.935343	0.380392	1	0.999999
chr21.41465040.G.A	rs17001042	A	Possible functional consequences	FCP + IP	A	TMPRSS2	110	Dermatophytosis / Dermatomycosis	infectious diseases	373	11998	0.529209	0.60332	1.69759	0.380399	1	0.999999
chr4.166008836.A.T	rs17047200	TT genotype	Severity (TT genotype)*Conflicting; Risk factor (AA genotype)*Conflicting	CAV	T	TLL1	689	Disorder of skin and subcutaneous tissue NOS	dermatologic	154	12423	0.152002	0.173294	1.16416	0.380413	1	0.999999
chr4.67963489.G.A	rs6552134	G	Possible functional consequences	FCP + IP	G	TMPRSS11A	415.1	Acute pulmonary heart disease	circulatory system	112	12914	0.132175	0.150691	1.14131	0.380418	1	0.999999
chr1.20166359.C.T	rs72663004	T	Severity	CAV	T	PLA2G2C	722.6	Degeneration of intervertebral disc	musculoskeletal	153	11607	-0.242112	0.276041	0.784969	0.380441	1	0.999999
chr7.117611595.T.G	rs150212784	G	Severity	CAV	G	CFTR	800	Fracture of lower limb	injuries & poisonings	113	12329	0.908792	1.03615	2.48132	0.380442	1	0.999999
chr20.50172836.A.G	rs6122883	G	Severity	CAV-FE	G	LINC01273	619.4	Noninflammatory disorders of vagina	genitourinary	117	12442	0.124368	0.141798	1.13243	0.380443	1	0.999999
chr8.40324459.C.A	rs11779911	C	Severity	CAV	A	SIRLNT	729	Other disorders of soft tissues	musculoskeletal	187	10167	-0.100656	0.114764	0.904244	0.380447	1	0.999999
chr1.205208489.G.A	rs11240388	G	Severity	CAV-FE	G	DSTYK	369	Infection of the eye	sense organs	192	11959	0.0918014	0.10467	1.09615	0.380455	1	0.999999
chr4.143999443.G.A	rs7683365	A	Risk factor	FCP + IP	A	GYPB	706.1	Acne	dermatologic	196	10334	0.0976453	0.111333	1.10257	0.380457	1	0.999999
chr2.195519781.A.G	rs74417002	G	Severity	CAV	G	-	427.8	Sinoatrial node dysfunction (Bradycardia)	circulatory system	124	10510	-0.381581	0.435085	0.682781	0.380473	1	0.999999
chr10.52771482.G.A	rs5030737	A	Potential functional effect on protein	FCP + IP	A	MBL2	594.1	Calculus of kidney	genitourinary	356	12756	-0.130074	0.148316	0.87803	0.380481	1	0.999999
chr1.46309111.A.G	rs41292543	G	Severity	CAV-FE	G	UQCRH	569	Other disorders of intestine	digestive	229	12356	-0.139022	0.15852	0.870209	0.380486	1	0.999999
chr12.52726315.TC.T	rs5798227	T	Risk factor	CAV	TC	-	257	Testicular dysfunction	endocrine/metabolic	281	11969	-0.145005	0.165345	0.865018	0.380494	1	0.999999
chr12.52726315.TC.T	rs5798227	T	Risk factor	CAV	TC	-	257.1	Testicular hypofunction	endocrine/metabolic	281	11969	-0.145005	0.165345	0.865018	0.380494	1	0.999999
chr2.127137039.A.G	rs744373	G	Severity	CAV	G	-	054	Herpes simplex	infectious diseases	358	10610	0.0727376	0.0829428	1.07545	0.380508	1	0.999999
chr1.206773552.T.C	rs1800896	C	Severity	FCP	C	IL10	573	Other disorders of liver	digestive	105	11718	0.123075	0.140343	1.13097	0.380509	1	0.999999
chr12.6845711.C.T	rs5443	T	protective	CAV	T	CDCA3	209	Neuroendocrine tumors	neoplasms	123	13243	-0.123228	0.140523	0.884062	0.380528	1	0.999999
chrX.15592465.T.A	rs73195521	A	Severity	CAV	A	ACE2	338	Pain	neurological	1058	11229	-0.894647	1.02021	0.408752	0.380529	1	0.999999
chr15.60902209.A.G	rs4774377	G	Risk factor	CAV-FE	G	RORA	555.2	Ulcerative colitis	digestive	268	9861	0.0767614	0.0875361	1.07978	0.380535	1	0.999999
chr3.149000300.G.T	rs76488148	T	Severity	CAV	T	GYG1	800	Fracture of lower limb	injuries & poisonings	112	12272	0.205614	0.234481	1.22828	0.380547	1	0.999999
chr1.230710048.A.G	rs699	G	Severity	CAV	G	AGT	427.3	Other specified cardiac dysrhythmias	circulatory system	137	10521	-0.109906	0.12534	0.895918	0.380557	1	0.999999
chr22.24011037.T.C	rs11090305	C	Severity	CAV	C	-	729	Other disorders of soft tissues	musculoskeletal	187	10214	-0.12215	0.139311	0.885016	0.380586	1	0.999999
chr8.38996464.C.A	rs7840270	C	Severity	CAV-FE	A	ADAM9	721	Spondylosis and allied disorders	musculoskeletal	655	11319	0.0510786	0.0582571	1.05241	0.380607	1	0.999999
chr17.45714244.T.C	rs113661667	C	Risk factor	CAV-FE	C	LINC02210-CRHR1	479	Other upper respiratory disease	respiratory	376	9807	0.0776813	0.0885992	1.08078	0.38061	1	0.999999
chr2.216660263.A.C	rs2270360	A	Severity	CAV	C	IGFBP2	041	Bacterial infection NOS	infectious diseases	100	11170	0.135252	0.154262	1.14483	0.380611	1	0.999999
chr13.112889041.C.T	rs9577175	T	Severity	CAV	T	ATP11A	530.13	Barrett's esophagus	digestive	147	10773	-0.12645	0.144225	0.881218	0.380619	1	0.999999
chrX.15599938.A.G	rs2106809	G	Severity	CAV	G	ACE2	772.3	Muscle weakness	symptoms	105	12804	0.157081	0.179165	1.17009	0.380626	1	0.999999
chr6.41534945.A.C	rs1886814	C	Severity	CAV-FE	C	FOXP4-AS1	289	Other diseases of blood and blood-forming organs	hematopoietic	146	12147	-0.321562	0.366772	0.725015	0.38063	1	0.999999
chr21.41509390.C.G	rs12626358	G	Possible functional consequences	FCP + IP	G	TMPRSS2	426.92	Cardiac defibrillator in situ	circulatory system	101	10287	0.186963	0.213249	1.20558	0.380632	1	0.999999
chr14.72467521.C.T	rs12587980	T	Severity	CAV	T	RGS6	458	Hypotension	circulatory system	106	12520	-0.132736	0.1514	0.875696	0.380637	1	0.999999
chr9.33426577.A.G	rs10813976	G	Severity	CAV	G	-	335	Multiple sclerosis	neurological	185	11962	-0.113347	0.129285	0.892841	0.380637	1	0.999999
chr16.78590128.A.G	rs72803978	A	Severity	CAV	G	WWOX	433.2	Occlusion of cerebral arteries	circulatory system	167	12353	-0.256251	0.292287	0.773948	0.380644	1	0.999999
chr2.45584979.T.C	-	HLA-A*02:02	Protective	IP	C	HLA-A	276.13	Hyperpotassemia	endocrine/metabolic	314	12035	0.0807057	0.0920593	1.08405	0.380665	1	0.999999
chr2.36677870.C.A	rs6714112	C	Severity	CAV	A	-	724.2	Disorders of coccyx	musculoskeletal	113	11529	-0.184511	0.210471	0.831511	0.380673	1	0.999999
chr7.117611595.T.G	rs150212784	G	Severity	CAV	G	CFTR	250	Diabetes mellitus	endocrine/metabolic	1286	10581	0.404841	0.461808	1.49906	0.38068	1	0.999999
chr6.31572536.A.G	rs909253	G	Risk factor	CAV	G	TNF	276	Disorders of fluid, electrolyte, and acid-base balance	endocrine/metabolic	627	12126	0.0611173	0.069718	1.06302	0.380685	1	0.999999
chr17.45995618.A.G	rs112572874	G	Risk factor	CAV-FE	G	MAPT	275.6	Hypercalcemia	endocrine/metabolic	189	12780	-0.113614	0.129603	0.892602	0.380688	1	0.999999
chr15.60810211.C.T	rs341419	T	Severity	CAV-FE	T	RORA	427.12	Paroxysmal ventricular tachycardia	circulatory system	105	10365	-0.16877	0.192525	0.844703	0.380695	1	0.999999
chr6.147217556.A.G	rs116898161	G	Severity	CAV	G	STXBP5	350.2	Abnormality of gait	neurological	588	11968	0.142991	0.163122	1.15372	0.380708	1	0.999999
chr17.45714244.T.C	rs113661667	C	Risk factor	CAV-FE	C	LINC02210-CRHR1	770	Myalgia and myositis unspecified	symptoms	125	13203	-0.140955	0.1608	0.868529	0.380714	1	0.999999
chr5.32750877.T.C	rs1173773	C	Protective	CAV	C	NPR3	442.1	Aortic aneurysm	circulatory system	448	11859	-0.0681418	0.077736	0.934128	0.380715	1	0.999999
chr1.12207235.C.T	rs3397	T	Severity	CAV-FE	C	TNFRSF1B	250.2	Type 2 diabetes	endocrine/metabolic	888	7431	-0.0487844	0.0556544	0.952386	0.380726	1	0.999999
chr7.117559590.ATCT.A	rs113993960	A	Severity	CAV	A	CFTR	722.1	Displacement of intervertebral disc	musculoskeletal	221	11539	0.370997	0.423247	1.44918	0.380731	1	0.999999
chr9.87724615.A.G	rs3128509	A;G	Possible functional consequences	FCP + IP	A	CTSL	250.24	Type 2 diabetes with neurological manifestations	endocrine/metabolic	170	10346	-0.102758	0.117231	0.902345	0.380736	1	0.999999
chr8.73355963.T.C	rs2010843	C	Severity	CAV	T	RDH10-AS1	459	Other disorders of circulatory system	circulatory system	232	12361	0.0828445	0.0945137	1.08637	0.38074	1	0.999999
chr6.31572536.A.G	rs909253	G	Risk factor	CAV	G	TNF	271.3	Intestinal disaccharidase deficiencies and disaccharide malabsorption	endocrine/metabolic	718	12322	-0.0580329	0.0662086	0.943619	0.38075	1	0.999999
chr14.76832814.C.CT	rs34279101	CT	Severity	CAV	CT	LRRC74A	345	Epilepsy, recurrent seizures, convulsions	neurological	171	11944	-0.128887	0.147047	0.879073	0.380758	1	0.999999
chr19.24134099.G.A	rs10407383	A	Severity	CAV-FE	A	ZNF254	278	Overweight, obesity and other hyperalimentation	endocrine/metabolic	1747	10510	0.0434793	0.0496066	1.04444	0.380769	1	0.999999
chr1.244873270.T.C	rs12130553	C	Severity	CAV	C	-	532	Dysphagia	digestive	191	8861	-0.0950013	0.108392	0.909372	0.380778	1	0.999999
chr13.41746691.T.A	rs10507497	A	Severity	CAV-FE	A	VWA8	427.11	Paroxysmal supraventricular tachycardia	circulatory system	154	10470	-0.129394	0.147632	0.878628	0.38078	1	0.999999
chr3.126118894.C.T	rs1868132	T	Severity	CAV	T	ALDH1L1	396	Abnormal heart sounds	circulatory system	197	11716	-0.162916	0.185885	0.849663	0.380795	1	0.999999
chr7.128938247.T.G	rs10488631	TCTA haplotype	Severity in European-Americans	CAV	G	IRF5	721.1	Spondylosis without myelopathy	musculoskeletal	615	11551	-0.0528656	0.0603224	0.948508	0.380821	1	0.999999
chr21.41473456.A.G	rs17854725	G	Severity	CAV	A	TMPRSS2	364	Corneal opacity and other disorders of cornea	sense organs	107	12095	0.123189	0.140565	1.1311	0.380824	1	0.999999
chr10.130802064.T.G	rs12253652	G	Severity	CAV	G	-	614	Inflammatory diseases of female pelvic organs	genitourinary	133	12652	0.161705	0.184515	1.17551	0.380825	1	0.999999
chr14.72467521.C.T	rs12587980	T	Severity	CAV	T	RGS6	261	Vitamin deficiency	endocrine/metabolic	2595	9127	0.0301813	0.0344392	1.03064	0.380833	1	0.999999
chr10.52771482.G.A	rs5030737	A	Potential functional effect on protein	FCP + IP	A	MBL2	512.9	Other dyspnea	respiratory	930	9122	-0.0832784	0.0950281	0.920095	0.380837	1	0.999999
chr13.41746691.T.A	rs10507497	A	Severity	CAV-FE	A	VWA8	280	Iron deficiency anemias	hematopoietic	466	11159	-0.075056	0.0856459	0.927692	0.380838	1	0.999999
chr17.31410594.G.A	rs178840	G	Severity	CAV	A	RAB11FIP4	389	Hearing loss	sense organs	498	10712	-0.0644649	0.0735613	0.937569	0.380844	1	0.999999
chr15.60902209.A.G	rs4774377	G	Risk factor	CAV-FE	G	RORA	760	Back pain	symptoms	1045	10855	-0.0406545	0.0463914	0.960161	0.380846	1	0.999999
chr17.27660155.T.C	rs117217714	C	Severity	CAV	C	NOS2P1	427.21	Atrial fibrillation	circulatory system	692	10513	-0.350116	0.399543	0.704606	0.380871	1	0.999999
chr11.1219991.G.T	rs35705950	T	Protective	CAV	T	MUC5B	447	Other disorders of arteries and arterioles	circulatory system	158	11666	-0.169249	0.193147	0.844299	0.380883	1	0.999999
chr3.157438240.A.G	rs1840680	AG genotype)	Protective	CAV	A	PTX3	591	Urinary tract infection	genitourinary	487	11689	-0.0596356	0.0680588	0.942108	0.380901	1	0.999999
chr3.27146807.G.A	rs17317135	G	Severity	CAV	A	NEK10	495.2	Asthma with exacerbation	respiratory	219	10541	0.208781	0.238272	1.23218	0.380904	1	0.999999
chr10.52771466.C.T	rs1800451	T	Potential functional effect on protein	FCP + IP	T	MBL2	250.42	Other abnormal glucose	endocrine/metabolic	717	10587	0.162702	0.185689	1.17669	0.380918	1	0.999999
chr11.320772.A.G	rs12252	G	Severity; Risk factor	CAV	G	IFITM3	242	Thyrotoxicosis with or without goiter	endocrine/metabolic	240	9980	-0.168113	0.191865	0.845259	0.38092	1	0.999999
chr22.41925447.G.A	rs61756766	A	Severity	CAV	A	TNFRSF13C	272.12	Hyperglyceridemia	endocrine/metabolic	244	8592	-0.633142	0.722626	0.530921	0.380938	1	0.999999
chr10.28606315.C.T	rs12773860	T	Severity	CAV	T	WAC	242.1	Graves' disease	endocrine/metabolic	152	9856	-0.176107	0.200998	0.838529	0.380943	1	0.999999
chrX.12889539.C.G	rs3853839	G	Severity; Risk factor	CAV-FE	G	TLR7	300.1	Anxiety disorder	mental disorders	1471	8524	0.0484876	0.0553422	1.04968	0.380953	1	0.999999
chr15.90879313.T.C	rs8039305	C	Risk factor	CAV-FE	C	FURIN	286	Coagulation defects	hematopoietic	200	11755	-0.0897761	0.102468	0.914136	0.380954	1	0.999999
chr20.50172836.A.G	rs6122883	G	Severity	CAV-FE	G	LINC01273	338.1	Acute pain	neurological	171	11077	-0.104727	0.119532	0.900571	0.380957	1	0.999999
chr9.33426577.A.G	rs10813976	G	Severity	CAV	G	-	395.2	Nonrheumatic aortic valve disorders	circulatory system	455	11639	-0.073154	0.0834975	0.929458	0.380964	1	0.999999
chr1.31151182.G.C	rs12083278	C	Severity	CAV	G	-	798	Malaise and fatigue	symptoms	1032	9721	0.0433347	0.0494632	1.04429	0.380976	1	0.999999
chr6.18015216.C.T	rs140247774	T	Severity	CAV	T	-	350	Abnormal movement	neurological	758	11764	-0.105689	0.120636	0.899704	0.380977	1	0.999999
chr6.41534945.A.C	rs1886814	C	Severity	CAV-FE	C	FOXP4-AS1	433.1	Occlusion and stenosis of precerebral arteries	circulatory system	226	12425	-0.226458	0.258486	0.797353	0.38098	1	0.999999
chr15.33615902.C.T	rs12593288	C	Severity	CAV	T	RYR3	306	Other mental disorder	mental disorders	159	9054	0.125805	0.143598	1.13406	0.380981	1	0.999999
chr17.15965007.C.T	rs8081547	T	Risk factor	FCP + IP	T	ADORA2B	364	Corneal opacity and other disorders of cornea	sense organs	103	11361	-0.150508	0.171797	0.860271	0.380985	1	0.999999
chr4.111691870.C.T	rs112641600	C	Severity	CAV	T	-	530.11	GERD	digestive	1437	10717	-0.0695169	0.0793501	0.932844	0.380987	1	0.999999
chr17.16948873.A.G	rs34557412	G	Severity	CAV	G	TNFRSF13B	054	Herpes simplex	infectious diseases	357	10590	-0.885029	1.01022	0.412702	0.380989	1	0.999999
chr6.6924962.A.C	rs6933436	C	Severity	CAV	C	-	289.4	Lymphadenitis	hematopoietic	144	11873	0.10909	0.124522	1.11526	0.380991	1	0.999999
chrX.15564175.T.C	rs41303171	C	Severity; Risk factor	CAV	C	ACE2	788	Syncope and collapse	symptoms	299	12724	-0.36505	0.416697	0.694162	0.380999	1	0.999999
chr17.16948873.A.G	rs34557412	G	Severity	CAV	G	TNFRSF13B	427.9	Palpitations	circulatory system	600	10492	-0.635432	0.725346	0.529707	0.381009	1	0.999999
chr1.230710048.A.G	rs699	G	Severity	CAV	G	AGT	496.1	Emphysema	respiratory	180	10962	-0.0974623	0.111256	0.907137	0.38102	1	0.999999
chr17.27263807.T.C	rs60811869	C	Severity	CAV	C	-	276.1	Electrolyte imbalance	endocrine/metabolic	563	12078	0.143905	0.164274	1.15477	0.381029	1	0.999999
chr1.205208489.G.A	rs11240388	G	Severity	CAV-FE	G	DSTYK	279.1	Immunity deficiency	endocrine/metabolic	111	12622	0.119797	0.136759	1.12727	0.381047	1	0.999999
chr14.74952741.A.G	rs2268616	G	Risk factor	CAV	G	PGF	427.9	Palpitations	circulatory system	601	10438	0.166387	0.189953	1.18103	0.381065	1	0.999999
chr2.181488719.A.C	rs2034831	C	Severity	CAV	C	ITGA4	743.11	Osteoporosis NOS	musculoskeletal	857	11650	0.0909815	0.103871	1.09525	0.38108	1	0.999999
chr4.67910402.G.A	rs4860265	G	Possible functional consequences	FCP + IP	G	TMPRSS11A	495.2	Asthma with exacerbation	respiratory	230	10701	0.0874446	0.0998365	1.09138	0.381097	1	0.999999
chr1.155175305.G.A	rs7528026	A	Severity	CAV	A	TRIM46	619.4	Noninflammatory disorders of vagina	genitourinary	119	12582	0.372777	0.42561	1.45176	0.381103	1	0.999999
chr1.35908500.C.T	rs2765013	C	Severity	CAV	T	AGO1	707	Chronic ulcer of skin	dermatologic	166	13030	0.152146	0.173709	1.16433	0.381103	1	0.999999
chr22.19963748.G.A	rs4680	A	Risk factor	FCP	A	COMT	550.1	Inguinal hernia	digestive	267	12572	-0.0789292	0.0901162	0.924105	0.381106	1	0.999999
chr2.6013310.G.A	rs73910904	A	Risk factor	CAV	A	-	592	Cystitis and urethritis	genitourinary	162	11706	0.320712	0.366176	1.37811	0.381116	1	0.999999
chr12.47844974.A.G	rs731236	AG and AA genotype	Severity	CAV	G	VDR	250.22	Type 2 diabetes with renal manifestations	endocrine/metabolic	183	10585	0.094382	0.107762	1.09898	0.381118	1	0.999999
chr11.2872637.A.G	rs10766439	A	Severity	CAV	A	-	592.11	Acute cystitis	genitourinary	111	11226	-0.133164	0.152044	0.875322	0.381124	1	0.999999
chr1.12192898.T.G	rs1061622	T	Severity	CAV-FE	G	TNFRSF1B	198	Secondary malignant neoplasm	neoplasms	197	12145	0.103161	0.117788	1.10867	0.381125	1	0.999999
chr4.71742666.T.G	rs2282679	G	Severity	CAV	G	GC	724.1	Disorders of sacrum	musculoskeletal	123	11613	0.121106	0.138277	1.12874	0.381128	1	0.999999
chr6.32623820.T.C	rs9271609	T	Severity	CAV	C	HLA-DQA1	300.1	Anxiety disorder	mental disorders	1558	9118	0.0381852	0.0435997	1.03892	0.381131	1	0.999999
chr8.37849759.C.T	rs138763430	T	Severity	CAV	T	BRF2	495	Asthma	respiratory	1078	10952	-0.636147	0.726363	0.529328	0.38114	1	0.999999
chr10.51197961.C.A	rs7897633	A	Severity in European-Americans	CAV	C	PRKG1	355.1	Chronic pain syndrome	neurological	105	12447	-0.124719	0.14241	0.882745	0.381156	1	0.999999
chr10.52771482.G.A	rs5030737	A	Potential functional effect on protein	FCP + IP	A	MBL2	195	Cancer, suspected or other	neoplasms	158	12141	0.173474	0.198084	1.18943	0.381159	1	0.999999
chr6.160731787.C.T	rs4252128	T	Potential functional effect on protein	FCP + IP	T	PLG	379.2	Disorders of vitreous body	sense organs	255	12077	-0.262812	0.300096	0.768886	0.381161	1	0.999999
chr5.132485305.G.A	rs17622656	A	Risk factor	FCP + IP	A	IRF1	244.2	Acquired hypothyroidism	endocrine/metabolic	347	10009	0.0710256	0.0811026	1.07361	0.381166	1	0.999999
chr13.33129529.C.G	rs34425674	G	Risk factor	CAV	G	STARD13	578.8	Hemorrhage of rectum and anus	digestive	266	12019	-0.28229	0.32236	0.754055	0.381195	1	0.999999
chr3.146517122.G.A	rs343320	A	Severity	CAV-FE	A	PLSCR1	495	Asthma	respiratory	1069	10861	0.0699819	0.0799165	1.07249	0.381199	1	0.999999
chr4.153687301.A.G	rs1898830	G	Severity; Risk factor	CAV	G	TLR2	702	Degenerative skin conditions and other dermatoses	dermatologic	588	11580	0.0551104	0.0629342	1.05666	0.381202	1	0.999999
chr1.161544752.A.C	rs396991	C	Severity	CAV-FE	C	FCGR3A	172.2	Other non-epithelial cancer of skin	neoplasms	412	11255	-0.067034	0.0765519	0.935163	0.381211	1	0.999999
chr17.42362183.A.G	rs744166	G	Risk factor; Severity	CAV	G	STAT3	464	Acute sinusitis	respiratory	164	10659	-0.101041	0.11539	0.903896	0.381219	1	0.999999
chrX.15564667.C.T	rs2074192	T	Severity (T allele); Severity for males > 50 y.o (T allele); Protective (C allele); Protective (CT genotype)	CAV	T	ACE2	702	Degenerative skin conditions and other dermatoses	dermatologic	590	11572	-0.061571	0.0703163	0.940286	0.381231	1	0.999999
chr8.97128242.T.C	rs7817272	C	Severity	CAV	C	CPQ	442.1	Aortic aneurysm	circulatory system	448	11890	-0.0841353	0.0960878	0.919307	0.381243	1	0.999999
chr21.41509390.C.G	rs12626358	G	Possible functional consequences	FCP + IP	G	TMPRSS2	585.32	End stage renal disease	genitourinary	134	11563	0.164033	0.187338	1.17825	0.381248	1	0.999999
chr10.52771475.C.T	rs1800450	T	Severity	CAV	T	MBL2	473	Diseases of the larynx and vocal cords	respiratory	273	9804	0.105179	0.120123	1.11091	0.38125	1	0.999999
chr14.35401887.C.T	rs696	CC genotype	Severity	CAV	T	NFKBIA	241.2	Nontoxic multinodular goiter	endocrine/metabolic	243	10051	0.0834386	0.0952956	1.08702	0.38126	1	0.999999
chr2.127137039.A.G	rs744373	G	Severity	CAV	G	-	411.2	Myocardial infarction	circulatory system	115	11664	0.127272	0.145359	1.13573	0.381266	1	0.999999
chr3.61768231.T.A	rs672699	A	Severity	CAV	T	PTPRG	318	Tobacco use disorder	mental disorders	701	11859	0.058555	0.0668784	1.0603	0.381278	1	0.999999
chr19.39248147.C.T	rs12979860	C	Severity (C allele)*Conflicting; Risk factor (T allele)*Conflicting	CAV	T	IFNL4	165	Cancer within the respiratory system	neoplasms	112	13252	-0.13023	0.148742	0.877893	0.381278	1	0.999999
chr1.155133406.T.G	rs4971066	G	Risk factor	CAV	G	EFNA1	726.1	Enthesopathy	musculoskeletal	339	10828	0.0939366	0.107293	1.09849	0.381294	1	0.999999
chr17.49863303.C.T	rs77534576	T	Severity	CAV	T	-	573	Other disorders of liver	digestive	105	11705	-0.447804	0.511481	0.63903	0.381299	1	0.999999
chr19.24134099.G.A	rs10407383	A	Severity	CAV-FE	A	ZNF254	318	Tobacco use disorder	mental disorders	702	11873	-0.06659	0.0760594	0.935579	0.381302	1	0.999999
chr11.88436431.C.T	rs72953026	T	Severity	CAV-FE	T	-	345.3	Convulsions	neurological	101	11812	-0.163486	0.186736	0.849179	0.381307	1	0.999999
chr5.142872984.C.T	rs10039856	C	Severity	CAV	T	ARHGAP26	472	Chronic pharyngitis and nasopharyngitis	respiratory	454	9774	0.0925541	0.105719	1.09697	0.381317	1	0.999999
chr10.52771482.G.A	rs5030737	A	Potential functional effect on protein	FCP + IP	A	MBL2	573	Other disorders of liver	digestive	104	11705	-0.25268	0.288621	0.776717	0.381318	1	0.999999
chr4.153687301.A.G	rs1898830	G	Severity; Risk factor	CAV	G	TLR2	512.8	Cough	respiratory	1141	9049	-0.0419544	0.0479227	0.958914	0.381324	1	0.999999
chrX.12885540.A.T	rs179008	T	Severity; Risk factor	CAV	T	TLR7	279.1	Immunity deficiency	endocrine/metabolic	107	12192	-0.185625	0.212033	0.830585	0.381326	1	0.999999
chr7.22728630.G.T	rs2066992	T	Protective	CAV-FE	T	IL6	415.11	Pulmonary embolism and infarction, acute	circulatory system	112	13100	-0.264149	0.301729	0.767859	0.381329	1	0.999999
chr13.33129529.C.G	rs34425674	G	Risk factor	CAV	G	STARD13	110	Dermatophytosis / Dermatomycosis	infectious diseases	372	11931	0.19428	0.221924	1.21444	0.381337	1	0.999999
chr1.155133406.T.G	rs4971066	G	Risk factor	CAV	G	EFNA1	316	Substance addiction and disorders	mental disorders	192	11712	0.125998	0.143927	1.13428	0.38134	1	0.999999
chr21.41507982.C.A	rs75603675	A	Protective*Conflicting; Risk factor*Conflicting; Severity*Conflicting	CAV	A	TMPRSS2	694.2	Other dyschromia	dermatologic	368	10514	0.0672138	0.076779	1.06952	0.381346	1	0.999999
chr21.41473456.A.G	rs17854725	G	Severity	CAV	A	TMPRSS2	433.3	Cerebral ischemia	circulatory system	159	12269	0.101404	0.115836	1.10672	0.38135	1	0.999999
chr17.45995618.A.G	rs112572874	G	Risk factor	CAV-FE	G	MAPT	709	Diffuse diseases of connective tissue	dermatologic	161	10863	-0.124098	0.141761	0.883294	0.381358	1	0.999999
chr7.117559590.ATCT.A	rs113993960	A	Severity	CAV	A	CFTR	252	Disorders of parathyroid gland	endocrine/metabolic	196	11905	-0.629676	0.719313	0.532764	0.381364	1	0.999999
chr1.12192898.T.G	rs1061622	T	Severity	CAV-FE	G	TNFRSF1B	930	Allergic reaction to food	injuries & poisonings	423	10961	-0.0973876	0.111255	0.907204	0.381379	1	0.999999
chr17.8109899.C.T	rs151256885	T	Severity	CAV	T	ALOXE3	429	Ill-defined descriptions and complications of heart disease	circulatory system	219	12150	-0.624868	0.713847	0.535332	0.381382	1	0.999999
chr9.30504351.C.T	rs17775810	TT genotype	Protective	CAV	T	LINC01242	626.13	Irregular menstrual cycle	genitourinary	119	11407	0.136085	0.155465	1.14578	0.381389	1	0.999999
chr7.22728630.G.T	rs2066992	T	Protective	CAV-FE	T	IL6	586	Other disorders of the kidney and ureters	genitourinary	459	11797	0.113164	0.129287	1.11982	0.381416	1	0.999999
chr12.8608014.A.G	rs11613792	A	Severity	CAV	G	AICDA	316	Substance addiction and disorders	mental disorders	182	11105	0.130846	0.149489	1.13979	0.381418	1	0.999999
chr3.101705614.T.C	rs11919389	C	Risk factor	CAV	C	PDCL3P4	317	Alcohol-related disorders	mental disorders	180	11873	-0.0999819	0.11423	0.904854	0.381429	1	0.999999
chr4.68840276.G.A	rs115162070	G	Severity	CAV	A	-	479	Other upper respiratory disease	respiratory	374	9655	0.121078	0.138335	1.12871	0.381436	1	0.999999
chr10.8988345.A.T	rs71481792	A	Severity	CAV	T	-	250	Diabetes mellitus	endocrine/metabolic	1267	10314	-0.0440722	0.0503543	0.956885	0.381443	1	0.999999
chr9.33426577.A.G	rs10813976	G	Severity	CAV	G	-	386	Vertiginous syndromes and other disorders of vestibular system	sense organs	120	11936	-0.139841	0.159775	0.869497	0.381447	1	0.999999
chr18.69541156.T.C	rs12958013	T	Severity	CAV	C	DOK6	724	Other and unspecified disorders of back	musculoskeletal	184	11002	-0.151977	0.173644	0.859008	0.381451	1	0.999999
chr11.34482745.G.A	rs61882275	G	Severity	CAV	A	ELF5	722.6	Degeneration of intervertebral disc	musculoskeletal	153	11533	0.103367	0.118108	1.1089	0.381468	1	0.999999
chr2.195994321.C.T	rs191631470	T	Severity	CAV	T	DNAH7	335	Multiple sclerosis	neurological	189	12006	-0.883754	1.00978	0.413229	0.38147	1	0.999999
chr12.106231175.T.A	rs12823094	A	Severity	CAV	A	-	709	Diffuse diseases of connective tissue	dermatologic	151	9694	0.116423	0.133026	1.12347	0.381471	1	0.999999
chrX.12888602.G.A	rs147244662	A	Severity; Severity for males	CAV-FE	A	TLR7	694	Dyschromia and Vitiligo	dermatologic	391	11017	0.531798	0.607648	1.70199	0.381479	1	0.999999
chr9.33426577.A.G	rs10813976	G	Severity	CAV	G	-	766	Neuralgia, neuritis, and radiculitis NOS	symptoms	166	11488	-0.11889	0.135849	0.887906	0.381488	1	0.999999
chr1.46309111.A.G	rs41292543	G	Severity	CAV-FE	G	UQCRH	772.2	Spasm of muscle	symptoms	103	12803	0.183633	0.209832	1.20158	0.381495	1	0.999999
chr11.320772.A.G	rs12252	G	Severity; Risk factor	CAV	G	IFITM3	593.1	Gross hematuria	genitourinary	127	11585	0.200366	0.228952	1.22185	0.381495	1	0.999999
chr14.80203237.T.C	rs225014	C	Severity	CAV	C	DIO2	558	Noninfectious gastroenteritis	digestive	199	9977	-0.0927481	0.10598	0.911423	0.381496	1	0.999999
chr2.216660263.A.C	rs2270360	A	Severity	CAV	C	IGFBP2	278.11	Morbid obesity	endocrine/metabolic	349	9074	0.0736266	0.0841334	1.0764	0.38151	1	0.999999
chr10.89010241.T.C	rs982764	T	Severity	CAV-FE	C	FAS	362	Other retinal disorders	sense organs	342	12149	0.0757923	0.086609	1.07874	0.381515	1	0.999999
chr14.74952741.A.G	rs2268616	G	Risk factor	CAV	G	PGF	165	Cancer within the respiratory system	neoplasms	112	13158	-0.513806	0.587143	0.598214	0.381521	1	0.999999
chr21.33287378.C.T	rs8178521	T	Severity	CAV-FE	T	IL10RB	199	Neoplasm of uncertain behavior	neoplasms	150	11758	-0.113295	0.129469	0.892887	0.381536	1	0.999999
chr12.106231175.T.A	rs12823094	A	Severity	CAV	A	-	244.2	Acquired hypothyroidism	endocrine/metabolic	325	9010	-0.0816516	0.0933106	0.921593	0.381546	1	0.999999
chr12.8058591.T.C	rs7842	C	Risk factor; Severity	CAV	C	C3AR1	204	Leukemia	neoplasms	112	13018	0.127375	0.145568	1.13584	0.381562	1	0.999999
chr4.67963489.G.A	rs6552134	G	Possible functional consequences	FCP + IP	G	TMPRSS11A	371	Inflammation of the eye	sense organs	253	11804	0.0881532	0.100744	1.09216	0.381564	1	0.999999
chr12.47902438.G.T	rs11574024	T	Severity	CAV	T	VDR	304	Adjustment reaction	mental disorders	230	9065	-0.16878	0.192891	0.844695	0.381572	1	0.999999
chr4.67910402.G.A	rs4860265	G	Possible functional consequences	FCP + IP	G	TMPRSS11A	286.2	Encounter for long-term (current) use of anticoagulants	hematopoietic	126	12023	-0.122654	0.140183	0.884569	0.381596	1	0.999999
chr7.128938247.T.G	rs10488631	TCTA haplotype	Severity in European-Americans	CAV	G	IRF5	153	Colorectal cancer	neoplasms	270	11994	0.078194	0.0893699	1.08133	0.381602	1	0.999999
chr9.81442264.TCAG.T	rs1826292621	T	Severity	CAV	T	-	591	Urinary tract infection	genitourinary	486	11682	0.10193	0.1165	1.10731	0.381608	1	0.999999
chr5.142872984.C.T	rs10039856	C	Severity	CAV	T	ARHGAP26	599.3	Dysuria	genitourinary	314	10700	0.108631	0.124162	1.11475	0.381619	1	0.999999
chr6.45737076.T.A	rs16873740	A	Severity	CAV	A	-	300.1	Anxiety disorder	mental disorders	1550	9096	-0.0515067	0.0588705	0.949797	0.381619	1	0.999999
chr10.52771482.G.A	rs5030737	A	Potential functional effect on protein	FCP + IP	A	MBL2	090	Sexually transmitted infections (not HIV or hepatitis)	infectious diseases	258	12999	-0.163283	0.186629	0.849351	0.381625	1	0.999999
chr6.31575254.G.A	rs1800629	A	Risk factor*Conflicting; Severity*Conflicting; Protective*Conflicting	CAV-FE	A	TNF	280.1	Iron deficiency anemias, unspecified or not due to blood loss	hematopoietic	360	11215	-0.128868	0.147297	0.87909	0.381639	1	0.999999
chr5.159315942.T.G	rs3212227	T	Severity	FCP	G	IL12B	078	Viral warts & HPV	infectious diseases	290	10602	0.0895396	0.102346	1.09367	0.381645	1	0.999999
chr3.101705614.T.C	rs11919389	C	Risk factor	CAV	C	PDCL3P4	809	Fracture of unspecified bones	injuries & poisonings	119	12315	-0.12367	0.141362	0.883672	0.381658	1	0.999999
chr3.101705614.T.C	rs11919389	C	Risk factor	CAV	C	PDCL3P4	338.1	Acute pain	neurological	174	11199	0.0988322	0.112972	1.10388	0.38166	1	0.999999
chr20.23046984.T.C	rs1042580	C	Severity	CAV	C	THBD	172.2	Other non-epithelial cancer of skin	neoplasms	428	12024	0.0628981	0.0718976	1.06492	0.381667	1	0.999999
chrX.12885540.A.T	rs179008	T	Severity; Risk factor	CAV	T	TLR7	300	Anxiety disorders	mental disorders	1628	8786	0.0481952	0.0550914	1.04938	0.38167	1	0.999999
chr10.52340585.A.T	rs1441121	T	Severity	CAV	A	-	709	Diffuse diseases of connective tissue	dermatologic	156	10271	-0.105517	0.120617	0.899859	0.381677	1	0.999999
chr9.87725456.A.T	rs56952354	A;T	Possible functional consequences	FCP + IP	T	CTSL	592.1	Cystitis	genitourinary	141	11688	-0.517103	0.59112	0.596245	0.381691	1	0.999999
chr4.143999443.G.A	rs7683365	A	Risk factor	FCP + IP	A	GYPB	429.3	Symptoms involving cardiovascular system	circulatory system	135	10484	0.115954	0.132554	1.12294	0.381701	1	0.999999
chr20.23046984.T.C	rs1042580	C	Severity	CAV	C	THBD	426.3	Bundle branch block	circulatory system	121	10500	0.115265	0.131767	1.12217	0.381702	1	0.999999
chr22.22210343.A.T	rs5757427	T	Severity	CAV	A	IGLV10-54	592	Cystitis and urethritis	genitourinary	104	6384	-0.127038	0.145226	0.880701	0.381705	1	0.999999
chr21.41660268.A.T	rs2252109	A	Severity	CAV	T	-	706.1	Acne	dermatologic	196	10918	0.0903255	0.103258	1.09453	0.381709	1	0.999999
chr14.102356233.A.G	rs11160678	G	Severity	CAV	G	CINP	296.1	Bipolar	mental disorders	226	8937	0.0856544	0.0979195	1.08943	0.381714	1	0.999999
chr4.143996657.T.C	rs6840234	C	Protective	FCP + IP	T	GYPB	596.5	Functional disorders of bladder	genitourinary	104	10316	0.124544	0.142381	1.13263	0.381726	1	0.999999
chr14.72467521.C.T	rs12587980	T	Severity	CAV	T	RGS6	350.2	Abnormality of gait	neurological	589	11921	-0.0581822	0.0665171	0.943478	0.38174	1	0.999999
chr16.89196249.G.A	rs117169628	A	Severity	CAV	A	SLC22A31	701.2	Scar conditions and fibrosis of skin	dermatologic	120	12485	-0.173728	0.198617	0.840525	0.381742	1	0.999999
chr14.102356233.A.G	rs11160678	G	Severity	CAV	G	CINP	272.12	Hyperglyceridemia	endocrine/metabolic	237	8414	-0.0857737	0.0980649	0.917802	0.381758	1	0.999999
chr22.22210343.A.T	rs5757427	T	Severity	CAV	A	IGLV10-54	627	Menopausal and postmenopausal disorders	genitourinary	301	6364	-0.0778167	0.0889682	0.925134	0.38176	1	0.999999
chr3.27146807.G.A	rs17317135	G	Severity	CAV	A	NEK10	558	Noninfectious gastroenteritis	digestive	197	9816	0.221235	0.25294	1.24762	0.381763	1	0.999999
chr4.44416575.T.C	rs35540967	C	Severity	CAV	C	KCTD8	790.6	Other abnormal blood chemistry	symptoms	953	11311	-0.0758583	0.0867299	0.926948	0.381764	1	0.999999
chr10.98166813.G.T	rs10786398	T	Severity	CAV	T	R3HCC1L	428	Congestive heart failure; nonhypertensive	circulatory system	416	11990	0.0703159	0.0803932	1.07285	0.381764	1	0.999999
chr20.23046984.T.C	rs1042580	C	Severity	CAV	C	THBD	788	Syncope and collapse	symptoms	299	12702	-0.074532	0.0852148	0.928178	0.381772	1	0.999999
chr6.31575324.G.A	rs361525	G	Severity	CAV-FE	A	TNF	939	Atopic/contact dermatitis due to other or unspecified	dermatologic	605	10968	-0.114954	0.131433	0.891407	0.381779	1	0.999999
chr12.106231175.T.A	rs12823094	A	Severity	CAV	A	-	555.1	Regional enteritis	digestive	333	9120	0.0781067	0.0893059	1.08124	0.381793	1	0.999999
chr12.132489230.GC.G	rs56106917	G	Severity	CAV	G	FBRSL1	681.5	Cellulitis and abscess of leg, except foot	dermatologic	152	12166	-0.103627	0.118486	0.901561	0.381795	1	0.999999
chr6.31575324.G.A	rs361525	G	Severity	CAV-FE	A	TNF	714.1	Rheumatoid arthritis	musculoskeletal	160	12361	-0.235107	0.268826	0.790486	0.381808	1	0.999999
chr17.8109899.C.T	rs151256885	T	Severity	CAV	T	ALOXE3	241.2	Nontoxic multinodular goiter	endocrine/metabolic	244	10078	0.384959	0.44017	1.46955	0.381808	1	0.999999
chr20.50172836.A.G	rs6122883	G	Severity	CAV-FE	G	LINC01273	371.3	Inflammation of eyelids	sense organs	171	11804	-0.104042	0.118965	0.901187	0.381814	1	0.999999
chr7.117559590.ATCT.A	rs113993960	A	Severity	CAV	A	CFTR	745	Pain in joint	musculoskeletal	1557	10079	0.163082	0.186486	1.17713	0.381844	1	0.999999
chr6.18015216.C.T	rs140247774	T	Severity	CAV	T	-	840	Sprains and strains	injuries & poisonings	101	12533	0.238738	0.272999	1.26965	0.381844	1	0.999999
chr10.89010241.T.C	rs982764	T	Severity	CAV-FE	C	FAS	245.2	Chronic thyroiditis	endocrine/metabolic	598	10024	-0.0600105	0.0686225	0.941755	0.381845	1	0.999999
chr10.89010241.T.C	rs982764	T	Severity	CAV-FE	C	FAS	245.21	Chronic lymphocytic thyroiditis	endocrine/metabolic	598	10024	-0.0600105	0.0686225	0.941755	0.381845	1	0.999999
chr1.35908500.C.T	rs2765013	C	Severity	CAV	T	AGO1	726	Peripheral enthesopathies and allied syndromes	musculoskeletal	635	10972	-0.0873576	0.0998947	0.916349	0.381848	1	0.999999
chr3.61768231.T.A	rs672699	A	Severity	CAV	T	PTPRG	173	Neoplasm of uncertain behavior of skin	neoplasms	312	12001	-0.0891935	0.101996	0.914669	0.381856	1	0.999999
chr17.63488670.G.A	rs4343	G	Severity; Risk factor	CAV	A	ACE	707.2	Chronic ulcer of leg or foot	dermatologic	128	13083	-0.115475	0.132051	0.890943	0.381862	1	0.999999
chr3.126118894.C.T	rs1868132	T	Severity	CAV	T	ALDH1L1	760	Back pain	symptoms	1071	11250	-0.0698553	0.0798863	0.932529	0.381882	1	0.999999
chr22.19963748.G.A	rs4680	A	Risk factor	FCP	A	COMT	270.3	Disorders of plasma protein metabolism	endocrine/metabolic	105	12817	-0.124098	0.141919	0.883293	0.381883	1	0.999999
chr14.102356233.A.G	rs11160678	G	Severity	CAV	G	CINP	701	Other hypertrophic and atrophic conditions of skin	dermatologic	268	12297	-0.0795853	0.091014	0.923499	0.381884	1	0.999999
chr6.31575254.G.A	rs1800629	A	Risk factor*Conflicting; Severity*Conflicting; Protective*Conflicting	CAV-FE	A	TNF	585.3	Chronic renal failure [CKD]	genitourinary	464	11801	-0.116879	0.133664	0.889693	0.381888	1	0.999999
chr12.47902438.G.T	rs11574024	T	Severity	CAV	T	VDR	427.6	Premature beats	circulatory system	151	10454	-0.207346	0.237124	0.812739	0.381891	1	0.999999
chrX.15599938.A.G	rs2106809	G	Severity	CAV	G	ACE2	396	Abnormal heart sounds	circulatory system	197	11745	0.121807	0.139301	1.12954	0.381891	1	0.999999
chr21.41509390.C.G	rs12626358	G	Possible functional consequences	FCP + IP	G	TMPRSS2	367.1	Myopia	sense organs	126	12294	-0.189463	0.216679	0.827404	0.381903	1	0.999999
chr16.3500977.C.G	rs2301762	G	Severity	CAV	G	CLUAP1	496	Chronic airway obstruction	respiratory	546	10859	-0.136459	0.156068	0.872442	0.381925	1	0.999999
chr10.98166813.G.T	rs10786398	T	Severity	CAV	T	R3HCC1L	687.1	Rash and other nonspecific skin eruption	dermatologic	457	11018	0.0641278	0.0733434	1.06623	0.381927	1	0.999999
chr15.60902209.A.G	rs4774377	G	Risk factor	CAV-FE	G	RORA	681.5	Cellulitis and abscess of leg, except foot	dermatologic	150	11767	-0.103132	0.117952	0.902008	0.381928	1	0.999999
chr10.89010241.T.C	rs982764	T	Severity	CAV-FE	C	FAS	701	Other hypertrophic and atrophic conditions of skin	dermatologic	272	12455	0.0830954	0.0950382	1.08665	0.381935	1	0.999999
chr5.174562335.T.A	rs2220543	T	Severity	CAV	A	SUMO2P6	428.3	Heart failure with reduced EF [Systolic or combined heart failure]	circulatory system	231	12091	0.0945315	0.108118	1.09914	0.381935	1	0.999999
chr19.39248147.C.T	rs12979860	C	Severity (C allele)*Conflicting; Risk factor (T allele)*Conflicting	CAV	T	IFNL4	443.9	Peripheral vascular disease, unspecified	circulatory system	267	11905	-0.0855839	0.0978851	0.917976	0.381939	1	0.999999
chr2.60480453.A.G	rs1123573	A	Severity	CAV-FE	G	BCL11A	701.2	Scar conditions and fibrosis of skin	dermatologic	121	12532	0.115932	0.132596	1.12292	0.381942	1	0.999999
chr4.67964168.T.A	rs720009	A	Possible functional consequences	FCP + IP	A	TMPRSS11A	783	Fever of unknown origin	symptoms	165	12797	0.322759	0.369169	1.38093	0.381964	1	0.999999
chr2.113129630.T.C	rs419598	C	Risk factor	CAV	C	IL1RN	371.3	Inflammation of eyelids	sense organs	171	11880	-0.109146	0.124841	0.8966	0.381967	1	0.999999
chr12.106231175.T.A	rs12823094	A	Severity	CAV	A	-	289	Other diseases of blood and blood-forming organs	hematopoietic	130	10897	-0.130718	0.149518	0.877465	0.381977	1	0.999999
chr12.47844974.A.G	rs731236	AG and AA genotype	Severity	CAV	G	VDR	425.1	Primary/intrinsic cardiomyopathies	circulatory system	200	12937	0.0900827	0.10304	1.09426	0.381983	1	0.999999
chr9.87726151.C.T	rs41312184	C;T	Possible functional consequences	FCP + IP	T	CTSL	727	Other disorders of synovium, tendon, and bursa	musculoskeletal	298	11004	0.274276	0.31373	1.31558	0.381985	1	0.999999
chrX.15600835.T.C	rs4646116	C	Risk factor	FCP + IP	C	ACE2	280	Iron deficiency anemias	hematopoietic	467	11210	-0.403082	0.461087	0.668258	0.38201	1	0.999999
chr9.3320390.C.A	rs72699049	A	Severity	CAV	A	RFX3	228	Hemangioma and lymphangioma, any site	neoplasms	319	12408	-0.197035	0.22539	0.821162	0.382012	1	0.999999
chr11.320772.A.G	rs12252	G	Severity; Risk factor	CAV	G	IFITM3	614.5	Inflammatory disease of cervix, vagina, and vulva	genitourinary	124	12820	-0.238589	0.272925	0.787738	0.382012	1	0.999999
chr4.188627868.CTCT.C	rs1734523522	C	Severity	CAV	C	LINC01060	357	Inflammatory and toxic neuropathy	neurological	331	12485	-0.149258	0.17074	0.861347	0.382018	1	0.999999
chr12.112919388.G.A	rs10774671	A	Severity (A allele); Protective (G allele)	CAV-FE	G	OAS1	244.4	Hypothyroidism NOS	endocrine/metabolic	1290	9977	0.0384589	0.0439948	1.03921	0.382026	1	0.999999
chr1.35908500.C.T	rs2765013	C	Severity	CAV	T	AGO1	261.4	Vitamin D deficiency	endocrine/metabolic	2376	9145	-0.0492006	0.0562835	0.95199	0.382033	1	0.999999
chr4.71742666.T.G	rs2282679	G	Severity	CAV	G	GC	262	Mineral deficiency NEC	endocrine/metabolic	101	9175	0.134471	0.153832	1.14393	0.382042	1	0.999999
chr4.69615987.C.T	rs7688383	T	Loss of smell and taste	CAV	T	UGT2A1	272.1	Hyperlipidemia	endocrine/metabolic	3648	8367	0.0281805	0.0322382	1.02858	0.382046	1	0.999999
chrX.15587729.C.T	rs4646140	T	Severity	CAV	T	ACE2	271	Disorders of carbohydrate transport and metabolism	endocrine/metabolic	722	12321	-0.904493	1.03474	0.404747	0.382051	1	0.999999
chr17.15965007.C.T	rs8081547	T	Risk factor	FCP + IP	T	ADORA2B	578.8	Hemorrhage of rectum and anus	digestive	258	11168	-0.0932446	0.106679	0.910971	0.38208	1	0.999999
chr21.41464802.A.G	rs462574	A	Possible functional consequences	FCP + IP	A	TMPRSS2	627	Menopausal and postmenopausal disorders	genitourinary	436	11547	0.163299	0.186828	1.17739	0.382083	1	0.999999
chr19.31533051.C.A	rs8105499	C	Severity	CAV	A	LINC02841	276	Disorders of fluid, electrolyte, and acid-base balance	endocrine/metabolic	613	11742	-0.0560886	0.0641714	0.945455	0.382095	1	0.999999
chr1.109740350.G.T	rs1332018	T	Risk factor; Severity	CAV	G	GSTM3	747	Cardiac and circulatory congenital anomalies	congenital anomalies	156	13148	-0.101498	0.116126	0.903483	0.382097	1	0.999999
chr21.41507982.C.A	rs75603675	A	Protective*Conflicting; Risk factor*Conflicting; Severity*Conflicting	CAV	A	TMPRSS2	610	Benign mammary dysplasias	genitourinary	113	11563	-0.122337	0.139969	0.88485	0.382101	1	0.999999
chrX.12888602.G.A	rs147244662	A	Severity; Severity for males	CAV-FE	A	TLR7	721	Spondylosis and allied disorders	musculoskeletal	664	11609	0.424804	0.486033	1.52929	0.382106	1	0.999999
chr1.35908500.C.T	rs2765013	C	Severity	CAV	T	AGO1	174.1	Breast cancer [female]	neoplasms	464	12325	0.0966998	0.110639	1.10153	0.382113	1	0.999999
chr4.143999443.G.A	rs7683365	A	Risk factor	FCP + IP	A	GYPB	271.3	Intestinal disaccharidase deficiencies and disaccharide malabsorption	endocrine/metabolic	642	10607	0.0551726	0.063133	1.05672	0.382167	1	0.999999
chr10.52771482.G.A	rs5030737	A	Potential functional effect on protein	FCP + IP	A	MBL2	599.4	Urinary incontinence	genitourinary	232	10725	-0.160136	0.183245	0.852028	0.382177	1	0.999999
chr7.22548762.C.T	rs13227460	T	Severity	CAV	T	STEAP1B	722	Intervertebral disc disorders	musculoskeletal	401	11193	-0.0790733	0.090485	0.923972	0.382182	1	0.999999
chr4.71742666.T.G	rs2282679	G	Severity	CAV	G	GC	356	Hereditary and idiopathic peripheral neuropathy	neurological	128	12604	-0.12556	0.143681	0.882003	0.382184	1	0.999999
chr11.88824823.A.G	rs10831496	G	Severity	CAV-FE	G	GRM5	454.11	Varicose veins of lower extremity, symptomtic	circulatory system	164	11652	-0.108989	0.12472	0.89674	0.382189	1	0.999999
chr17.42362183.A.G	rs744166	G	Risk factor; Severity	CAV	G	STAT3	706.8	Other specified diseases of sebaceous glands	dermatologic	111	11989	-0.122751	0.14047	0.884484	0.382193	1	0.999999
chr21.41426103.C.A	rs17000900	A	Severity	CAV-FE	A	MX1	569	Other disorders of intestine	digestive	227	12265	0.131792	0.150815	1.14087	0.382193	1	0.999999
chr2.60480453.A.G	rs1123573	A	Severity	CAV-FE	G	BCL11A	374	Other disorders of eyelids	sense organs	117	11970	0.118519	0.135627	1.12583	0.382195	1	0.999999
chr13.112889041.C.T	rs9577175	T	Severity	CAV	T	ATP11A	727	Other disorders of synovium, tendon, and bursa	musculoskeletal	296	10929	0.0837788	0.0958733	1.08739	0.3822	1	0.999999
chr4.67910402.G.A	rs4860265	G	Possible functional consequences	FCP + IP	G	TMPRSS11A	740.11	Osteoarthrosis, localized, primary	musculoskeletal	820	11252	-0.0498294	0.0570235	0.951392	0.382206	1	0.999999
chr14.55263686.C.T	rs10140801	T	Severity	CAV-FE	T	FBXO34-AS1	338.2	Chronic pain	neurological	932	11176	-0.0445368	0.0509669	0.95644	0.382208	1	0.999999
chr17.15965007.C.T	rs8081547	T	Risk factor	FCP + IP	T	ADORA2B	550	Abdominal hernia	digestive	529	11643	-0.0663211	0.0758989	0.93583	0.382223	1	0.999999
chr12.52726315.TC.T	rs5798227	T	Risk factor	CAV	TC	-	396	Abnormal heart sounds	circulatory system	197	11731	-0.168969	0.193371	0.844535	0.382225	1	0.999999
chr21.41507982.C.A	rs75603675	A	Protective*Conflicting; Risk factor*Conflicting; Severity*Conflicting	CAV	A	TMPRSS2	428.4	Heart failure with preserved EF [Diastolic heart failure]	circulatory system	142	11602	-0.112762	0.129049	0.893363	0.38223	1	0.999999
chr2.36677870.C.A	rs6714112	C	Severity	CAV	A	-	555.1	Regional enteritis	digestive	366	10157	0.0974363	0.111512	1.10234	0.382239	1	0.999999
chr19.39248147.C.T	rs12979860	C	Severity (C allele)*Conflicting; Risk factor (T allele)*Conflicting	CAV	T	IFNL4	272.9	Unspecified disorder of lipoid metabolism	endocrine/metabolic	231	8589	-0.0920175	0.105311	0.912089	0.382242	1	0.999999
chrX.15599938.A.G	rs2106809	G	Severity	CAV	G	ACE2	772.2	Spasm of muscle	symptoms	103	12804	-0.170389	0.195006	0.843337	0.382248	1	0.999999
chr11.611919.C.G	rs702966	C	Severity in African-Americans	CAV	G	PHRF1	614.5	Inflammatory disease of cervix, vagina, and vulva	genitourinary	124	12948	-0.124134	0.142069	0.883262	0.38225	1	0.999999
chr20.50172836.A.G	rs6122883	G	Severity	CAV-FE	G	LINC01273	289.4	Lymphadenitis	hematopoietic	142	12002	0.110733	0.126735	1.1171	0.382259	1	0.999999
chr4.186082920.C.T	rs3775291	T	Risk factor; Severity	CAV-FE	T	TLR3	726.1	Enthesopathy	musculoskeletal	342	11002	0.075406	0.0863059	1.07832	0.382279	1	0.999999
chr22.43928847.C.G	rs738409	G	Protective*Conflicting; Severity*Conflicting	CAV	G	PNPLA3	386	Vertiginous syndromes and other disorders of vestibular system	sense organs	116	11803	0.134904	0.154407	1.14443	0.382285	1	0.999999
chr3.27146807.G.A	rs17317135	G	Severity	CAV	A	NEK10	427.8	Sinoatrial node dysfunction (Bradycardia)	circulatory system	121	10108	-0.354169	0.405371	0.701756	0.382286	1	0.999999
chr11.114726432.A.T	rs1712779	T	Severity	CAV-FE	T	-	696.4	Psoriasis	dermatologic	309	10786	0.0745819	0.0853643	1.07743	0.382287	1	0.999999
chr4.68840276.G.A	rs115162070	G	Severity	CAV	A	-	740.11	Osteoarthrosis, localized, primary	musculoskeletal	829	11330	0.0880081	0.100732	1.092	0.382292	1	0.999999
chr12.112919388.G.A	rs10774671	A	Severity (A allele); Protective (G allele)	CAV-FE	G	OAS1	464	Acute sinusitis	respiratory	165	10558	0.0984011	0.11263	1.10341	0.382299	1	0.999999
chr5.159315942.T.G	rs3212227	T	Severity	FCP	G	IL12B	395.1	Nonrheumatic mitral valve disorders	circulatory system	432	11722	0.0753068	0.0861998	1.07821	0.382319	1	0.999999
chr11.88436431.C.T	rs72953026	T	Severity	CAV-FE	T	-	327	Sleep disorders	neurological	1121	10687	0.047954	0.0548909	1.04912	0.382323	1	0.999999
chr4.5820150.T.C	rs3774881	T	Severity	CAV	C	CRMP1	411	Ischemic Heart Disease	circulatory system	1215	11129	-0.0629928	0.0721063	0.93895	0.38233	1	0.999999
chr8.40324459.C.A	rs11779911	C	Severity	CAV	A	SIRLNT	287.3	Thrombocytopenia	hematopoietic	214	11370	-0.0929053	0.106349	0.91128	0.382343	1	0.999999
chr9.117713024.A.G	rs4986790	G	Severity	CAV	G	TLR4	242	Thyrotoxicosis with or without goiter	endocrine/metabolic	245	10087	0.160568	0.18381	1.17418	0.382361	1	0.999999
chr2.195994321.C.T	rs191631470	T	Severity	CAV	T	DNAH7	327.32	Obstructive sleep apnea	neurological	644	10867	-0.402997	0.461344	0.668314	0.382375	1	0.999999
chr14.80203237.T.C	rs225014	C	Severity	CAV	C	DIO2	440	Atherosclerosis	circulatory system	111	11621	-0.124143	0.142121	0.883254	0.38239	1	0.999999
chr7.54580201.A.C	rs622568	C	Severity; Risk factor	CAV-FE	C	-	165	Cancer within the respiratory system	neoplasms	111	13238	0.159798	0.182941	1.17327	0.382395	1	0.999999
chr4.44416575.T.C	rs35540967	C	Severity	CAV	C	KCTD8	555.1	Regional enteritis	digestive	366	10183	0.111113	0.127206	1.11752	0.382397	1	0.999999
chr10.52771482.G.A	rs5030737	A	Potential functional effect on protein	FCP + IP	A	MBL2	731	Osteitis deformans and osteopathies associated with other disorders classified elsewhere	musculoskeletal	121	11438	0.190955	0.218619	1.21041	0.382412	1	0.999999
chr19.35687796.G.A	rs77127536	A	Severity	CAV	A	TYMSP2	706.2	Sebaceous cyst	dermatologic	111	11970	-0.1874	0.214559	0.829112	0.382434	1	0.999999
chr9.33426577.A.G	rs10813976	G	Severity	CAV	G	-	472	Chronic pharyngitis and nasopharyngitis	respiratory	449	9736	-0.0730127	0.0835948	0.929589	0.382438	1	0.999999
chr6.41534945.A.C	rs1886814	C	Severity	CAV-FE	C	FOXP4-AS1	340	Migraine	neurological	454	12210	0.142068	0.162664	1.15266	0.382454	1	0.999999
chr14.35401887.C.T	rs696	CC genotype	Severity	CAV	T	NFKBIA	350.1	Abnormal involuntary movements	neurological	213	11939	-0.0884285	0.101249	0.915369	0.382459	1	0.999999
chr10.104263031.C.A	rs4925	A	Protective for neurological complications of long COVID	CAV	A	GSTO1	760	Back pain	symptoms	1071	11270	0.0428353	0.0490468	1.04377	0.382469	1	0.999999
chr3.141689849.A.G	rs6440031	G	Severity	CAV	A	LINC02618	761	Cervicalgia	symptoms	398	10645	-0.109014	0.124824	0.896718	0.382478	1	0.999999
chr21.41508701.T.G	rs4283504	T	Possible functional consequences	FCP + IP	T	TMPRSS2	707.2	Chronic ulcer of leg or foot	dermatologic	126	12644	0.170853	0.195632	1.18632	0.382479	1	0.999999
chr4.186082920.C.T	rs3775291	T	Risk factor; Severity	CAV-FE	T	TLR3	743	Osteoporosis, osteopenia and pathological fracture	musculoskeletal	949	11794	0.0504438	0.05776	1.05174	0.38248	1	0.999999
chr4.69615987.C.T	rs7688383	T	Loss of smell and taste	CAV	T	UGT2A1	389.1	Sensorineural hearing loss	sense organs	339	11898	-0.0714902	0.0818607	0.931005	0.382492	1	0.999999
chr11.26675470.T.G	rs10835056	G	Severity	CAV	T	SLC5A12	255	Disorders of adrenal glands	endocrine/metabolic	171	11866	0.103294	0.118279	1.10882	0.382498	1	0.999999
chr2.196087686.G.A	rs2176724	A	Severity	CAV	A	-	428.1	Congestive heart failure (CHF) NOS	circulatory system	168	12140	-0.162675	0.186279	0.849868	0.382509	1	0.999999
chr8.73355963.T.C	rs2010843	C	Severity	CAV	T	RDH10-AS1	741.2	Stiffness of joint	musculoskeletal	244	12410	-0.0807335	0.0924509	0.92244	0.382523	1	0.999999
chr3.141689849.A.G	rs6440031	G	Severity	CAV	A	LINC02618	614	Inflammatory diseases of female pelvic organs	genitourinary	117	11085	0.183393	0.210013	1.20129	0.38253	1	0.999999
chr10.28606315.C.T	rs12773860	T	Severity	CAV	T	WAC	772.2	Spasm of muscle	symptoms	103	12521	0.176348	0.201945	1.19285	0.38253	1	0.999999
chr21.41507982.C.A	rs75603675	A	Protective*Conflicting; Risk factor*Conflicting; Severity*Conflicting	CAV	A	TMPRSS2	596	Other disorders of bladder	genitourinary	171	12358	0.0972688	0.111389	1.10216	0.382534	1	0.999999
chr13.102695866.A.G	rs599976	G	Severity	CAV-FE	G	METTL21C	172.21	Basal cell carcinoma	neoplasms	223	12027	-0.128229	0.146861	0.879652	0.382592	1	0.999999
chr2.162044379.C.T	rs3788979	T	Risk factor	CAV	T	DPP4	624.9	stress incontinence, female	genitourinary	103	12741	-0.220826	0.252919	0.801856	0.382603	1	0.999999
chr5.96909661.C.T	rs150892504	T	Severity	CAV	T	ERAP2	442	Other aneurysm	circulatory system	487	11890	0.240196	0.275104	1.2715	0.382603	1	0.999999
chr16.78590128.A.G	rs72803978	A	Severity	CAV	G	WWOX	433.21	Cerebral artery occlusion, with cerebral infarction	circulatory system	154	12353	-0.265223	0.303771	0.767035	0.382608	1	0.999999
chr4.67964168.T.A	rs720009	A	Possible functional consequences	FCP + IP	A	TMPRSS11A	426.3	Bundle branch block	circulatory system	122	10509	-0.453929	0.519914	0.635128	0.382617	1	0.999999
chr8.37849759.C.T	rs138763430	T	Severity	CAV	T	BRF2	300.1	Anxiety disorder	mental disorders	1557	9111	0.347087	0.397551	1.41494	0.382629	1	0.999999
chr4.186082920.C.T	rs3775291	T	Risk factor; Severity	CAV-FE	T	TLR3	426.2	Atrioventricular [AV] block	circulatory system	110	10507	0.136455	0.156302	1.1462	0.38265	1	0.999999
chr21.41426103.C.A	rs17000900	A	Severity	CAV-FE	A	MX1	454.11	Varicose veins of lower extremity, symptomtic	circulatory system	164	11570	0.153447	0.17577	1.16585	0.382664	1	0.999999
chr1.206773552.T.C	rs1800896	C	Severity	FCP	C	IL10	585.32	End stage renal disease	genitourinary	135	11803	0.107947	0.123651	1.11399	0.382665	1	0.999999
chr11.1219991.G.T	rs35705950	T	Protective	CAV	T	MUC5B	250.1	Type 1 diabetes	endocrine/metabolic	197	10373	-0.150685	0.172608	0.860119	0.38267	1	0.999999
chr4.67910532.T.C	rs9998258	T	Possible functional consequences	FCP + IP	C	TMPRSS11A	695.3	Rosacea	dermatologic	152	11009	0.224844	0.257558	1.25213	0.382672	1	0.999999
chr4.5820150.T.C	rs3774881	T	Severity	CAV	C	CRMP1	443.9	Peripheral vascular disease, unspecified	circulatory system	260	11370	-0.124091	0.142146	0.8833	0.382676	1	0.999999
chr14.74952741.A.G	rs2268616	G	Risk factor	CAV	G	PGF	687.1	Rash and other nonspecific skin eruption	dermatologic	460	11094	0.185625	0.212636	1.20397	0.382679	1	0.999999
chr13.102695866.A.G	rs599976	G	Severity	CAV-FE	G	METTL21C	369.5	Conjunctivitis, infectious	sense organs	170	11952	0.132276	0.151524	1.14142	0.38268	1	0.999999
chr3.157438240.A.G	rs1840680	AG genotype)	Protective	CAV	A	PTX3	244.2	Acquired hypothyroidism	endocrine/metabolic	349	10076	0.0686377	0.078626	1.07105	0.382682	1	0.999999
chr12.6845711.C.T	rs5443	T	protective	CAV	T	CDCA3	459.9	Circulatory disease NEC	circulatory system	160	12575	-0.108381	0.124155	0.897286	0.382693	1	0.999999
chr14.76832814.C.CT	rs34279101	CT	Severity	CAV	CT	LRRC74A	599	Other symptoms/disorders or the urinary system	genitourinary	1242	10627	-0.0496951	0.0569288	0.951519	0.382698	1	0.999999
chr2.60480453.A.G	rs1123573	A	Severity	CAV-FE	G	BCL11A	279.7	Other immunological findings	endocrine/metabolic	381	12633	0.0664646	0.0761401	1.06872	0.382704	1	0.999999
chr11.784340.C.G	rs7104929	G	Severity	CAV-FE	G	-	728.7	Fasciitis	musculoskeletal	132	10872	0.111633	0.127884	1.1181	0.382705	1	0.999999
chr13.112889041.C.T	rs9577175	T	Severity	CAV	T	ATP11A	605	Erectile dysfunction [ED]	genitourinary	495	11513	-0.0706536	0.0809395	0.931785	0.382707	1	0.999999
chr17.27263807.T.C	rs60811869	C	Severity	CAV	C	-	286	Coagulation defects	hematopoietic	205	12262	-0.283494	0.324779	0.753147	0.382726	1	0.999999
chr9.87726151.C.T	rs41312184	C;T	Possible functional consequences	FCP + IP	T	CTSL	960	Poisoning by antibiotics	injuries & poisonings	160	12639	-0.512183	0.586801	0.599186	0.382751	1	0.999999
chr11.126292948.C.T	rs8177374	T	Protective	CAV	T	TIRAP	253	Disorders of the pituitary gland and its hypothalamic control	endocrine/metabolic	165	11984	0.133121	0.152518	1.14239	0.382762	1	0.999999
chrX.12889539.C.G	rs3853839	G	Severity; Risk factor	CAV-FE	G	TLR7	193	Thyroid cancer	neoplasms	228	12124	-0.111291	0.127508	0.894678	0.382762	1	0.999999
chr21.41473715.C.A	rs2298661	A	Protective	CAV-FE	A	TMPRSS2	272.11	Hypercholesterolemia	endocrine/metabolic	1622	8540	-0.0485366	0.0556091	0.952622	0.382763	1	0.999999
chr11.88436431.C.T	rs72953026	T	Severity	CAV-FE	T	-	726.1	Enthesopathy	musculoskeletal	337	10784	0.0829841	0.0950776	1.08652	0.38277	1	0.999999
chr9.117713024.A.G	rs4986790	G	Severity	CAV	G	TLR4	255	Disorders of adrenal glands	endocrine/metabolic	174	11983	0.183618	0.21038	1.20156	0.382779	1	0.999999
chr5.132485305.G.A	rs17622656	A	Risk factor	FCP + IP	A	IRF1	611.1	Abnormal mammogram	genitourinary	220	12028	0.0888684	0.101821	1.09294	0.382779	1	0.999999
chr4.186082920.C.T	rs3775291	T	Risk factor; Severity	CAV-FE	T	TLR3	772.2	Spasm of muscle	symptoms	103	12787	0.133745	0.153239	1.1431	0.382779	1	0.999999
chr6.18015216.C.T	rs140247774	T	Severity	CAV	T	-	714.1	Rheumatoid arthritis	musculoskeletal	158	12149	-0.227876	0.261094	0.796223	0.382786	1	0.999999
chr4.67910402.G.A	rs4860265	G	Possible functional consequences	FCP + IP	G	TMPRSS11A	726	Peripheral enthesopathies and allied syndromes	musculoskeletal	627	10751	-0.0550913	0.0631256	0.946399	0.382813	1	0.999999
chr1.46309111.A.G	rs41292543	G	Severity	CAV-FE	G	UQCRH	743.1	Osteoporosis	musculoskeletal	887	11807	-0.0750412	0.0859853	0.927705	0.382815	1	0.999999
chr6.31153649.G.A	rs143334143	A	Severity; Risk factor	CAV-FE	A	CCHCR1	375.1	Dry eyes	sense organs	353	12094	-0.114938	0.131706	0.891421	0.382834	1	0.999999
chr13.33129529.C.G	rs34425674	G	Risk factor	CAV	G	STARD13	765	Cervical radiculitis	symptoms	284	11529	0.21926	0.251248	1.24515	0.382836	1	0.999999
chr3.141689849.A.G	rs6440031	G	Severity	CAV	A	LINC02618	261.2	Vitamin B-complex deficiencies	endocrine/metabolic	437	7753	-0.103375	0.11846	0.901789	0.382851	1	0.999999
chr1.3081749.G.A	rs12745140	A	Severity	CAV	A	PRDM16	578	Gastrointestinal hemorrhage	digestive	373	11688	0.106217	0.121719	1.11206	0.382855	1	0.999999
chr22.22210343.A.T	rs5757427	T	Severity	CAV	A	IGLV10-54	585.34	Chronic Kidney Disease, Stage IV	genitourinary	143	6462	-0.109318	0.125274	0.896445	0.382863	1	0.999999
chr10.36988942.A.G	rs2091431	G	Severity	CAV	A	-	427.12	Paroxysmal ventricular tachycardia	circulatory system	103	10389	0.131294	0.150457	1.1403	0.382864	1	0.999999
chr19.50379362.T.C	rs1405655	C	Severity	CAV-FE	C	NR1H2	250.42	Other abnormal glucose	endocrine/metabolic	717	10596	0.0524494	0.0601064	1.05385	0.382876	1	0.999999
chr20.23046984.T.C	rs1042580	C	Severity	CAV	C	THBD	480	Pneumonia	respiratory	343	12067	-0.0702847	0.0805456	0.932128	0.382877	1	0.999999
chr21.41464802.A.G	rs462574	A	Possible functional consequences	FCP + IP	A	TMPRSS2	555	Inflammatory bowel disease and other gastroenteritis and colitis	digestive	601	10188	0.138782	0.159045	1.14887	0.382884	1	0.999999
chr13.112889041.C.T	rs9577175	T	Severity	CAV	T	ATP11A	165.1	Cancer of bronchus; lung	neoplasms	111	13158	-0.145721	0.167003	0.864398	0.382899	1	0.999999
chr14.102356233.A.G	rs11160678	G	Severity	CAV	G	CINP	443	Peripheral vascular disease	circulatory system	430	11673	0.0628084	0.0719824	1.06482	0.382907	1	0.999999
chr15.60902209.A.G	rs4774377	G	Risk factor	CAV-FE	G	RORA	275	Disorders of mineral metabolism	endocrine/metabolic	315	12336	0.0705408	0.0808468	1.07309	0.382922	1	0.999999
chr6.18015216.C.T	rs140247774	T	Severity	CAV	T	-	327.7	Sleep related movement disorders	neurological	115	10735	-0.272908	0.312798	0.761163	0.38295	1	0.999999
chr1.169597075.C.T	rs6127	T	Severity in males	CAV	C	SELP	743.11	Osteoporosis NOS	musculoskeletal	863	11799	-0.0475543	0.0545052	0.953559	0.38295	1	0.999999
chr22.41925447.G.A	rs61756766	A	Severity	CAV	A	TNFRSF13C	550.5	Ventral hernia	digestive	137	12577	0.519404	0.595333	1.68102	0.382958	1	0.999999
chr7.117611595.T.G	rs150212784	G	Severity	CAV	G	CFTR	512.7	Shortness of breath	respiratory	1685	9125	0.389984	0.446997	1.47696	0.382961	1	0.999999
chr11.14893332.A.G	rs10741657	G	Severity	CAV	A	CYP2R1	599.5	Frequency of urination and polyuria	genitourinary	769	10737	-0.0520585	0.0596695	0.949273	0.382965	1	0.999999
chr11.71456403.G.T	rs12785878	G	Severity	CAV	G	NADSYN1	296	Mood disorders	mental disorders	1687	9122	-0.0366978	0.0420632	0.963967	0.382966	1	0.999999
chr4.67910402.G.A	rs4860265	G	Possible functional consequences	FCP + IP	G	TMPRSS11A	721	Spondylosis and allied disorders	musculoskeletal	649	11343	-0.0539962	0.0618916	0.947436	0.382973	1	0.999999
chr7.117559590.ATCT.A	rs113993960	A	Severity	CAV	A	CFTR	345.3	Convulsions	neurological	102	11979	-0.880674	1.00947	0.414504	0.382982	1	0.999999
chr1.169597075.C.T	rs6127	T	Severity in males	CAV	C	SELP	747	Cardiac and circulatory congenital anomalies	congenital anomalies	156	13141	-0.101357	0.116179	0.903611	0.382982	1	0.999999
chr21.41660268.A.T	rs2252109	A	Severity	CAV	T	-	627	Menopausal and postmenopausal disorders	genitourinary	413	10532	0.0643568	0.0737707	1.06647	0.382995	1	0.999999
chr2.6013310.G.A	rs73910904	A	Risk factor	CAV	A	-	764	Sciatica	symptoms	275	11594	-0.337225	0.386557	0.713748	0.383001	1	0.999999
chr1.173115604.T.G	rs17300100	G	Severity	CAV	G	-	724.1	Disorders of sacrum	musculoskeletal	120	11194	0.157983	0.181101	1.17115	0.383018	1	0.999999
chr10.22439346.T.C	-	HLA-A*02:02	Protective	IP	C	HLA-A	327	Sleep disorders	neurological	1120	10713	0.0841354	0.0964469	1.08778	0.383018	1	0.999999
chrX.15600835.T.C	rs4646116	C	Risk factor	FCP + IP	C	ACE2	425.1	Primary/intrinsic cardiomyopathies	circulatory system	200	12945	-0.881798	1.01088	0.414038	0.383041	1	0.999999
chr22.49281538.G.A	rs62220604	G	Severity	CAV	A	-	380.4	Impacted cerumen	sense organs	182	11780	0.0997826	0.114392	1.10493	0.383052	1	0.999999
chr19.35687796.G.A	rs77127536	A	Severity	CAV	A	TYMSP2	770	Myalgia and myositis unspecified	symptoms	125	13177	-0.172689	0.197976	0.841399	0.38306	1	0.999999
chr12.6845711.C.T	rs5443	T	protective	CAV	T	CDCA3	332	Parkinson's disease	neurological	179	12056	0.0984237	0.112837	1.10343	0.383063	1	0.999999
chr14.55263686.C.T	rs10140801	T	Severity	CAV-FE	T	FBXO34-AS1	277	Other disorders of metabolism	endocrine/metabolic	132	12677	-0.113566	0.130203	0.892645	0.383086	1	0.999999
chr1.3081749.G.A	rs12745140	A	Severity	CAV	A	PRDM16	447	Other disorders of arteries and arterioles	circulatory system	158	11503	-0.179744	0.206076	0.835484	0.383088	1	0.999999
chr13.33129529.C.G	rs34425674	G	Risk factor	CAV	G	STARD13	209	Neuroendocrine tumors	neoplasms	123	13176	-0.441717	0.506439	0.642931	0.383098	1	0.999999
chr15.60845514.G.A	rs17303202	A	Risk factor; Severity	CAV-FE	A	RORA	250.1	Type 1 diabetes	endocrine/metabolic	201	10576	0.09387	0.107626	1.09842	0.383105	1	0.999999
chr9.117713024.A.G	rs4986790	G	Severity	CAV	G	TLR4	724.2	Disorders of coccyx	musculoskeletal	113	11613	0.221693	0.254182	1.24819	0.383107	1	0.999999
chrX.15600835.T.C	rs4646116	C	Risk factor	FCP + IP	C	ACE2	496.1	Emphysema	respiratory	180	10957	-0.88437	1.01397	0.412974	0.383108	1	0.999999
chr9.132278286.T.C	rs11243705	C	Severity	CAV	C	SETX	798	Malaise and fatigue	symptoms	1122	10744	0.0529466	0.0607074	1.05437	0.383121	1	0.999999
chr21.41473715.C.A	rs2298661	A	Protective	CAV-FE	A	TMPRSS2	588	Disorders resulting from impaired renal function	genitourinary	109	11740	-0.177846	0.203914	0.837071	0.383121	1	0.999999
chr5.123497022.T.C	rs62377777	T	Severity	CAV	C	-	411.2	Myocardial infarction	circulatory system	115	11631	0.133259	0.152793	1.14255	0.383124	1	0.999999
chr9.87726151.C.T	rs41312184	C;T	Possible functional consequences	FCP + IP	T	CTSL	695.3	Rosacea	dermatologic	151	11011	0.34221	0.39238	1.40806	0.383132	1	0.999999
chr8.73355963.T.C	rs2010843	C	Severity	CAV	T	RDH10-AS1	464	Acute sinusitis	respiratory	161	10471	-0.0990402	0.113561	0.905706	0.383138	1	0.999999
chr7.107967457.C.T	rs2237698	T	Severity	CAV	T	LAMB1	300	Anxiety disorders	mental disorders	1679	9100	0.04638	0.0531808	1.04747	0.383144	1	0.999999
chrX.15599938.A.G	rs2106809	G	Severity	CAV	G	ACE2	586.4	Stricture/obstruction of ureter	genitourinary	223	11805	0.138337	0.158623	1.14836	0.383148	1	0.999999
chr5.132485305.G.A	rs17622656	A	Risk factor	FCP + IP	A	IRF1	790.6	Other abnormal blood chemistry	symptoms	951	11277	0.0437396	0.0501541	1.04471	0.383151	1	0.999999
chr12.132489230.GC.G	rs56106917	G	Severity	CAV	G	FBRSL1	313	Pervasive developmental disorders	mental disorders	183	13007	0.0939054	0.107679	1.09846	0.383159	1	0.999999
chr11.126292948.C.T	rs8177374	T	Protective	CAV	T	TIRAP	715	Other inflammatory spondylopathies	musculoskeletal	144	12361	-0.156385	0.179322	0.85523	0.38316	1	0.999999
chr1.169597075.C.T	rs6127	T	Severity in males	CAV	C	SELP	555.1	Regional enteritis	digestive	366	10225	-0.067354	0.0772332	0.934864	0.383162	1	0.999999
chr6.52200448.A.G	rs13192246	G	Severity	CAV	A	-	426	Cardiac conduction disorders	circulatory system	611	10377	-0.0585076	0.0670894	0.943171	0.383162	1	0.999999
chr4.67964168.T.A	rs720009	A	Possible functional consequences	FCP + IP	A	TMPRSS11A	290.1	Dementias	mental disorders	105	12348	0.341381	0.39146	1.40689	0.383169	1	0.999999
chr17.27660155.T.C	rs117217714	C	Severity	CAV	C	NOS2P1	798.1	Chronic fatigue syndrome	symptoms	155	10864	-0.87614	1.00467	0.416387	0.383171	1	0.999999
chr4.67910402.G.A	rs4860265	G	Possible functional consequences	FCP + IP	G	TMPRSS11A	425.1	Primary/intrinsic cardiomyopathies	circulatory system	199	12651	0.0934166	0.107122	1.09792	0.383177	1	0.999999
chr2.136948486.A.G	rs7605851	G	Severity	CAV-FE	G	THSD7B	426.92	Cardiac defibrillator in situ	circulatory system	101	10499	-0.235008	0.269488	0.790565	0.383179	1	0.999999
chr6.30887474.G.A	rs4618569	AG genotype	Severity	CAV	A	DDR1	209	Neuroendocrine tumors	neoplasms	123	13249	-0.142167	0.163027	0.867477	0.383185	1	0.999999
chr1.244873270.T.C	rs12130553	C	Severity	CAV	C	-	292	Neurological disorders	mental disorders	378	10115	0.067602	0.0775218	1.06994	0.383187	1	0.999999
chr17.8109899.C.T	rs151256885	T	Severity	CAV	T	ALOXE3	279	Disorders involving the immune mechanism	endocrine/metabolic	127	12628	-0.873484	1.00174	0.417494	0.383228	1	0.999999
chr9.87724615.A.G	rs3128509	A;G	Possible functional consequences	FCP + IP	A	CTSL	535	Gastritis and duodenitis	digestive	125	12581	0.113873	0.130595	1.12061	0.383233	1	0.999999
chr21.33252612.A.G	rs2236757	A	Severity	CAV-FE	A	IFNAR2	741.2	Stiffness of joint	musculoskeletal	239	12062	0.0875732	0.100435	1.09152	0.38324	1	0.999999
chr19.31533051.C.A	rs8105499	C	Severity	CAV	A	LINC02841	442.1	Aortic aneurysm	circulatory system	432	11534	-0.0695667	0.0797843	0.932798	0.383244	1	0.999999
chr22.19963748.G.A	rs4680	A	Risk factor	FCP	A	COMT	276	Disorders of fluid, electrolyte, and acid-base balance	endocrine/metabolic	627	12121	-0.052146	0.0598053	0.94919	0.383247	1	0.999999
chr17.9267091.C.T	rs34761447	C	Severity	CAV	T	STX8	279.7	Other immunological findings	endocrine/metabolic	377	12406	0.10962	0.125724	1.11585	0.383255	1	0.999999
chr2.136948486.A.G	rs7605851	G	Severity	CAV-FE	G	THSD7B	327.41	Organic or persistent insomnia	neurological	184	10896	-0.1682	0.192911	0.845185	0.383262	1	0.999999
chr7.22548762.C.T	rs13227460	T	Severity	CAV	T	STEAP1B	455	Hemorrhoids	circulatory system	366	11232	-0.0818451	0.09387	0.921415	0.383264	1	0.999999
chr8.97128242.T.C	rs7817272	C	Severity	CAV	C	CPQ	327.4	Insomnia	neurological	927	10907	-0.0547946	0.0628463	0.94668	0.383272	1	0.999999
chr17.31410594.G.A	rs178840	G	Severity	CAV	A	RAB11FIP4	386.9	Dizziness and giddiness (Light-headedness and vertigo)	sense organs	515	10580	0.0613537	0.0703706	1.06327	0.383282	1	0.999999
chr5.96909661.C.T	rs150892504	T	Severity	CAV	T	ERAP2	300.4	Dysthymic disorder	mental disorders	107	9110	-0.880361	1.00976	0.414633	0.38329	1	0.999999
chr17.45714244.T.C	rs113661667	C	Risk factor	CAV-FE	C	LINC02210-CRHR1	327.41	Organic or persistent insomnia	neurological	184	10914	0.108832	0.12483	1.11497	0.383295	1	0.999999
chr19.52830722.G.A	rs10411226	G	Severity	CAV	G	ZNF28	411.3	Angina pectoris	circulatory system	178	9698	-0.109726	0.125856	0.89608	0.3833	1	0.999999
chr15.34253720.A.G	rs2705343	G	Severity	CAV-FE	G	SLC12A6	242.1	Graves' disease	endocrine/metabolic	156	9713	-0.134411	0.154172	0.87423	0.383301	1	0.999999
chr2.45584979.T.C	-	HLA-A*02:02	Protective	IP	C	HLA-A	208	Benign neoplasm of colon	neoplasms	354	12230	0.0748377	0.0858402	1.07771	0.383303	1	0.999999
chr21.41660268.A.T	rs2252109	A	Severity	CAV	T	-	470	Septal Deviations/Turbinate Hypertrophy	respiratory	193	8913	-0.0897743	0.102974	0.914137	0.383307	1	0.999999
chr6.32623820.T.C	rs9271609	T	Severity	CAV	C	HLA-DQA1	619	Noninflammatory female genital disorders	genitourinary	252	12613	-0.0909944	0.104373	0.913023	0.383307	1	0.999999
chr13.102695866.A.G	rs599976	G	Severity	CAV-FE	G	METTL21C	286.2	Encounter for long-term (current) use of anticoagulants	hematopoietic	127	12288	-0.171717	0.196966	0.842217	0.383311	1	0.999999
chr6.158608455.C.T	rs117665206	T	Severity	CAV	T	TMEM181	300.11	Generalized anxiety disorder	mental disorders	262	9123	0.362854	0.416222	1.43743	0.383328	1	0.999999
chr21.41426103.C.A	rs17000900	A	Severity	CAV-FE	A	MX1	447	Other disorders of arteries and arterioles	circulatory system	159	11821	-0.176873	0.202888	0.837886	0.38333	1	0.999999
chr5.174562335.T.A	rs2220543	T	Severity	CAV	A	SUMO2P6	789	Nausea and vomiting	symptoms	273	12524	0.0840511	0.0964157	1.08768	0.383341	1	0.999999
chr3.148742201.A.C	rs5186	C	Severity	CAV	C	AGTR1	369.5	Conjunctivitis, infectious	sense organs	170	11970	-0.108144	0.124053	0.897498	0.383342	1	0.999999
chr4.67963489.G.A	rs6552134	G	Possible functional consequences	FCP + IP	G	TMPRSS11A	313.1	Attention deficit hyperactivity disorder	mental disorders	138	12848	0.118564	0.13601	1.12588	0.383355	1	0.999999
chr14.76832814.C.CT	rs34279101	CT	Severity	CAV	CT	LRRC74A	440	Atherosclerosis	circulatory system	111	11788	-0.165716	0.190102	0.847287	0.383359	1	0.999999
chr17.16948873.A.G	rs34557412	G	Severity	CAV	G	TNFRSF13B	573.7	Abnormal results of function study of liver	digestive	171	11686	0.631426	0.724357	1.88029	0.383369	1	0.999999
chr3.1052111.C.G	rs1504061	G	Severity	CAV	G	-	949	Allergies, other	injuries & poisonings	214	10921	0.194509	0.223139	1.21471	0.383376	1	0.999999
chr9.21206606.C.G	rs28368148	G	Severity	CAV-FE	G	IFNA10	772.2	Spasm of muscle	symptoms	102	12756	-0.879295	1.00872	0.415076	0.383376	1	0.999999
chr3.38894643.C.T	rs33985936	T	Severity	CAV	T	SCN11A	278	Overweight, obesity and other hyperalimentation	endocrine/metabolic	1752	10538	0.0377457	0.0433025	1.03847	0.383385	1	0.999999
chr6.147217556.A.G	rs116898161	G	Severity	CAV	G	STXBP5	803	Fracture of upper limb	injuries & poisonings	138	12333	-0.337422	0.387097	0.713607	0.383387	1	0.999999
chr3.27146807.G.A	rs17317135	G	Severity	CAV	A	NEK10	279	Disorders involving the immune mechanism	endocrine/metabolic	127	12146	0.26104	0.299473	1.29828	0.383391	1	0.999999
chr4.5820150.T.C	rs3774881	T	Severity	CAV	C	CRMP1	433.21	Cerebral artery occlusion, with cerebral infarction	circulatory system	151	11898	-0.165466	0.18983	0.847499	0.383397	1	0.999999
chrX.12888602.G.A	rs147244662	A	Severity; Severity for males	CAV-FE	A	TLR7	250.42	Other abnormal glucose	endocrine/metabolic	717	10592	-0.649241	0.744858	0.522442	0.38341	1	0.999999
chr16.16924042.C.A	rs1453512	A	Severity	CAV	C	-	764	Sciatica	symptoms	271	11434	0.0844839	0.0969289	1.08816	0.383423	1	0.999999
chr12.8608014.A.G	rs11613792	A	Severity	CAV	G	AICDA	174.11	Malignant neoplasm of female breast	neoplasms	395	11536	-0.097987	0.112429	0.906661	0.383456	1	0.999999
chr17.31410594.G.A	rs178840	G	Severity	CAV	A	RAB11FIP4	562	Diverticulosis and diverticulitis	digestive	163	8991	-0.111853	0.12834	0.894175	0.383458	1	0.999999
chr10.43519603.G.T	rs10793436	G	Severity	CAV	T	-	250.42	Other abnormal glucose	endocrine/metabolic	661	9585	0.0540708	0.0620406	1.05556	0.38346	1	0.999999
chr1.155175305.G.A	rs7528026	A	Severity	CAV	A	TRIM46	504	Other alveolar and parietoalveolar pneumonopathy	respiratory	143	12639	-0.448045	0.514101	0.638876	0.383475	1	0.999999
chr1.90742957.A.C	rs2166172	C	Severity	CAV-FE	C	-	573.9	Abnormal serum enzyme levels	digestive	295	11629	-0.0764173	0.0876841	0.92643	0.383478	1	0.999999
chr1.173115604.T.G	rs17300100	G	Severity	CAV	G	-	496.3	Bronchiectasis	respiratory	120	10580	0.157311	0.180505	1.17036	0.383479	1	0.999999
chr1.206773552.T.C	rs1800896	C	Severity	FCP	C	IL10	714.1	Rheumatoid arthritis	musculoskeletal	160	12358	-0.100935	0.115818	0.903992	0.383485	1	0.999999
chr14.35401887.C.T	rs696	CC genotype	Severity	CAV	T	NFKBIA	411.2	Myocardial infarction	circulatory system	114	11634	0.118017	0.135427	1.12526	0.383509	1	0.999999
chr5.132485305.G.A	rs17622656	A	Risk factor	FCP + IP	A	IRF1	411	Ischemic Heart Disease	circulatory system	1229	11592	-0.0427039	0.0490061	0.958195	0.383537	1	0.999999
chr5.32750877.T.C	rs1173773	C	Protective	CAV	C	NPR3	465.2	Acute pharyngitis	respiratory	285	10630	0.077557	0.0890048	1.08064	0.383547	1	0.999999
chr6.12216733.A.G	rs10755709	A	Severity	CAV	G	-	610	Benign mammary dysplasias	genitourinary	110	11505	0.124463	0.142836	1.13254	0.383553	1	0.999999
chr2.162267541.C.T	rs1990760	T	Risk factor; Severity	CAV	C	IFIH1	939	Atopic/contact dermatitis due to other or unspecified	dermatologic	602	10910	0.0538881	0.0618475	1.05537	0.383587	1	0.999999
chr9.87726151.C.T	rs41312184	C;T	Possible functional consequences	FCP + IP	T	CTSL	289	Other diseases of blood and blood-forming organs	hematopoietic	146	12161	-0.509135	0.584337	0.601015	0.383588	1	0.999999
chr22.49281538.G.A	rs62220604	G	Severity	CAV	A	-	715.1	Sacroiliitis NEC	musculoskeletal	108	11526	0.12698	0.145739	1.13539	0.383601	1	0.999999
chr5.32750877.T.C	rs1173773	C	Protective	CAV	C	NPR3	371.3	Inflammation of eyelids	sense organs	172	11928	-0.101141	0.116084	0.903806	0.383605	1	0.999999
chr5.123497022.T.C	rs62377777	T	Severity	CAV	C	-	110	Dermatophytosis / Dermatomycosis	infectious diseases	372	11956	-0.0780136	0.0895421	0.924952	0.383618	1	0.999999
chrX.15587729.C.T	rs4646140	T	Severity	CAV	T	ACE2	585	Renal failure	genitourinary	660	11804	-0.907163	1.04122	0.403668	0.38362	1	0.999999
chr7.22548762.C.T	rs13227460	T	Severity	CAV	T	STEAP1B	593.1	Gross hematuria	genitourinary	128	11282	0.128818	0.147862	1.13748	0.383643	1	0.999999
chr15.60810211.C.T	rs341419	T	Severity	CAV-FE	T	RORA	289	Other diseases of blood and blood-forming organs	hematopoietic	144	11993	0.132158	0.151702	1.14129	0.383663	1	0.999999
chr17.34252769.A.G	rs1024611	G	Risk factor	CAV	G	CCL2	740.1	Osteoarthritis; localized	musculoskeletal	859	11503	0.0505376	0.0580119	1.05184	0.383667	1	0.999999
chr4.24511798.A.G	rs73246461	G	Severity	CAV	G	-	770	Myalgia and myositis unspecified	symptoms	117	12709	-0.15099	0.173323	0.859856	0.383673	1	0.999999
chr2.6013310.G.A	rs73910904	A	Risk factor	CAV	A	-	369.5	Conjunctivitis, infectious	sense organs	170	11977	0.319442	0.366691	1.37636	0.383674	1	0.999999
chr12.106231175.T.A	rs12823094	A	Severity	CAV	A	-	189	Cancer of urinary organs (incl. kidney and bladder)	neoplasms	103	11876	-0.142324	0.163376	0.86734	0.383676	1	0.999999
chr5.77379593.G.A	rs7715119	A	Severity	CAV-FE	A	PDE8B	276.1	Electrolyte imbalance	endocrine/metabolic	564	12077	-0.091843	0.105431	0.912248	0.383687	1	0.999999
chr22.41925447.G.A	rs61756766	A	Severity	CAV	A	TNFRSF13C	447	Other disorders of arteries and arterioles	circulatory system	160	11909	-0.881806	1.01229	0.414035	0.3837	1	0.999999
chr2.167953627.G.A	rs7595310	A	Severity	CAV-FE	A	STK39	687.1	Rash and other nonspecific skin eruption	dermatologic	454	11012	0.0731825	0.0840125	1.07593	0.383704	1	0.999999
chr11.26675470.T.G	rs10835056	G	Severity	CAV	T	SLC5A12	574.1	Cholelithiasis	digestive	111	12842	-0.134467	0.154367	0.874181	0.383705	1	0.999999
chr9.30504351.C.T	rs17775810	TT genotype	Protective	CAV	T	LINC01242	216	Benign neoplasm of skin	neoplasms	631	11108	0.0597893	0.0686387	1.06161	0.383714	1	0.999999
chr17.31410594.G.A	rs178840	G	Severity	CAV	A	RAB11FIP4	715	Other inflammatory spondylopathies	musculoskeletal	130	10895	0.117467	0.134856	1.12464	0.383722	1	0.999999
chr4.71742666.T.G	rs2282679	G	Severity	CAV	G	GC	588.2	Secondary hyperparathyroidism (of renal origin)	genitourinary	103	11804	-0.142716	0.163844	0.867001	0.383729	1	0.999999
chr21.41507982.C.A	rs75603675	A	Protective*Conflicting; Risk factor*Conflicting; Severity*Conflicting	CAV	A	TMPRSS2	079	Viral infection	infectious diseases	146	10141	-0.107477	0.123389	0.898098	0.383731	1	0.999999
chr9.78543197.A.G	rs7027911	A	Severity	CAV	A	-	611.1	Abnormal mammogram	genitourinary	219	12075	0.0868224	0.0996788	1.0907	0.383743	1	0.999999
chr5.180810828.C.T	rs113791144	T	Severity	CAV	T	-	696	Psoriasis and related disorders	dermatologic	314	10799	0.131448	0.150914	1.14048	0.383748	1	0.999999
chr16.89196249.G.A	rs117169628	A	Severity	CAV	A	SLC22A31	483	Acute bronchitis and bronchiolitis	respiratory	136	12038	0.145002	0.166476	1.15604	0.38375	1	0.999999
chr5.1211624.A.G	rs76067074	G	Severity	CAV-FE	G	SLC6A19	550.5	Ventral hernia	digestive	133	12138	-0.271595	0.311819	0.762163	0.383753	1	0.999999
chr1.155133406.T.G	rs4971066	G	Risk factor	CAV	G	EFNA1	690	Erythematosquamous dermatosis	dermatologic	151	10829	-0.151943	0.174448	0.859037	0.383757	1	0.999999
chr1.155133406.T.G	rs4971066	G	Risk factor	CAV	G	EFNA1	690.1	Seborrheic dermatitis	dermatologic	151	10829	-0.151943	0.174448	0.859037	0.383757	1	0.999999
chr3.61768231.T.A	rs672699	A	Severity	CAV	T	PTPRG	796	Elevated prostate specific antigen [PSA]	genitourinary	238	11858	-0.10634	0.122093	0.899119	0.383766	1	0.999999
chr7.22728408.A.G	rs2069837	G	Severity	CAV-FE	G	IL6	764	Sciatica	symptoms	275	11594	-0.131981	0.151532	0.876357	0.383767	1	0.999999
chr10.76490426.T.C	rs114026383	C	Risk factor for European population	CAV	C	LRMDA	454	Varicose veins	circulatory system	244	11664	1.00462	1.15345	2.73087	0.383768	1	0.999999
chr1.169597075.C.T	rs6127	T	Severity in males	CAV	C	SELP	172.21	Basal cell carcinoma	neoplasms	223	12040	-0.0850176	0.0976122	0.918496	0.383769	1	0.999999
chr4.67910402.G.A	rs4860265	G	Possible functional consequences	FCP + IP	G	TMPRSS11A	626.1	Irregular menstrual cycle/bleeding	genitourinary	323	11331	0.0782444	0.089836	1.08139	0.383771	1	0.999999
chr11.2872637.A.G	rs10766439	A	Severity	CAV	A	-	332	Parkinson's disease	neurological	171	11585	0.104529	0.120015	1.11019	0.383773	1	0.999999
chr9.21206606.C.G	rs28368148	G	Severity	CAV-FE	G	IFNA10	594.1	Calculus of kidney	genitourinary	355	12726	0.28755	0.330163	1.33316	0.383791	1	0.999999
chr22.49281538.G.A	rs62220604	G	Severity	CAV	A	-	270.3	Disorders of plasma protein metabolism	endocrine/metabolic	100	11963	-0.140292	0.161085	0.869104	0.383799	1	0.999999
chr6.160731787.C.T	rs4252128	T	Potential functional effect on protein	FCP + IP	T	PLG	586	Other disorders of the kidney and ureters	genitourinary	458	11791	-0.194996	0.223898	0.822838	0.383801	1	0.999999
chr4.44416575.T.C	rs35540967	C	Severity	CAV	C	KCTD8	555	Inflammatory bowel disease and other gastroenteritis and colitis	digestive	606	10183	0.0881163	0.101178	1.09212	0.383808	1	0.999999
chr4.67963489.G.A	rs6552134	G	Possible functional consequences	FCP + IP	G	TMPRSS11A	747.1	Cardiac congenital anomalies	congenital anomalies	129	12957	0.12127	0.139248	1.12893	0.383813	1	0.999999
chr13.41746691.T.A	rs10507497	A	Severity	CAV-FE	A	VWA8	327.32	Obstructive sleep apnea	neurological	646	10863	0.0616624	0.0708038	1.0636	0.383813	1	0.999999
chr9.33426577.A.G	rs10813976	G	Severity	CAV	G	-	714.1	Rheumatoid arthritis	musculoskeletal	160	12252	-0.122832	0.141045	0.884412	0.383822	1	0.999999
chr3.38894643.C.T	rs33985936	T	Severity	CAV	T	SCN11A	427.11	Paroxysmal supraventricular tachycardia	circulatory system	155	10520	0.115635	0.132781	1.12259	0.383824	1	0.999999
chr21.41509390.C.G	rs12626358	G	Possible functional consequences	FCP + IP	G	TMPRSS2	366	Cataract	sense organs	649	11958	0.0804635	0.0923941	1.08379	0.383824	1	0.999999
chr15.34253720.A.G	rs2705343	G	Severity	CAV-FE	G	SLC12A6	327.7	Sleep related movement disorders	neurological	113	10522	0.14567	0.16727	1.15681	0.383827	1	0.999999
chr7.22728408.A.G	rs2069837	G	Severity	CAV-FE	G	IL6	588	Disorders resulting from impaired renal function	genitourinary	110	11805	0.17941	0.206017	1.19651	0.383835	1	0.999999
chr9.21206606.C.G	rs28368148	G	Severity	CAV-FE	G	IFNA10	740.1	Osteoarthritis; localized	musculoskeletal	857	11481	0.209539	0.240614	1.23311	0.383836	1	0.999999
chr1.169597075.C.T	rs6127	T	Severity in males	CAV	C	SELP	296	Mood disorders	mental disorders	1686	9118	0.0331733	0.0380944	1.03373	0.383854	1	0.999999
chr21.33287378.C.T	rs8178521	T	Severity	CAV-FE	T	IL10RB	571.51	Cirrhosis of liver without mention of alcohol	digestive	256	11329	0.0869852	0.0998913	1.09088	0.383864	1	0.999999
chrX.12885540.A.T	rs179008	T	Severity; Risk factor	CAV	T	TLR7	724.1	Disorders of sacrum	musculoskeletal	118	11174	0.154779	0.177744	1.1674	0.383864	1	0.999999
chr7.22548762.C.T	rs13227460	T	Severity	CAV	T	STEAP1B	280.1	Iron deficiency anemias, unspecified or not due to blood loss	hematopoietic	351	10807	-0.0842955	0.0968031	0.91916	0.383867	1	0.999999
chr1.27373964.C.T	rs141300199	T	Severity	CAV	T	FCN3	362	Other retinal disorders	sense organs	342	12211	0.918511	1.05481	2.50556	0.383872	1	0.999999
chr8.38996464.C.A	rs7840270	C	Severity	CAV-FE	A	ADAM9	496	Chronic airway obstruction	respiratory	545	10690	0.0568804	0.0653213	1.05853	0.383875	1	0.999999
chr7.22728630.G.T	rs2066992	T	Protective	CAV-FE	T	IL6	770	Myalgia and myositis unspecified	symptoms	125	13204	-0.24122	0.277017	0.785669	0.383877	1	0.999999
chr1.169597075.C.T	rs6127	T	Severity in males	CAV	C	SELP	369	Infection of the eye	sense organs	192	11967	0.0907063	0.104168	1.09495	0.383881	1	0.999999
chr13.41746691.T.A	rs10507497	A	Severity	CAV-FE	A	VWA8	721.1	Spondylosis without myelopathy	musculoskeletal	618	11551	0.0627729	0.07209	1.06479	0.383887	1	0.999999
chr2.136948486.A.G	rs7605851	G	Severity	CAV-FE	G	THSD7B	743.1	Osteoporosis	musculoskeletal	886	11781	-0.0798357	0.0916871	0.923268	0.383896	1	0.999999
chr3.126118894.C.T	rs1868132	T	Severity	CAV	T	ALDH1L1	279.7	Other immunological findings	endocrine/metabolic	379	12611	-0.115572	0.132737	0.890856	0.383927	1	0.999999
chr2.195499753.A.C	rs73060484	C	Severity	CAV	C	-	110.11	Dermatophytosis of nail	infectious diseases	237	11947	-0.168601	0.193643	0.844846	0.383931	1	0.999999
chrX.12886851.C.T	rs5743781	T	Severity; Severity for males	CAV-FE	T	TLR7	687.4	Disturbance of skin sensation	dermatologic	306	11170	0.636332	0.730854	1.88954	0.383934	1	0.999999
chr19.31533051.C.A	rs8105499	C	Severity	CAV	A	LINC02841	272	Disorders of lipoid metabolism	endocrine/metabolic	3707	8286	0.0288373	0.0331213	1.02926	0.383942	1	0.999999
chr17.63488670.G.A	rs4343	G	Severity; Risk factor	CAV	A	ACE	350	Abnormal movement	neurological	763	11982	0.0489721	0.0562484	1.05019	0.383951	1	0.999999
chr9.30504351.C.T	rs17775810	TT genotype	Protective	CAV	T	LINC01242	290.1	Dementias	mental disorders	104	12155	-0.1587	0.182287	0.853252	0.383971	1	0.999999
chr14.76832814.C.CT	rs34279101	CT	Severity	CAV	CT	LRRC74A	464	Acute sinusitis	respiratory	164	10559	-0.130042	0.149373	0.878059	0.383981	1	0.999999
chr5.131995059.C.T	rs56162149	T	Severity	CAV-FE	T	ACSL6	496	Chronic airway obstruction	respiratory	544	10884	0.0683409	0.0785013	1.07073	0.383989	1	0.999999
chr17.15965007.C.T	rs8081547	T	Risk factor	FCP + IP	T	ADORA2B	465.2	Acute pharyngitis	respiratory	264	9856	-0.0923997	0.10614	0.911741	0.384003	1	0.999999
chr21.41507982.C.A	rs75603675	A	Protective*Conflicting; Risk factor*Conflicting; Severity*Conflicting	CAV	A	TMPRSS2	740	Osteoarthrosis	musculoskeletal	1128	10984	0.0410511	0.047156	1.04191	0.384007	1	0.999999
chr13.41746691.T.A	rs10507497	A	Severity	CAV-FE	A	VWA8	433.3	Cerebral ischemia	circulatory system	160	12394	-0.12886	0.148035	0.879097	0.384043	1	0.999999
chr21.41465040.G.A	rs17001042	A	Possible functional consequences	FCP + IP	A	TMPRSS2	427.11	Paroxysmal supraventricular tachycardia	circulatory system	155	10519	0.65949	0.757649	1.93381	0.384059	1	0.999999
chr13.112889041.C.T	rs9577175	T	Severity	CAV	T	ATP11A	245	Thyroiditis	endocrine/metabolic	619	10012	-0.0627814	0.0721261	0.939149	0.38406	1	0.999999
chr4.186082920.C.T	rs3775291	T	Risk factor; Severity	CAV-FE	T	TLR3	340.1	Migrain with aura	neurological	103	12223	-0.143273	0.164605	0.866517	0.384079	1	0.999999
chr5.131995059.C.T	rs56162149	T	Severity	CAV-FE	T	ACSL6	411	Ischemic Heart Disease	circulatory system	1229	11588	-0.050246	0.0577271	0.950995	0.384079	1	0.999999
chr5.157106730.T.C	rs35960726	C	Severity	CAV	C	HAVCR2	285.21	Anemia in chronic kidney disease	hematopoietic	135	11199	0.644217	0.740142	1.9045	0.384084	1	0.999999
chr4.111691870.C.T	rs112641600	C	Severity	CAV	T	-	425.1	Primary/intrinsic cardiomyopathies	circulatory system	199	12796	-0.187795	0.215759	0.828785	0.384086	1	0.999999
chr11.71456403.G.T	rs12785878	G	Severity	CAV	G	NADSYN1	427.1	Paroxysmal tachycardia, unspecified	circulatory system	249	10521	-0.0895457	0.102881	0.914346	0.384091	1	0.999999
chr2.196087686.G.A	rs2176724	A	Severity	CAV	A	-	707	Chronic ulcer of skin	dermatologic	167	13062	0.142464	0.163688	1.15311	0.384113	1	0.999999
chr19.24134099.G.A	rs10407383	A	Severity	CAV-FE	A	ZNF254	585.32	End stage renal disease	genitourinary	134	11769	0.143479	0.164854	1.15428	0.384114	1	0.999999
chr9.33426577.A.G	rs10813976	G	Severity	CAV	G	-	714	Rheumatoid arthritis and other inflammatory polyarthropathies	musculoskeletal	237	12252	-0.100007	0.114906	0.904831	0.384115	1	0.999999
chr7.117559590.ATCT.A	rs113993960	A	Severity	CAV	A	CFTR	496	Chronic airway obstruction	respiratory	544	10887	-0.293871	0.337652	0.745373	0.384116	1	0.999999
chr4.25613313.G.A	-	HLA-A*02:02	Protective	IP	A	HLA-A	530.11	GERD	digestive	1450	10841	-0.0462863	0.0531827	0.954769	0.384122	1	0.999999
chr11.88824823.A.G	rs10831496	G	Severity	CAV-FE	G	GRM5	289	Other diseases of blood and blood-forming organs	hematopoietic	146	12163	-0.115584	0.132806	0.890846	0.384126	1	0.999999
chr6.30887474.G.A	rs4618569	AG genotype	Severity	CAV	A	DDR1	428	Congestive heart failure; nonhypertensive	circulatory system	419	12160	0.0757165	0.0869988	1.07866	0.384128	1	0.999999
chr1.27373964.C.T	rs141300199	T	Severity	CAV	T	FCN3	743.11	Osteoporosis NOS	musculoskeletal	864	11789	0.704673	0.80968	2.02319	0.384131	1	0.999999
chr1.154454494.A.C	rs2228145	A	Risk factor	CAV	C	IL6R	456	Chronic venous insufficiency [CVI]	circulatory system	223	11626	0.0862253	0.0990781	1.09005	0.38415	1	0.999999
chr17.9267091.C.T	rs34761447	C	Severity	CAV	T	STX8	250	Diabetes mellitus	endocrine/metabolic	1266	10385	0.0661664	0.0760293	1.0684	0.38415	1	0.999999
chr16.89196249.G.A	rs117169628	A	Severity	CAV	A	SLC22A31	426.92	Cardiac defibrillator in situ	circulatory system	101	10475	-0.195732	0.224919	0.822233	0.384174	1	0.999999
chr13.41746691.T.A	rs10507497	A	Severity	CAV-FE	A	VWA8	244.2	Acquired hypothyroidism	endocrine/metabolic	348	10040	0.083192	0.095599	1.08675	0.384181	1	0.999999
chr1.31151182.G.C	rs12083278	C	Severity	CAV	G	-	454.11	Varicose veins of lower extremity, symptomtic	circulatory system	155	10424	-0.109231	0.125522	0.896523	0.384183	1	0.999999
chr21.33287378.C.T	rs8178521	T	Severity	CAV-FE	T	IL10RB	327.41	Organic or persistent insomnia	neurological	181	10552	-0.102962	0.118327	0.902162	0.384223	1	0.999999
chr2.162044379.C.T	rs3788979	T	Risk factor	CAV	T	DPP4	338	Pain	neurological	1038	10941	-0.0685877	0.0788239	0.933712	0.384225	1	0.999999
chr19.35687796.G.A	rs77127536	A	Severity	CAV	A	TYMSP2	174	Breast cancer	neoplasms	467	12346	-0.0916381	0.105315	0.912435	0.384227	1	0.999999
chr13.33129529.C.G	rs34425674	G	Risk factor	CAV	G	STARD13	272	Disorders of lipoid metabolism	endocrine/metabolic	3773	8545	0.0862966	0.0991768	1.09013	0.38423	1	0.999999
chr19.50379362.T.C	rs1405655	C	Severity	CAV-FE	C	NR1H2	591	Urinary tract infection	genitourinary	487	11705	-0.0616582	0.0708636	0.940204	0.384248	1	0.999999
chr5.180810828.C.T	rs113791144	T	Severity	CAV	T	-	428.1	Congestive heart failure (CHF) NOS	circulatory system	168	12153	0.174253	0.200269	1.19036	0.38425	1	0.999999
chr15.60810211.C.T	rs341419	T	Severity	CAV-FE	T	RORA	313.1	Attention deficit hyperactivity disorder	mental disorders	136	12855	-0.143912	0.165403	0.865964	0.384264	1	0.999999
chr6.32623820.T.C	rs9271609	T	Severity	CAV	C	HLA-DQA1	270	Disorders of protein plasma/amino-acid transport and metabolism	endocrine/metabolic	136	12815	-0.123189	0.141589	0.884097	0.384275	1	0.999999
chr15.100233816.G.A	rs143434383	A	Risk factor	CAV	A	ADAMTS17	724	Other and unspecified disorders of back	musculoskeletal	189	11576	-0.621598	0.714457	0.537086	0.384285	1	0.999999
chr19.50379362.T.C	rs1405655	C	Severity	CAV-FE	C	NR1H2	761	Cervicalgia	symptoms	442	12470	-0.0636317	0.0731377	0.938351	0.384286	1	0.999999
chr19.50259161.A.G	rs1651553	G	Severity	CAV	A	MYH14	447	Other disorders of arteries and arterioles	circulatory system	156	11746	-0.113092	0.129987	0.893069	0.384287	1	0.999999
chr10.52340585.A.T	rs1441121	T	Severity	CAV	A	-	195	Cancer, suspected or other	neoplasms	156	11500	0.102534	0.117856	1.10798	0.384302	1	0.999999
chr7.117587778.G.T	rs113993959	T	Severity	CAV	T	CFTR	368	Visual disturbances	sense organs	262	12606	0.91968	1.05712	2.50849	0.38431	1	0.999999
chr1.156125675.T.C	rs581342	C	Severity	CAV	C	LMNA	571.51	Cirrhosis of liver without mention of alcohol	digestive	262	11684	-0.136596	0.157012	0.872323	0.384317	1	0.999999
chr8.37849759.C.T	rs138763430	T	Severity	CAV	T	BRF2	327.32	Obstructive sleep apnea	neurological	644	10910	-0.886517	1.01903	0.412088	0.384322	1	0.999999
chr2.181488719.A.C	rs2034831	C	Severity	CAV	C	ITGA4	250.2	Type 2 diabetes	endocrine/metabolic	1159	10450	0.0772794	0.0888343	1.08034	0.38434	1	0.999999
chr4.5820150.T.C	rs3774881	T	Severity	CAV	C	CRMP1	475.9	Postnasal drip	respiratory	228	9382	-0.131004	0.150599	0.877214	0.384363	1	0.999999
chr8.73355963.T.C	rs2010843	C	Severity	CAV	T	RDH10-AS1	627	Menopausal and postmenopausal disorders	genitourinary	430	11384	0.0627468	0.0721325	1.06476	0.384365	1	0.999999
chr3.141689849.A.G	rs6440031	G	Severity	CAV	A	LINC02618	619	Noninflammatory female genital disorders	genitourinary	221	10781	0.134095	0.154153	1.1435	0.384365	1	0.999999
chr12.52726315.TC.T	rs5798227	T	Risk factor	CAV	TC	-	285.21	Anemia in chronic kidney disease	hematopoietic	136	11203	0.180128	0.207074	1.19737	0.38437	1	0.999999
chr22.43928847.C.G	rs738409	G	Protective*Conflicting; Severity*Conflicting	CAV	G	PNPLA3	271.3	Intestinal disaccharidase deficiencies and disaccharide malabsorption	endocrine/metabolic	700	12081	0.0575389	0.0661491	1.05923	0.38439	1	0.999999
chr11.26675470.T.G	rs10835056	G	Severity	CAV	T	SLC5A12	112	Candidiasis	infectious diseases	176	11881	0.10204	0.117309	1.10743	0.384391	1	0.999999
chr6.31575324.G.A	rs361525	G	Severity	CAV-FE	A	TNF	550.5	Ventral hernia	digestive	137	12578	-0.241889	0.278093	0.785144	0.384403	1	0.999999
chr11.1219991.G.T	rs35705950	T	Protective	CAV	T	MUC5B	296	Mood disorders	mental disorders	1651	8935	-0.05364	0.0616707	0.947773	0.38442	1	0.999999
chr11.88824823.A.G	rs10831496	G	Severity	CAV-FE	G	GRM5	292.3	Memory loss	mental disorders	250	12352	-0.0895944	0.10301	0.914302	0.384428	1	0.999999
chr17.15965007.C.T	rs8081547	T	Risk factor	FCP + IP	T	ADORA2B	565	Anal and rectal conditions	digestive	368	11436	-0.0781442	0.0898466	0.924831	0.384436	1	0.999999
chr5.1211624.A.G	rs76067074	G	Severity	CAV-FE	G	SLC6A19	627	Menopausal and postmenopausal disorders	genitourinary	426	11184	0.133822	0.153864	1.14319	0.384441	1	0.999999
chr4.67910532.T.C	rs9998258	T	Possible functional consequences	FCP + IP	C	TMPRSS11A	512.8	Cough	respiratory	1150	9123	-0.103644	0.119169	0.901546	0.38445	1	0.999999
chr4.67910402.G.A	rs4860265	G	Possible functional consequences	FCP + IP	G	TMPRSS11A	706	Diseases of sebaceous glands	dermatologic	423	11717	-0.0658999	0.0757714	0.936225	0.384453	1	0.999999
chr15.90866675.C.T	rs79742014	T	Protective	IP	T	FURIN	270.3	Disorders of plasma protein metabolism	endocrine/metabolic	103	12699	0.303071	0.3485	1.35401	0.384494	1	0.999999
chr15.60810211.C.T	rs341419	T	Severity	CAV-FE	T	RORA	465	Acute upper respiratory infections of multiple or unspecified sites	respiratory	755	10517	-0.0615853	0.0708167	0.940273	0.384495	1	0.999999
chr6.41534945.A.C	rs1886814	C	Severity	CAV-FE	C	FOXP4-AS1	389	Hearing loss	sense organs	549	12150	0.132502	0.152367	1.14168	0.384506	1	0.999999
chr15.100233816.G.A	rs143434383	A	Risk factor	CAV	A	ADAMTS17	427.11	Paroxysmal supraventricular tachycardia	circulatory system	155	10484	0.449441	0.516832	1.56744	0.384515	1	0.999999
chr20.23046984.T.C	rs1042580	C	Severity	CAV	C	THBD	427.12	Paroxysmal ventricular tachycardia	circulatory system	105	10500	-0.124788	0.143499	0.882684	0.384516	1	0.999999
chr10.22439346.T.C	-	HLA-A*02:02	Protective	IP	C	HLA-A	276.1	Electrolyte imbalance	endocrine/metabolic	560	11899	-0.128363	0.147613	0.879534	0.384525	1	0.999999
chr21.41465040.G.A	rs17001042	A	Possible functional consequences	FCP + IP	A	TMPRSS2	555.21	Ulcerative colitis (chronic)	digestive	180	10228	0.640291	0.736339	1.89703	0.384541	1	0.999999
chr17.42362183.A.G	rs744166	G	Risk factor; Severity	CAV	G	STAT3	496.1	Emphysema	respiratory	180	10955	-0.0964968	0.110973	0.908013	0.384545	1	0.999999
chr14.74952741.A.G	rs2268616	G	Risk factor	CAV	G	PGF	442.1	Aortic aneurysm	circulatory system	446	11818	0.21256	0.244451	1.23684	0.384552	1	0.999999
chr21.41508701.T.G	rs4283504	T	Possible functional consequences	FCP + IP	T	TMPRSS2	558	Noninfectious gastroenteritis	digestive	199	9875	0.137497	0.15813	1.1474	0.384563	1	0.999999
chr1.230710048.A.G	rs699	G	Severity	CAV	G	AGT	366	Cataract	sense organs	661	12208	0.0514265	0.0591447	1.05277	0.384572	1	0.999999
chr19.52830722.G.A	rs10411226	G	Severity	CAV	G	ZNF28	740.11	Osteoarthrosis, localized, primary	musculoskeletal	733	9611	0.0545403	0.0627268	1.05606	0.384579	1	0.999999
chr8.73355963.T.C	rs2010843	C	Severity	CAV	T	RDH10-AS1	275	Disorders of mineral metabolism	endocrine/metabolic	317	12567	-0.0705215	0.0811072	0.931908	0.384582	1	0.999999
chr15.34253720.A.G	rs2705343	G	Severity	CAV-FE	G	SLC12A6	110	Dermatophytosis / Dermatomycosis	infectious diseases	364	11569	0.0822325	0.0945778	1.08571	0.38459	1	0.999999
chr11.114726432.A.T	rs1712779	T	Severity	CAV-FE	T	-	269	Proteinuria	endocrine/metabolic	263	12802	0.0804757	0.0925591	1.0838	0.3846	1	0.999999
chr14.80203237.T.C	rs225014	C	Severity	CAV	C	DIO2	496	Chronic airway obstruction	respiratory	542	10693	0.0570572	0.0656253	1.05872	0.384607	1	0.999999
chr19.31533051.C.A	rs8105499	C	Severity	CAV	A	LINC02841	271	Disorders of carbohydrate transport and metabolism	endocrine/metabolic	707	11924	0.050859	0.0584968	1.05217	0.384611	1	0.999999
chr22.41925447.G.A	rs61756766	A	Severity	CAV	A	TNFRSF13C	512.7	Shortness of breath	respiratory	1686	9136	0.193798	0.222903	1.21385	0.384613	1	0.999999
chr12.8608014.A.G	rs11613792	A	Severity	CAV	G	AICDA	512	Other symptoms of respiratory system	respiratory	2364	8475	0.0428606	0.0492989	1.04379	0.384628	1	0.999999
chr3.1052111.C.G	rs1504061	G	Severity	CAV	G	-	702.1	Actinic keratosis	dermatologic	325	12120	0.168341	0.193637	1.18334	0.38465	1	0.999999
chr16.57636629.G.A	rs7499679	A	Severity	CAV	A	ADGRG1	189	Cancer of urinary organs (incl. kidney and bladder)	neoplasms	110	13063	-0.152886	0.175861	0.858228	0.384652	1	0.999999
chr9.87725456.A.T	rs56952354	A;T	Possible functional consequences	FCP + IP	T	CTSL	427.8	Sinoatrial node dysfunction (Bradycardia)	circulatory system	124	10506	0.402842	0.463383	1.49607	0.384656	1	0.999999
chr11.126292948.C.T	rs8177374	T	Protective	CAV	T	TIRAP	701	Other hypertrophic and atrophic conditions of skin	dermatologic	272	12539	-0.113052	0.130046	0.893104	0.384669	1	0.999999
chr5.1211624.A.G	rs76067074	G	Severity	CAV-FE	G	SLC6A19	427.6	Premature beats	circulatory system	148	10134	0.210202	0.2418	1.23393	0.384672	1	0.999999
chr12.47844974.A.G	rs731236	AG and AA genotype	Severity	CAV	G	VDR	698	Pruritus and related conditions	dermatologic	182	12880	0.0935121	0.107569	1.09802	0.384672	1	0.999999
chr5.131995059.C.T	rs56162149	T	Severity	CAV-FE	T	ACSL6	454	Varicose veins	circulatory system	243	11571	-0.10304	0.118529	0.902091	0.384672	1	0.999999
chr7.128938247.T.G	rs10488631	TCTA haplotype	Severity in European-Americans	CAV	G	IRF5	564	Functional digestive disorders	digestive	346	10178	-0.0687292	0.0790611	0.933579	0.384674	1	0.999999
chr2.112913801.G.T	rs3811046	T	Risk factor	CAV	G	IL37	514	Abnormal findings examination of lungs	respiratory	297	12453	-0.0824697	0.0948672	0.920839	0.384674	1	0.999999
chr8.38996464.C.A	rs7840270	C	Severity	CAV-FE	A	ADAM9	313.1	Attention deficit hyperactivity disorder	mental disorders	139	12725	0.106565	0.122585	1.11245	0.384676	1	0.999999
chr17.42362183.A.G	rs744166	G	Risk factor; Severity	CAV	G	STAT3	585.34	Chronic Kidney Disease, Stage IV	genitourinary	203	11795	-0.09168	0.105465	0.912397	0.384687	1	0.999999
chr19.50379362.T.C	rs1405655	C	Severity	CAV-FE	C	NR1H2	292.3	Memory loss	mental disorders	250	12361	0.0846439	0.0973744	1.08833	0.384704	1	0.999999
chrX.15566297.A.G	rs4646179	G	Severity	CAV	G	ACE2	285.21	Anemia in chronic kidney disease	hematopoietic	136	11218	0.684034	0.786919	1.98186	0.384707	1	0.999999
chr10.52340585.A.T	rs1441121	T	Severity	CAV	A	-	729	Other disorders of soft tissues	musculoskeletal	192	10386	-0.095833	0.110249	0.908616	0.384716	1	0.999999
chr1.12192898.T.G	rs1061622	T	Severity	CAV-FE	G	TNFRSF1B	798	Malaise and fatigue	symptoms	1137	10865	0.0453085	0.0521289	1.04635	0.384758	1	0.999999
chr15.100233816.G.A	rs143434383	A	Risk factor	CAV	A	ADAMTS17	440	Atherosclerosis	circulatory system	111	11868	-0.88287	1.0158	0.413594	0.384774	1	0.999999
chr9.132278286.T.C	rs11243705	C	Severity	CAV	C	SETX	304	Adjustment reaction	mental disorders	228	9008	-0.11781	0.135551	0.888865	0.38478	1	0.999999
chr21.41465040.G.A	rs17001042	A	Possible functional consequences	FCP + IP	A	TMPRSS2	694.2	Other dyschromia	dermatologic	380	11019	-0.881201	1.01391	0.414285	0.384786	1	0.999999
chr3.157438240.A.G	rs1840680	AG genotype)	Protective	CAV	A	PTX3	345	Epilepsy, recurrent seizures, convulsions	neurological	174	12049	-0.0956002	0.109999	0.908827	0.384794	1	0.999999
chr15.60845514.G.A	rs17303202	A	Risk factor; Severity	CAV-FE	A	RORA	262	Mineral deficiency NEC	endocrine/metabolic	101	9159	-0.139211	0.160181	0.870044	0.384798	1	0.999999
chr6.52200448.A.G	rs13192246	G	Severity	CAV	A	-	611	Abnormal findings on mammogram or breast exam	genitourinary	391	11965	0.0703762	0.080977	1.07291	0.384799	1	0.999999
chr2.195519781.A.G	rs74417002	G	Severity	CAV	G	-	592.11	Acute cystitis	genitourinary	113	11690	-0.392784	0.45196	0.675175	0.38481	1	0.999999
chr13.102695866.A.G	rs599976	G	Severity	CAV-FE	G	METTL21C	715	Other inflammatory spondylopathies	musculoskeletal	143	12340	-0.156868	0.180508	0.854817	0.384826	1	0.999999
chr14.74952741.A.G	rs2268616	G	Risk factor	CAV	G	PGF	269	Proteinuria	endocrine/metabolic	262	12726	0.234639	0.270005	1.26445	0.384837	1	0.999999
chr2.167953627.G.A	rs7595310	A	Severity	CAV-FE	A	STK39	260	Protein-calorie malnutrition	endocrine/metabolic	249	9041	0.0973982	0.112083	1.1023	0.384855	1	0.999999
chr5.142872984.C.T	rs10039856	C	Severity	CAV	T	ARHGAP26	246	Other disorders of thyroid	endocrine/metabolic	329	10048	-0.115734	0.133184	0.890712	0.384861	1	0.999999
chr13.22495675.AG.A	rs10714879	A	Severity	CAV	AG	-	199	Neoplasm of uncertain behavior	neoplasms	151	11958	0.123438	0.142051	1.13138	0.384866	1	0.999999
chr14.94566450.G.A	rs2093266	A	Risk factor for acute kidney injury	CAV	A	SERPINA4	771.1	Swelling of limb	symptoms	190	12514	-0.190856	0.219638	0.826252	0.384871	1	0.999999
chr5.21768177.G.A	-	HLA-A*02:02	Protective	IP	A	HLA-A	272.13	Mixed hyperlipidemia	endocrine/metabolic	812	8026	-0.0498514	0.0573694	0.951371	0.384873	1	0.999999
chr4.25613313.G.A	-	HLA-A*02:02	Protective	IP	A	HLA-A	276.1	Electrolyte imbalance	endocrine/metabolic	565	12110	0.0692859	0.0797366	1.07174	0.384882	1	0.999999
chr21.33287378.C.T	rs8178521	T	Severity	CAV-FE	T	IL10RB	714	Rheumatoid arthritis and other inflammatory polyarthropathies	musculoskeletal	232	11959	-0.0921942	0.106101	0.911928	0.384887	1	0.999999
chr7.117642566.G.A	rs77010898	A	Severity	CAV	A	CFTR	356	Hereditary and idiopathic peripheral neuropathy	neurological	128	12597	0.640117	0.736703	1.8967	0.384905	1	0.999999
chr3.141689849.A.G	rs6440031	G	Severity	CAV	A	LINC02618	365	Glaucoma	sense organs	341	10452	-0.118177	0.136009	0.888539	0.384907	1	0.999999
chr10.52771466.C.T	rs1800451	T	Potential functional effect on protein	FCP + IP	T	MBL2	350	Abnormal movement	neurological	761	11970	0.153845	0.177062	1.16631	0.384915	1	0.999999
chr10.22439346.T.C	-	HLA-A*02:02	Protective	IP	C	HLA-A	287.3	Thrombocytopenia	hematopoietic	224	12085	-0.207328	0.238616	0.812753	0.384915	1	0.999999
chr5.32750877.T.C	rs1173773	C	Protective	CAV	C	NPR3	327.7	Sleep related movement disorders	neurological	116	10875	0.11994	0.138041	1.12743	0.384917	1	0.999999
chr6.31153649.G.A	rs143334143	A	Severity; Risk factor	CAV-FE	A	CCHCR1	271	Disorders of carbohydrate transport and metabolism	endocrine/metabolic	722	12322	0.0753001	0.0866643	1.07821	0.384918	1	0.999999
chr9.4329170.T.C	rs3895472	C	Severity	CAV	T	GLIS3	426.91	Cardiac pacemaker in situ	circulatory system	202	10268	0.171223	0.197066	1.18676	0.384923	1	0.999999
chr5.142872984.C.T	rs10039856	C	Severity	CAV	T	ARHGAP26	585.1	Acute renal failure	genitourinary	274	11761	0.116254	0.133801	1.12328	0.384924	1	0.999999
chr2.216660263.A.C	rs2270360	A	Severity	CAV	C	IGFBP2	195	Cancer, suspected or other	neoplasms	143	10523	-0.118001	0.135815	0.888695	0.384938	1	0.999999
chr6.12216733.A.G	rs10755709	A	Severity	CAV	G	-	338.1	Acute pain	neurological	167	10647	0.10182	0.117192	1.10718	0.38494	1	0.999999
chr4.44416575.T.C	rs35540967	C	Severity	CAV	C	KCTD8	550.1	Inguinal hernia	digestive	266	12520	0.12751	0.146761	1.136	0.384944	1	0.999999
chr6.18015216.C.T	rs140247774	T	Severity	CAV	T	-	245	Thyroiditis	endocrine/metabolic	614	9909	-0.117248	0.134952	0.889365	0.384952	1	0.999999
chr5.132485305.G.A	rs17622656	A	Risk factor	FCP + IP	A	IRF1	426.92	Cardiac defibrillator in situ	circulatory system	101	10446	-0.133529	0.153695	0.875002	0.384961	1	0.999999
chr8.16932640.T.C	rs118072448	T	Severity	CAV	C	-	174.1	Breast cancer [female]	neoplasms	447	12046	-0.116747	0.134379	0.889811	0.384966	1	0.999999
chr6.158608455.C.T	rs117665206	T	Severity	CAV	T	TMEM181	594	Urinary calculus	genitourinary	386	12771	0.316766	0.364609	1.37268	0.384966	1	0.999999
chr12.52726315.TC.T	rs5798227	T	Risk factor	CAV	TC	-	216	Benign neoplasm of skin	neoplasms	640	11286	0.085701	0.0986457	1.08948	0.38497	1	0.999999
chr4.153687301.A.G	rs1898830	G	Severity; Risk factor	CAV	G	TLR2	455	Hemorrhoids	circulatory system	372	11555	0.0669747	0.0770914	1.06927	0.384973	1	0.999999
chr1.155197995.A.G	rs41264915	A	Severity	CAV-FE	G	THBS3	681	Superficial cellulitis and abscess	dermatologic	361	12174	-0.109467	0.126007	0.896312	0.384989	1	0.999999
chr22.43928847.C.G	rs738409	G	Protective*Conflicting; Severity*Conflicting	CAV	G	PNPLA3	722.6	Degeneration of intervertebral disc	musculoskeletal	152	11379	0.117697	0.135481	1.1249	0.384995	1	0.999999
chr8.124324323.T.C	rs72711165	C	Severity	CAV-FE	C	TMEM65	740.1	Osteoarthritis; localized	musculoskeletal	860	11516	0.175898	0.202484	1.19232	0.385012	1	0.999999
chr16.78590128.A.G	rs72803978	A	Severity	CAV	G	WWOX	727	Other disorders of synovium, tendon, and bursa	musculoskeletal	298	10920	0.161269	0.185648	1.175	0.38502	1	0.999999
chr21.41465040.G.A	rs17001042	A	Possible functional consequences	FCP + IP	A	TMPRSS2	696	Psoriasis and related disorders	dermatologic	314	10801	0.525332	0.604751	1.69102	0.385025	1	0.999999
chr21.41473456.A.G	rs17854725	G	Severity	CAV	A	TMPRSS2	174.1	Breast cancer [female]	neoplasms	457	12191	-0.0615938	0.0709055	0.940265	0.385025	1	0.999999
chr10.98166813.G.T	rs10786398	T	Severity	CAV	T	R3HCC1L	939	Atopic/contact dermatitis due to other or unspecified	dermatologic	596	10815	0.0566291	0.0651928	1.05826	0.385044	1	0.999999
chr5.123497022.T.C	rs62377777	T	Severity	CAV	C	-	599	Other symptoms/disorders or the urinary system	genitourinary	1250	10695	0.0437216	0.0503335	1.04469	0.385044	1	0.999999
chr9.131672331.T.G	rs12551879	G	Severity	CAV	G	RAPGEF1	459.9	Circulatory disease NEC	circulatory system	159	12546	0.173013	0.199185	1.18888	0.385064	1	0.999999
chr4.67963489.G.A	rs6552134	G	Possible functional consequences	FCP + IP	G	TMPRSS11A	414	Other forms of chronic heart disease	circulatory system	138	11500	0.115273	0.132711	1.12218	0.385065	1	0.999999
chr22.41925447.G.A	rs61756766	A	Severity	CAV	A	TNFRSF13C	110	Dermatophytosis / Dermatomycosis	infectious diseases	373	12001	-0.509838	0.586969	0.600593	0.385069	1	0.999999
chr5.1211624.A.G	rs76067074	G	Severity	CAV-FE	G	SLC6A19	626.13	Irregular menstrual cycle	genitourinary	119	11184	0.250704	0.288632	1.28493	0.38507	1	0.999999
chr1.230710048.A.G	rs699	G	Severity	CAV	G	AGT	532	Dysphagia	digestive	233	10852	0.0836896	0.0963518	1.08729	0.385075	1	0.999999
chr11.26675470.T.G	rs10835056	G	Severity	CAV	T	SLC5A12	514	Abnormal findings examination of lungs	respiratory	295	12337	-0.0825694	0.0950633	0.920748	0.385081	1	0.999999
chr4.25613313.G.A	-	HLA-A*02:02	Protective	IP	A	HLA-A	078	Viral warts & HPV	infectious diseases	290	10609	-0.102341	0.117828	0.902722	0.385086	1	0.999999
chr3.1052111.C.G	rs1504061	G	Severity	CAV	G	-	172.1	Melanomas of skin, dx or hx	neoplasms	109	12004	-0.358761	0.413055	0.698541	0.38509	1	0.999999
chr5.32750877.T.C	rs1173773	C	Protective	CAV	C	NPR3	476	Allergic rhinitis	respiratory	970	9775	0.0443806	0.0510971	1.04538	0.385091	1	0.999999
chr22.49281538.G.A	rs62220604	G	Severity	CAV	A	-	495	Asthma	respiratory	1009	10210	0.0446931	0.0514578	1.04571	0.3851	1	0.999999
chr21.41473715.C.A	rs2298661	A	Protective	CAV-FE	A	TMPRSS2	571.5	Other chronic nonalcoholic liver disease	digestive	572	11659	0.0680272	0.0783241	1.07039	0.385102	1	0.999999
chr22.22210343.A.T	rs5757427	T	Severity	CAV	A	IGLV10-54	427.11	Paroxysmal supraventricular tachycardia	circulatory system	100	5632	-0.130162	0.149864	0.877953	0.385102	1	0.999999
chr17.45422978.G.C	rs1230082	G	Severity	CAV	G	ARHGAP27	442.11	Abdominal aortic aneurysm	circulatory system	300	11799	-0.0877099	0.100993	0.916027	0.385136	1	0.999999
chr13.112889041.C.T	rs9577175	T	Severity	CAV	T	ATP11A	977	Personal history of allergy to medicinal agents	injuries & poisonings	224	12556	-0.0983297	0.113226	0.90635	0.385153	1	0.999999
chr15.60845514.G.A	rs17303202	A	Risk factor; Severity	CAV-FE	A	RORA	350.1	Abnormal involuntary movements	neurological	214	11962	-0.0955924	0.110074	0.908834	0.385153	1	0.999999
chr5.86011821.T.G	rs4424029	G	Severity	CAV	G	-	193	Thyroid cancer	neoplasms	244	12819	0.0822185	0.0946742	1.08569	0.385156	1	0.999999
chr10.130802064.T.G	rs12253652	G	Severity	CAV	G	-	428.4	Heart failure with preserved EF [Diastolic heart failure]	circulatory system	148	11880	0.153508	0.176765	1.16592	0.385159	1	0.999999
chr10.28606315.C.T	rs12773860	T	Severity	CAV	T	WAC	727.1	Synovitis and tenosynovitis	musculoskeletal	143	10765	0.151816	0.174817	1.16395	0.385161	1	0.999999
chr5.142872984.C.T	rs10039856	C	Severity	CAV	T	ARHGAP26	276.13	Hyperpotassemia	endocrine/metabolic	313	12077	0.109084	0.125613	1.11526	0.385168	1	0.999999
chr4.188627868.CTCT.C	rs1734523522	C	Severity	CAV	C	LINC01060	577	Diseases of pancreas	digestive	151	13044	-0.226066	0.260344	0.797666	0.385211	1	0.999999
chr6.31572536.A.G	rs909253	G	Risk factor	CAV	G	TNF	112	Candidiasis	infectious diseases	177	12002	0.10836	0.124792	1.11445	0.385219	1	0.999999
chr11.88436431.C.T	rs72953026	T	Severity	CAV-FE	T	-	783	Fever of unknown origin	symptoms	162	12546	-0.124233	0.143076	0.883174	0.385227	1	0.999999
chr10.52771475.C.T	rs1800450	T	Severity	CAV	T	MBL2	724.1	Disorders of sacrum	musculoskeletal	123	11604	-0.171394	0.197389	0.84249	0.385228	1	0.999999
chr6.52236941.T.C	rs763780	C	Protective	FCP	C	IL17F	722.6	Degeneration of intervertebral disc	musculoskeletal	153	11613	-0.270185	0.311171	0.763238	0.385239	1	0.999999
chr4.143996657.T.C	rs6840234	C	Protective	FCP + IP	T	GYPB	495.2	Asthma with exacerbation	respiratory	200	8727	0.0905343	0.104269	1.09476	0.385242	1	0.999999
chr3.148742201.A.C	rs5186	C	Severity	CAV	C	AGTR1	257	Testicular dysfunction	endocrine/metabolic	282	11976	0.0826666	0.0952088	1.08618	0.385249	1	0.999999
chr3.148742201.A.C	rs5186	C	Severity	CAV	C	AGTR1	257.1	Testicular hypofunction	endocrine/metabolic	282	11976	0.0826666	0.0952088	1.08618	0.385249	1	0.999999
chr16.78590128.A.G	rs72803978	A	Severity	CAV	G	WWOX	555.1	Regional enteritis	digestive	364	10145	0.152925	0.176128	1.16524	0.385252	1	0.999999
chr7.107967457.C.T	rs2237698	T	Severity	CAV	T	LAMB1	496.1	Emphysema	respiratory	179	10936	0.13094	0.150811	1.1399	0.385262	1	0.999999
chr6.18015216.C.T	rs140247774	T	Severity	CAV	T	-	555.21	Ulcerative colitis (chronic)	digestive	176	10045	-0.215492	0.248199	0.806145	0.385273	1	0.999999
chr16.57636629.G.A	rs7499679	A	Severity	CAV	A	ADGRG1	427.7	Tachycardia NOS	circulatory system	141	10361	0.121886	0.140395	1.12962	0.385304	1	0.999999
chr1.161509955.A.G	rs1801274	G	Severity	CAV	G	FCGR2A	483	Acute bronchitis and bronchiolitis	respiratory	130	11572	-0.111371	0.128283	0.894607	0.385306	1	0.999999
chr6.31575324.G.A	rs361525	G	Severity	CAV-FE	A	TNF	244.4	Hypothyroidism NOS	endocrine/metabolic	1297	10088	0.0759522	0.0874864	1.07891	0.385307	1	0.999999
chr15.60902209.A.G	rs4774377	G	Risk factor	CAV-FE	G	RORA	569	Other disorders of intestine	digestive	224	11916	0.0827978	0.0953729	1.08632	0.385313	1	0.999999
chr19.50259161.A.G	rs1651553	G	Severity	CAV	A	MYH14	250.22	Type 2 diabetes with renal manifestations	endocrine/metabolic	182	10449	0.100557	0.115829	1.10579	0.385315	1	0.999999
chr4.71762286.C.T	rs113574864	T	Severity	CAV	T	GC	279.1	Immunity deficiency	endocrine/metabolic	111	12605	0.233447	0.268907	1.26295	0.385322	1	0.999999
chr1.161509955.A.G	rs1801274	G	Severity	CAV	G	FCGR2A	764	Sciatica	symptoms	265	11097	0.0781621	0.0900355	1.0813	0.385325	1	0.999999
chr16.78590128.A.G	rs72803978	A	Severity	CAV	G	WWOX	530.11	GERD	digestive	1442	10763	-0.0846627	0.0975242	0.918822	0.385329	1	0.999999
chr13.73984368.C.T	rs12871414	C	Severity	CAV	T	KLF12	555.2	Ulcerative colitis	digestive	273	9997	0.0869219	0.100131	1.09081	0.385347	1	0.999999
chr1.173115604.T.G	rs17300100	G	Severity	CAV	G	-	514.2	Solitary pulmonary nodule	respiratory	382	12025	0.0925857	0.106657	1.09701	0.385356	1	0.999999
chr1.205208489.G.A	rs11240388	G	Severity	CAV-FE	G	DSTYK	765	Cervical radiculitis	symptoms	285	11577	-0.0760271	0.0875829	0.926791	0.385362	1	0.999999
chr6.31575324.G.A	rs361525	G	Severity	CAV-FE	A	TNF	512.7	Shortness of breath	respiratory	1687	9136	0.0690291	0.0795227	1.07147	0.385371	1	0.999999
chr6.52236941.T.C	rs763780	C	Protective	FCP	C	IL17F	496.1	Emphysema	respiratory	180	10963	-0.239872	0.276339	0.786729	0.385376	1	0.999999
chr3.146517122.G.A	rs343320	A	Severity	CAV-FE	A	PLSCR1	514.2	Solitary pulmonary nodule	respiratory	387	12345	-0.121218	0.139649	0.885841	0.385382	1	0.999999
chr10.130802064.T.G	rs12253652	G	Severity	CAV	G	-	690	Erythematosquamous dermatosis	dermatologic	152	10769	0.149211	0.171901	1.16092	0.385393	1	0.999999
chr10.130802064.T.G	rs12253652	G	Severity	CAV	G	-	690.1	Seborrheic dermatitis	dermatologic	152	10769	0.149211	0.171901	1.16092	0.385393	1	0.999999
chr6.6924962.A.C	rs6933436	C	Severity	CAV	C	-	694.2	Other dyschromia	dermatologic	372	10747	-0.0695926	0.0801829	0.932774	0.385436	1	0.999999
chr5.142872984.C.T	rs10039856	C	Severity	CAV	T	ARHGAP26	465	Acute upper respiratory infections of multiple or unspecified sites	respiratory	768	10629	0.0712139	0.0820509	1.07381	0.385436	1	0.999999
chr17.9267091.C.T	rs34761447	C	Severity	CAV	T	STX8	761	Cervicalgia	symptoms	435	12232	0.102558	0.118168	1.108	0.385449	1	0.999999
chr15.100233816.G.A	rs143434383	A	Risk factor	CAV	A	ADAMTS17	426.92	Cardiac defibrillator in situ	circulatory system	101	10484	0.524631	0.604499	1.68984	0.385461	1	0.999999
chr6.6924962.A.C	rs6933436	C	Severity	CAV	C	-	249	Secondary diabetes mellitus	endocrine/metabolic	162	10324	-0.105548	0.121618	0.899831	0.385467	1	0.999999
chr1.169597075.C.T	rs6127	T	Severity in males	CAV	C	SELP	689	Disorder of skin and subcutaneous tissue NOS	dermatologic	155	12723	-0.101108	0.116506	0.903835	0.385485	1	0.999999
chr15.33615902.C.T	rs12593288	C	Severity	CAV	T	RYR3	558	Noninfectious gastroenteritis	digestive	200	10158	0.110688	0.127547	1.11705	0.38549	1	0.999999
chr6.41534945.A.C	rs1886814	C	Severity	CAV-FE	C	FOXP4-AS1	573	Other disorders of liver	digestive	104	11694	0.268106	0.308943	1.30749	0.385495	1	0.999999
chr19.35687796.G.A	rs77127536	A	Severity	CAV	A	TYMSP2	701.2	Scar conditions and fibrosis of skin	dermatologic	121	12505	0.157112	0.181043	1.17013	0.385496	1	0.999999
chr16.3500977.C.G	rs2301762	G	Severity	CAV	G	CLUAP1	425	Cardiomyopathy	circulatory system	224	12831	0.178447	0.205634	1.19536	0.38551	1	0.999999
chr3.1052111.C.G	rs1504061	G	Severity	CAV	G	-	724	Other and unspecified disorders of back	musculoskeletal	190	11570	-0.255281	0.294177	0.774698	0.385514	1	0.999999
chr4.71762286.C.T	rs113574864	T	Severity	CAV	T	GC	318	Tobacco use disorder	mental disorders	700	11877	0.104437	0.12035	1.11009	0.385516	1	0.999999
chr11.71456403.G.T	rs12785878	G	Severity	CAV	G	NADSYN1	199	Neoplasm of uncertain behavior	neoplasms	152	12153	-0.113077	0.130308	0.893082	0.38552	1	0.999999
chr21.33287378.C.T	rs8178521	T	Severity	CAV-FE	T	IL10RB	250.4	Abnormal glucose	endocrine/metabolic	861	10243	0.0489705	0.0564333	1.05019	0.385526	1	0.999999
chr2.127137039.A.G	rs744373	G	Severity	CAV	G	-	619.4	Noninflammatory disorders of vagina	genitourinary	119	12603	0.122939	0.141676	1.13082	0.385531	1	0.999999
chr17.63488670.G.A	rs4343	G	Severity; Risk factor	CAV	A	ACE	350.2	Abnormality of gait	neurological	589	11982	0.055531	0.0639959	1.0571	0.385544	1	0.999999
chr3.148742201.A.C	rs5186	C	Severity	CAV	C	AGTR1	415.1	Acute pulmonary heart disease	circulatory system	113	13099	-0.133424	0.153772	0.875094	0.38557	1	0.999999
chr3.146517122.G.A	rs343320	A	Severity	CAV-FE	A	PLSCR1	726.1	Enthesopathy	musculoskeletal	337	10914	0.116213	0.133936	1.12323	0.385574	1	0.999999
chr14.74952741.A.G	rs2268616	G	Risk factor	CAV	G	PGF	364	Corneal opacity and other disorders of cornea	sense organs	107	12191	-0.51238	0.590533	0.599068	0.385582	1	0.999999
chr9.3320390.C.A	rs72699049	A	Severity	CAV	A	RFX3	427.2	Atrial fibrillation and flutter	circulatory system	721	10474	-0.138328	0.159428	0.870813	0.385585	1	0.999999
chr4.107694523.TG.T	rs70947091	T	Severity	CAV-FE	T	PAPSS1	253	Disorders of the pituitary gland and its hypothalamic control	endocrine/metabolic	161	11822	-0.111263	0.128239	0.894703	0.385601	1	0.999999
chr12.57108399.C.T	rs324011	T	Risk factor; Severity	CAV	T	STAT6	381	Otitis media and Eustachian tube disorders	sense organs	104	12568	-0.131542	0.151616	0.876743	0.385613	1	0.999999
chr10.36988942.A.G	rs2091431	G	Severity	CAV	A	-	425	Cardiomyopathy	circulatory system	225	12780	0.0889187	0.102491	1.09299	0.385627	1	0.999999
chr10.43519603.G.T	rs10793436	G	Severity	CAV	T	-	261.4	Vitamin D deficiency	endocrine/metabolic	2187	8269	0.0322246	0.0371436	1.03275	0.38563	1	0.999999
chrX.15587729.C.T	rs4646140	T	Severity	CAV	T	ACE2	271.3	Intestinal disaccharidase deficiencies and disaccharide malabsorption	endocrine/metabolic	718	12321	-0.897829	1.03489	0.407453	0.385634	1	0.999999
chr11.114726432.A.T	rs1712779	T	Severity	CAV-FE	T	-	535	Gastritis and duodenitis	digestive	126	12868	0.114081	0.131498	1.12084	0.385641	1	0.999999
chr17.31410594.G.A	rs178840	G	Severity	CAV	A	RAB11FIP4	300.11	Generalized anxiety disorder	mental disorders	235	7994	0.0886072	0.102135	1.09265	0.385642	1	0.999999
chr2.45584979.T.C	-	HLA-A*02:02	Protective	IP	C	HLA-A	586.2	Cyst of kidney, acquired	genitourinary	120	11718	0.125379	0.144522	1.13358	0.385645	1	0.999999
chr1.244873270.T.C	rs12130553	C	Severity	CAV	C	-	174	Breast cancer	neoplasms	389	10129	-0.0671871	0.0774467	0.93502	0.385654	1	0.999999
chr2.195519781.A.G	rs74417002	G	Severity	CAV	G	-	189	Cancer of urinary organs (incl. kidney and bladder)	neoplasms	111	13237	-0.394264	0.454479	0.674176	0.385664	1	0.999999
chr19.24134099.G.A	rs10407383	A	Severity	CAV-FE	A	ZNF254	571.51	Cirrhosis of liver without mention of alcohol	digestive	264	11686	0.102343	0.117975	1.10776	0.385669	1	0.999999
chr2.112913801.G.T	rs3811046	T	Risk factor	CAV	G	IL37	395.1	Nonrheumatic mitral valve disorders	circulatory system	432	11738	0.0668591	0.0770714	1.06914	0.38567	1	0.999999
chr11.34482745.G.A	rs61882275	G	Severity	CAV	A	ELF5	216.1	Screening for malignant neoplasms of the skin	neoplasms	241	11218	0.082272	0.0948386	1.08575	0.385671	1	0.999999
chr8.16932640.T.C	rs118072448	T	Severity	CAV	C	-	475.9	Postnasal drip	respiratory	230	9540	0.142077	0.163784	1.15267	0.385689	1	0.999999
chr21.33287378.C.T	rs8178521	T	Severity	CAV-FE	T	IL10RB	260	Protein-calorie malnutrition	endocrine/metabolic	246	8862	0.0874691	0.100836	1.09141	0.3857	1	0.999999
chr2.112913801.G.T	rs3811046	T	Risk factor	CAV	G	IL37	381	Otitis media and Eustachian tube disorders	sense organs	104	12680	-0.137538	0.15856	0.871501	0.385712	1	0.999999
chr11.14893332.A.G	rs10741657	G	Severity	CAV	A	CYP2R1	262	Mineral deficiency NEC	endocrine/metabolic	101	9173	-0.137078	0.158036	0.871902	0.38573	1	0.999999
chr9.87726001.C.A	rs41307457	C;A	Possible functional consequences	FCP + IP	A	CTSL	228.1	Hemangioma of skin and subcutaneous tissue	neoplasms	278	12416	-0.199906	0.23047	0.818807	0.385731	1	0.999999
chr14.72467521.C.T	rs12587980	T	Severity	CAV	T	RGS6	250.41	Impaired fasting glucose	endocrine/metabolic	200	10544	-0.095934	0.110603	0.908524	0.385736	1	0.999999
chr5.124614711.G.T	rs4240376	G	Severity	CAV	T	-	280.1	Iron deficiency anemias, unspecified or not due to blood loss	hematopoietic	359	11214	0.0752725	0.0867836	1.07818	0.385746	1	0.999999
chr1.169597075.C.T	rs6127	T	Severity in males	CAV	C	SELP	288.2	Elevated white blood cell count	hematopoietic	103	12166	-0.124189	0.143189	0.883213	0.385773	1	0.999999
chr5.123497022.T.C	rs62377777	T	Severity	CAV	C	-	442.1	Aortic aneurysm	circulatory system	447	11862	0.0741647	0.0855127	1.07698	0.385781	1	0.999999
chr6.41534945.A.C	rs1886814	C	Severity	CAV-FE	C	FOXP4-AS1	840	Sprains and strains	injuries & poisonings	103	12724	0.273223	0.315031	1.31419	0.385784	1	0.999999
chr1.230710048.A.G	rs699	G	Severity	CAV	G	AGT	136	Other infectious and parasitic diseases	infectious diseases	124	12835	-0.114422	0.131933	0.891882	0.385794	1	0.999999
chr17.45422978.G.C	rs1230082	G	Severity	CAV	G	ARHGAP27	535	Gastritis and duodenitis	digestive	125	12774	-0.124507	0.143564	0.882932	0.385798	1	0.999999
chr12.57108399.C.T	rs324011	T	Risk factor; Severity	CAV	T	STAT6	960	Poisoning by antibiotics	injuries & poisonings	160	12534	-0.107021	0.123401	0.898507	0.385799	1	0.999999
chr8.124324323.T.C	rs72711165	C	Severity	CAV-FE	C	TMEM65	375.1	Dry eyes	sense organs	353	12087	-0.314109	0.362186	0.730439	0.3858	1	0.999999
chr11.71456403.G.T	rs12785878	G	Severity	CAV	G	NADSYN1	611	Abnormal findings on mammogram or breast exam	genitourinary	395	12120	-0.0720964	0.0831314	0.930441	0.385801	1	0.999999
chr10.98166813.G.T	rs10786398	T	Severity	CAV	T	R3HCC1L	079	Viral infection	infectious diseases	147	10476	-0.113913	0.131353	0.892336	0.385818	1	0.999999
chr11.784340.C.G	rs7104929	G	Severity	CAV-FE	G	-	614	Inflammatory diseases of female pelvic organs	genitourinary	135	12790	0.111444	0.128507	1.11789	0.385822	1	0.999999
chr14.102356233.A.G	rs11160678	G	Severity	CAV	G	CINP	596	Other disorders of bladder	genitourinary	173	12700	-0.0989873	0.114144	0.905754	0.385826	1	0.999999
chr4.166008836.A.T	rs17047200	TT genotype	Severity (TT genotype)*Conflicting; Risk factor (AA genotype)*Conflicting	CAV	T	TLL1	428.3	Heart failure with reduced EF [Systolic or combined heart failure]	circulatory system	228	11864	0.127651	0.1472	1.13616	0.385834	1	0.999999
chr21.41660268.A.T	rs2252109	A	Severity	CAV	T	-	317.1	Alcoholism	mental disorders	126	10813	-0.111617	0.128711	0.894387	0.385839	1	0.999999
chr12.132489230.GC.G	rs56106917	G	Severity	CAV	G	FBRSL1	747	Cardiac and circulatory congenital anomalies	congenital anomalies	155	13115	-0.101495	0.11704	0.903486	0.385844	1	0.999999
chr14.80203237.T.C	rs225014	C	Severity	CAV	C	DIO2	289	Other diseases of blood and blood-forming organs	hematopoietic	145	11885	0.104745	0.120792	1.11043	0.385862	1	0.999999
chr12.8058591.T.C	rs7842	C	Risk factor; Severity	CAV	C	C3AR1	465	Acute upper respiratory infections of multiple or unspecified sites	respiratory	769	10651	0.0498669	0.0575081	1.05113	0.385872	1	0.999999
chr2.162267541.C.T	rs1990760	T	Risk factor; Severity	CAV	C	IFIH1	366.2	Senile cataract	sense organs	424	12145	0.0635081	0.0732401	1.06557	0.385875	1	0.999999
chrX.15600835.T.C	rs4646116	C	Risk factor	FCP + IP	C	ACE2	614	Inflammatory diseases of female pelvic organs	genitourinary	135	12943	0.452769	0.522163	1.57266	0.385885	1	0.999999
chr6.41534945.A.C	rs1886814	C	Severity	CAV-FE	C	FOXP4-AS1	599.4	Urinary incontinence	genitourinary	232	10717	-0.229872	0.265107	0.794635	0.385891	1	0.999999
chr7.22548762.C.T	rs13227460	T	Severity	CAV	T	STEAP1B	304	Adjustment reaction	mental disorders	223	8785	-0.103616	0.119499	0.901571	0.385895	1	0.999999
chr21.41426103.C.A	rs17000900	A	Severity	CAV-FE	A	MX1	433.3	Cerebral ischemia	circulatory system	160	12361	0.165313	0.190658	1.17976	0.385904	1	0.999999
chr10.52340585.A.T	rs1441121	T	Severity	CAV	A	-	763	Thoracic or lumbosacral neuritis or radiculitis, unspecified	symptoms	652	10936	0.052224	0.0602311	1.05361	0.385909	1	0.999999
chr17.27263807.T.C	rs60811869	C	Severity	CAV	C	-	496.3	Bronchiectasis	respiratory	123	10922	-0.362603	0.418204	0.695862	0.385915	1	0.999999
chr3.148742201.A.C	rs5186	C	Severity	CAV	C	AGTR1	702.2	Seborrheic keratosis	dermatologic	425	12162	0.0666089	0.0768249	1.06888	0.385929	1	0.999999
chr6.31153649.G.A	rs143334143	A	Severity; Risk factor	CAV-FE	A	CCHCR1	558	Noninfectious gastroenteritis	digestive	201	10232	0.137793	0.158928	1.14774	0.385932	1	0.999999
chr15.60845514.G.A	rs17303202	A	Risk factor; Severity	CAV-FE	A	RORA	452	Other venous embolism and thrombosis	circulatory system	213	11645	0.0923403	0.106503	1.09674	0.385932	1	0.999999
chr1.46309111.A.G	rs41292543	G	Severity	CAV-FE	G	UQCRH	209	Neuroendocrine tumors	neoplasms	123	13250	-0.188977	0.217963	0.827806	0.385934	1	0.999999
chr9.133251249.A.G	rs7849280	G	Protective	CAV	G	ABO	476	Allergic rhinitis	respiratory	975	9808	-0.0811326	0.0935771	0.922071	0.385935	1	0.999999
chr6.147217556.A.G	rs116898161	G	Severity	CAV	G	STXBP5	364	Corneal opacity and other disorders of cornea	sense organs	108	12271	0.284762	0.328464	1.32945	0.385969	1	0.999999
chr5.174562335.T.A	rs2220543	T	Severity	CAV	A	SUMO2P6	565	Anal and rectal conditions	digestive	392	12289	-0.0727158	0.0838763	0.929865	0.385974	1	0.999999
chr8.16932640.T.C	rs118072448	T	Severity	CAV	C	-	599.9	Other abnormality of urination	genitourinary	175	10429	-0.183465	0.211624	0.832381	0.385976	1	0.999999
chr3.141689849.A.G	rs6440031	G	Severity	CAV	A	LINC02618	172.2	Other non-epithelial cancer of skin	neoplasms	393	10243	-0.107623	0.124142	0.897966	0.385977	1	0.999999
chr13.41746691.T.A	rs10507497	A	Severity	CAV-FE	A	VWA8	585.1	Acute renal failure	genitourinary	277	11745	0.0920412	0.106171	1.09641	0.38599	1	0.999999
chr7.54580201.A.C	rs622568	C	Severity; Risk factor	CAV-FE	C	-	594.1	Calculus of kidney	genitourinary	357	12754	-0.0969632	0.11185	0.907589	0.385995	1	0.999999
chr21.33252612.A.G	rs2236757	A	Severity	CAV-FE	A	IFNAR2	766	Neuralgia, neuritis, and radiculitis NOS	symptoms	159	11052	0.105531	0.121735	1.1113	0.386	1	0.999999
chr10.8988345.A.T	rs71481792	A	Severity	CAV	T	-	726.1	Enthesopathy	musculoskeletal	336	10730	0.0767091	0.0884916	1.07973	0.386023	1	0.999999
chr2.113129630.T.C	rs419598	C	Risk factor	CAV	C	IL1RN	274.1	Gout	endocrine/metabolic	253	12929	-0.0893235	0.103046	0.91455	0.386036	1	0.999999
chr4.24511798.A.G	rs73246461	G	Severity	CAV	G	-	165	Cancer within the respiratory system	neoplasms	111	12745	0.14379	0.165881	1.15464	0.386038	1	0.999999
chr19.50379362.T.C	rs1405655	C	Severity	CAV-FE	C	NR1H2	272.12	Hyperglyceridemia	endocrine/metabolic	244	8592	0.085797	0.0989793	1.08959	0.386042	1	0.999999
chr13.22495675.AG.A	rs10714879	A	Severity	CAV	AG	-	681	Superficial cellulitis and abscess	dermatologic	361	12004	0.0825819	0.0952703	1.08609	0.386042	1	0.999999
chr4.153687301.A.G	rs1898830	G	Severity; Risk factor	CAV	G	TLR2	280.1	Iron deficiency anemias, unspecified or not due to blood loss	hematopoietic	357	11116	-0.0696926	0.080401	0.93268	0.386045	1	0.999999
chr6.31575254.G.A	rs1800629	A	Risk factor*Conflicting; Severity*Conflicting; Protective*Conflicting	CAV-FE	A	TNF	369.5	Conjunctivitis, infectious	sense organs	170	11974	0.170946	0.197216	1.18643	0.386054	1	0.999999
chr20.23046984.T.C	rs1042580	C	Severity	CAV	C	THBD	292.3	Memory loss	mental disorders	250	12337	0.0808176	0.0932378	1.08417	0.386057	1	0.999999
chr2.60480453.A.G	rs1123573	A	Severity	CAV-FE	G	BCL11A	687.4	Disturbance of skin sensation	dermatologic	306	11172	-0.0749625	0.0864834	0.927778	0.38606	1	0.999999
chr19.35687796.G.A	rs77127536	A	Severity	CAV	A	TYMSP2	743.11	Osteoporosis NOS	musculoskeletal	863	11775	-0.07095	0.0818548	0.931508	0.386063	1	0.999999
chr1.169597075.C.T	rs6127	T	Severity in males	CAV	C	SELP	550.5	Ventral hernia	digestive	137	12568	-0.108042	0.124649	0.89759	0.386068	1	0.999999
chr4.186082920.C.T	rs3775291	T	Risk factor; Severity	CAV-FE	T	TLR3	425.1	Primary/intrinsic cardiomyopathies	circulatory system	200	12936	0.097137	0.11207	1.10201	0.386076	1	0.999999
chr19.39248147.C.T	rs12979860	C	Severity (C allele)*Conflicting; Risk factor (T allele)*Conflicting	CAV	T	IFNL4	433.2	Occlusion of cerebral arteries	circulatory system	168	12451	-0.106357	0.12271	0.899103	0.386085	1	0.999999
chr21.41426103.C.A	rs17000900	A	Severity	CAV-FE	A	MX1	272.12	Hyperglyceridemia	endocrine/metabolic	239	8516	-0.149678	0.172691	0.860985	0.386086	1	0.999999
chr10.52771482.G.A	rs5030737	A	Potential functional effect on protein	FCP + IP	A	MBL2	172.22	Squamous cell carcinoma	neoplasms	122	12035	-0.222175	0.256338	0.800775	0.386091	1	0.999999
chr1.155066988.C.T	rs114301457	T	Severity	CAV	T	EFNA4	949	Allergies, other	injuries & poisonings	214	10951	0.630845	0.727863	1.8792	0.386102	1	0.999999
chr4.67910402.G.A	rs4860265	G	Possible functional consequences	FCP + IP	G	TMPRSS11A	350.2	Abnormality of gait	neurological	576	11704	-0.0584446	0.0674338	0.94323	0.386108	1	0.999999
chr11.126292948.C.T	rs8177374	T	Protective	CAV	T	TIRAP	743	Osteoporosis, osteopenia and pathological fracture	musculoskeletal	952	11808	0.0637311	0.0735343	1.06581	0.386114	1	0.999999
chr3.101705614.T.C	rs11919389	C	Risk factor	CAV	C	PDCL3P4	276	Disorders of fluid, electrolyte, and acid-base balance	endocrine/metabolic	627	12093	0.0539144	0.0622084	1.05539	0.386121	1	0.999999
chr21.41470664.C.T	rs61735794	T	Risk factor	CAV	T	TMPRSS2	495.2	Asthma with exacerbation	respiratory	230	10944	-0.293723	0.338911	0.745483	0.386124	1	0.999999
chr1.154454494.A.C	rs2228145	A	Risk factor	CAV	C	IL6R	532	Dysphagia	digestive	233	10816	0.0839574	0.0968738	1.08758	0.386124	1	0.999999
chr12.47902438.G.T	rs11574024	T	Severity	CAV	T	VDR	426.91	Cardiac pacemaker in situ	circulatory system	203	10454	-0.181923	0.209917	0.833665	0.386138	1	0.999999
chr14.80203237.T.C	rs225014	C	Severity	CAV	C	DIO2	279	Disorders involving the immune mechanism	endocrine/metabolic	126	12343	0.111866	0.12909	1.11836	0.386174	1	0.999999
chr11.784340.C.G	rs7104929	G	Severity	CAV-FE	G	-	290	Delirium dementia and amnestic and other cognitive disorders	mental disorders	124	12204	0.118959	0.137278	1.12632	0.386184	1	0.999999
chr2.6013310.G.A	rs73910904	A	Risk factor	CAV	A	-	722.1	Displacement of intervertebral disc	musculoskeletal	223	11614	-0.394778	0.455571	0.67383	0.386186	1	0.999999
chr8.124324323.T.C	rs72711165	C	Severity	CAV-FE	C	TMEM65	512.8	Cough	respiratory	1151	9129	0.15415	0.177904	1.16667	0.38623	1	0.999999
chr14.35401887.C.T	rs696	CC genotype	Severity	CAV	T	NFKBIA	459.9	Circulatory disease NEC	circulatory system	160	12537	0.0998934	0.11529	1.10505	0.386241	1	0.999999
chr21.41470664.C.T	rs61735794	T	Risk factor	CAV	T	TMPRSS2	411.3	Angina pectoris	circulatory system	192	11657	-0.337944	0.390031	0.713235	0.386242	1	0.999999
chr6.31575254.G.A	rs1800629	A	Risk factor*Conflicting; Severity*Conflicting; Protective*Conflicting	CAV-FE	A	TNF	327.41	Organic or persistent insomnia	neurological	184	10920	0.163122	0.188273	1.17718	0.386263	1	0.999999
chr6.12216733.A.G	rs10755709	A	Severity	CAV	G	-	585.4	Chronic kidney disease, Stage I or II	genitourinary	110	11211	0.123504	0.142548	1.13145	0.38627	1	0.999999
chr21.41507982.C.A	rs75603675	A	Protective*Conflicting; Risk factor*Conflicting; Severity*Conflicting	CAV	A	TMPRSS2	242.1	Graves' disease	endocrine/metabolic	151	9616	0.103288	0.119218	1.10881	0.38628	1	0.999999
chr1.46309111.A.G	rs41292543	G	Severity	CAV-FE	G	UQCRH	763	Thoracic or lumbosacral neuritis or radiculitis, unspecified	symptoms	669	11593	-0.0807678	0.093224	0.922408	0.38628	1	0.999999
chr1.155197995.A.G	rs41264915	A	Severity	CAV-FE	G	THBS3	339	Other headache syndromes	neurological	218	12210	-0.139352	0.160846	0.869922	0.386286	1	0.999999
chr16.89196249.G.A	rs117169628	A	Severity	CAV	A	SLC22A31	244.1	Secondary hypothyroidism	endocrine/metabolic	376	10042	0.0925319	0.106805	1.09695	0.386291	1	0.999999
chr2.167953627.G.A	rs7595310	A	Severity	CAV-FE	A	STK39	296.1	Bipolar	mental disorders	223	8992	-0.108591	0.125342	0.897097	0.386294	1	0.999999
chr9.33426577.A.G	rs10813976	G	Severity	CAV	G	-	709	Diffuse diseases of connective tissue	dermatologic	157	10784	-0.122356	0.141234	0.884833	0.386304	1	0.999999
chr19.50259161.A.G	rs1651553	G	Severity	CAV	A	MYH14	586.4	Stricture/obstruction of ureter	genitourinary	220	11639	0.0934401	0.107857	1.09794	0.386306	1	0.999999
chr17.15965007.C.T	rs8081547	T	Risk factor	FCP + IP	T	ADORA2B	285.21	Anemia in chronic kidney disease	hematopoietic	131	10387	-0.132977	0.153495	0.875485	0.38631	1	0.999999
chr2.60480453.A.G	rs1123573	A	Severity	CAV-FE	G	BCL11A	790.6	Other abnormal blood chemistry	symptoms	957	11356	-0.0434216	0.0501217	0.957508	0.386312	1	0.999999
chr17.15965007.C.T	rs8081547	T	Risk factor	FCP + IP	T	ADORA2B	070	Viral hepatitis	infectious diseases	658	9834	-0.059293	0.0684425	0.942431	0.386315	1	0.999999
chr10.52340585.A.T	rs1441121	T	Severity	CAV	A	-	332	Parkinson's disease	neurological	166	11420	0.100718	0.11626	1.10596	0.386316	1	0.999999
chrX.12889539.C.G	rs3853839	G	Severity; Risk factor	CAV-FE	G	TLR7	721	Spondylosis and allied disorders	musculoskeletal	635	10862	0.0672051	0.0775756	1.06951	0.386316	1	0.999999
chr4.143999443.G.A	rs7683365	A	Risk factor	FCP + IP	A	GYPB	198	Secondary malignant neoplasm	neoplasms	168	10470	0.103047	0.118949	1.10854	0.386319	1	0.999999
chr9.81442264.TCAG.T	rs1826292621	T	Severity	CAV	T	-	722	Intervertebral disc disorders	musculoskeletal	414	11591	-0.117769	0.135946	0.888901	0.386326	1	0.999999
chr6.31572536.A.G	rs909253	G	Risk factor	CAV	G	TNF	592	Cystitis and urethritis	genitourinary	162	11706	0.113571	0.131102	1.12027	0.386337	1	0.999999
chr9.87726151.C.T	rs41312184	C;T	Possible functional consequences	FCP + IP	T	CTSL	415.11	Pulmonary embolism and infarction, acute	circulatory system	112	13092	-0.619098	0.714666	0.53843	0.386339	1	0.999999
chr6.32623820.T.C	rs9271609	T	Severity	CAV	C	HLA-DQA1	809	Fracture of unspecified bones	injuries & poisonings	119	12340	0.127262	0.146907	1.13571	0.386341	1	0.999999
chr12.47879112.A.G	rs2228570	AG genotype	Severity	CAV	A	VDR	721.1	Spondylosis without myelopathy	musculoskeletal	534	9783	-0.05692	0.0657071	0.94467	0.386343	1	0.999999
chr4.67910402.G.A	rs4860265	G	Possible functional consequences	FCP + IP	G	TMPRSS11A	278.1	Obesity	endocrine/metabolic	1130	10288	-0.0414119	0.0478062	0.959434	0.386356	1	0.999999
chr4.71742666.T.G	rs2282679	G	Severity	CAV	G	GC	172.2	Other non-epithelial cancer of skin	neoplasms	429	12049	0.0671809	0.0775551	1.06949	0.386361	1	0.999999
chr11.26675470.T.G	rs10835056	G	Severity	CAV	T	SLC5A12	447	Other disorders of arteries and arterioles	circulatory system	159	11791	-0.111712	0.128965	0.894301	0.386369	1	0.999999
chr1.173115604.T.G	rs17300100	G	Severity	CAV	G	-	698	Pruritus and related conditions	dermatologic	180	12447	0.128642	0.148511	1.13728	0.386374	1	0.999999
chr10.130802064.T.G	rs12253652	G	Severity	CAV	G	-	472	Chronic pharyngitis and nasopharyngitis	respiratory	445	9591	-0.0957772	0.110576	0.908666	0.386401	1	0.999999
chr7.22548762.C.T	rs13227460	T	Severity	CAV	T	STEAP1B	555.21	Ulcerative colitis (chronic)	digestive	171	9863	-0.118316	0.1366	0.888415	0.386405	1	0.999999
chr7.117587778.G.T	rs113993959	T	Severity	CAV	T	CFTR	465.2	Acute pharyngitis	respiratory	286	10667	0.918978	1.061	2.50673	0.386411	1	0.999999
chr15.100233816.G.A	rs143434383	A	Risk factor	CAV	A	ADAMTS17	706.1	Acne	dermatologic	223	11959	0.341709	0.39452	1.40735	0.386414	1	0.999999
chr6.30887474.G.A	rs4618569	AG genotype	Severity	CAV	A	DDR1	250.41	Impaired fasting glucose	endocrine/metabolic	201	10596	0.102994	0.118921	1.10848	0.386452	1	0.999999
chr7.128938247.T.G	rs10488631	TCTA haplotype	Severity in European-Americans	CAV	G	IRF5	514.2	Solitary pulmonary nodule	respiratory	384	12395	0.0649676	0.0750144	1.06712	0.386453	1	0.999999
chr12.52726315.TC.T	rs5798227	T	Risk factor	CAV	TC	-	479	Other upper respiratory disease	respiratory	376	9806	-0.120102	0.13868	0.88683	0.386469	1	0.999999
chr17.35880776.C.T	rs2107538	T	Risk factor; Severity	FCP	T	CCL5	530.1	Esophagitis, GERD and related diseases	digestive	1537	10811	-0.0435351	0.0502696	0.957399	0.386473	1	0.999999
chr4.111691870.C.T	rs112641600	C	Severity	CAV	T	-	318	Tobacco use disorder	mental disorders	694	11765	0.0872076	0.100699	1.09112	0.386478	1	0.999999
chr9.87725456.A.T	rs56952354	A;T	Possible functional consequences	FCP + IP	T	CTSL	425	Cardiomyopathy	circulatory system	228	12932	-0.360151	0.415874	0.697571	0.386484	1	0.999999
chr2.6013310.G.A	rs73910904	A	Risk factor	CAV	A	-	696.42	Psoriatic arthropathy	dermatologic	101	10805	-0.620678	0.716709	0.53758	0.386484	1	0.999999
chr14.94566450.G.A	rs2093266	A	Risk factor for acute kidney injury	CAV	A	SERPINA4	571.51	Cirrhosis of liver without mention of alcohol	digestive	263	11710	0.133555	0.154219	1.14288	0.386485	1	0.999999
chr17.27263807.T.C	rs60811869	C	Severity	CAV	C	-	415.11	Pulmonary embolism and infarction, acute	circulatory system	112	13055	-0.394427	0.455457	0.674066	0.386489	1	0.999999
chr6.160731787.C.T	rs4252128	T	Potential functional effect on protein	FCP + IP	T	PLG	280.1	Iron deficiency anemias, unspecified or not due to blood loss	hematopoietic	360	11202	-0.213827	0.246914	0.807488	0.386491	1	0.999999
chr1.20166359.C.T	rs72663004	T	Severity	CAV	T	PLA2G2C	304	Adjustment reaction	mental disorders	231	9119	-0.174279	0.201247	0.840063	0.386493	1	0.999999
chr17.31410594.G.A	rs178840	G	Severity	CAV	A	RAB11FIP4	394.2	Mitral valve disease	circulatory system	161	10321	-0.111482	0.128733	0.894508	0.386496	1	0.999999
chr17.42362183.A.G	rs744166	G	Risk factor; Severity	CAV	G	STAT3	600	Hyperplasia of prostate	genitourinary	697	11896	0.0544797	0.0629121	1.05599	0.386509	1	0.999999
chr6.31575324.G.A	rs361525	G	Severity	CAV-FE	A	TNF	721.1	Spondylosis without myelopathy	musculoskeletal	619	11614	-0.110274	0.127344	0.895588	0.386515	1	0.999999
chr17.34252769.A.G	rs1024611	G	Risk factor	CAV	G	CCL2	770	Myalgia and myositis unspecified	symptoms	125	13190	-0.127667	0.147431	0.880146	0.386518	1	0.999999
chr15.90879313.T.C	rs8039305	C	Risk factor	CAV-FE	C	FURIN	300.11	Generalized anxiety disorder	mental disorders	255	8691	0.079005	0.0912359	1.08221	0.386522	1	0.999999
chr6.105878879.T.A	rs9386484	T	Severity	CAV	A	-	395.2	Nonrheumatic aortic valve disorders	circulatory system	404	9661	0.079428	0.0917264	1.08267	0.386533	1	0.999999
chr14.35401887.C.T	rs696	CC genotype	Severity	CAV	T	NFKBIA	401.1	Essential hypertension	circulatory system	3312	9428	-0.0283978	0.0327952	0.972002	0.386539	1	0.999999
chr20.50172836.A.G	rs6122883	G	Severity	CAV-FE	G	LINC01273	415.11	Pulmonary embolism and infarction, acute	circulatory system	108	12923	-0.129146	0.149149	0.878846	0.386553	1	0.999999
chr7.54580201.A.C	rs622568	C	Severity; Risk factor	CAV-FE	C	-	195	Cancer, suspected or other	neoplasms	156	12141	0.131575	0.151958	1.14062	0.386566	1	0.999999
chr1.155197995.A.G	rs41264915	A	Severity	CAV-FE	G	THBS3	741.2	Stiffness of joint	musculoskeletal	248	12606	0.119189	0.137655	1.12658	0.386571	1	0.999999
chr9.131672331.T.G	rs12551879	G	Severity	CAV	G	RAPGEF1	292.3	Memory loss	mental disorders	250	12322	-0.150909	0.174295	0.859926	0.386587	1	0.999999
chr1.206773552.T.C	rs1800896	C	Severity	FCP	C	IL10	365	Glaucoma	sense organs	371	12282	0.0659378	0.0761563	1.06816	0.386587	1	0.999999
chr2.196087686.G.A	rs2176724	A	Severity	CAV	A	-	249	Secondary diabetes mellitus	endocrine/metabolic	167	10579	-0.157576	0.181998	0.854212	0.386591	1	0.999999
chr12.47902438.G.T	rs11574024	T	Severity	CAV	T	VDR	278	Overweight, obesity and other hyperalimentation	endocrine/metabolic	1747	10467	0.0584582	0.0675203	1.0602	0.386607	1	0.999999
chr17.63488670.G.A	rs4343	G	Severity; Risk factor	CAV	A	ACE	071.1	HIV infection, symptomatic	infectious diseases	555	10623	0.0568503	0.0656654	1.0585	0.386623	1	0.999999
chr10.52771466.C.T	rs1800451	T	Potential functional effect on protein	FCP + IP	T	MBL2	090	Sexually transmitted infections (not HIV or hepatitis)	infectious diseases	258	13002	-0.339744	0.392439	0.711953	0.386642	1	0.999999
chrX.12889539.C.G	rs3853839	G	Severity; Risk factor	CAV-FE	G	TLR7	079	Viral infection	infectious diseases	138	9942	0.148723	0.171792	1.16035	0.386647	1	0.999999
chr12.47902438.G.T	rs11574024	T	Severity	CAV	T	VDR	364	Corneal opacity and other disorders of cornea	sense organs	108	12209	-0.251191	0.290156	0.777874	0.386649	1	0.999999
chr18.6461231.C.G	rs11659676	G	Severity	CAV-FE	G	RPL6P27	697	Sarcoidosis	dermatologic	152	10657	0.101694	0.11747	1.10705	0.386652	1	0.999999
chr16.57636629.G.A	rs7499679	A	Severity	CAV	A	ADGRG1	433.21	Cerebral artery occlusion, with cerebral infarction	circulatory system	154	12267	0.118623	0.137032	1.12595	0.386677	1	0.999999
chr11.784340.C.G	rs7104929	G	Severity	CAV-FE	G	-	250.1	Type 1 diabetes	endocrine/metabolic	199	10453	0.091173	0.105324	1.09546	0.386684	1	0.999999
chr4.153687301.A.G	rs1898830	G	Severity; Risk factor	CAV	G	TLR2	401	Hypertension	circulatory system	3321	9379	-0.0290999	0.0336164	0.971319	0.386684	1	0.999999
chr14.94566450.G.A	rs2093266	A	Risk factor for acute kidney injury	CAV	A	SERPINA4	569	Other disorders of intestine	digestive	229	12343	0.149977	0.173256	1.16181	0.386688	1	0.999999
chr12.52726315.TC.T	rs5798227	T	Risk factor	CAV	TC	-	250.22	Type 2 diabetes with renal manifestations	endocrine/metabolic	183	10583	0.157236	0.181647	1.17027	0.386702	1	0.999999
chr16.3500977.C.G	rs2301762	G	Severity	CAV	G	CLUAP1	578.8	Hemorrhage of rectum and anus	digestive	264	11971	-0.194574	0.224784	0.823185	0.386706	1	0.999999
chr3.38894643.C.T	rs33985936	T	Severity	CAV	T	SCN11A	747	Cardiac and circulatory congenital anomalies	congenital anomalies	156	13148	-0.120827	0.139587	0.886187	0.386706	1	0.999999
chr11.2872637.A.G	rs10766439	A	Severity	CAV	A	-	292.3	Memory loss	mental disorders	244	11866	0.0880113	0.101676	1.092	0.386709	1	0.999999
chr6.31575324.G.A	rs361525	G	Severity	CAV-FE	A	TNF	599.2	Retention of urine	genitourinary	171	10740	-0.217384	0.25114	0.804621	0.386716	1	0.999999
chr21.33252612.A.G	rs2236757	A	Severity	CAV-FE	A	IFNAR2	250.42	Other abnormal glucose	endocrine/metabolic	700	10086	-0.0554947	0.0641127	0.946017	0.38672	1	0.999999
chr4.107694523.TG.T	rs70947091	T	Severity	CAV-FE	T	PAPSS1	110.1	Dermatophytosis	infectious diseases	328	11839	-0.0775095	0.0895472	0.925418	0.386726	1	0.999999
chr4.166008836.A.T	rs17047200	TT genotype	Severity (TT genotype)*Conflicting; Risk factor (AA genotype)*Conflicting	CAV	T	TLL1	425	Cardiomyopathy	circulatory system	227	12636	0.126306	0.145923	1.13463	0.386729	1	0.999999
chr17.31410594.G.A	rs178840	G	Severity	CAV	A	RAB11FIP4	706.1	Acne	dermatologic	191	10562	-0.101912	0.117741	0.903109	0.386733	1	0.999999
chr12.47879112.A.G	rs2228570	AG genotype	Severity	CAV	A	VDR	427.3	Other specified cardiac dysrhythmias	circulatory system	113	8874	-0.123418	0.142588	0.883894	0.386733	1	0.999999
chr2.216660263.A.C	rs2270360	A	Severity	CAV	C	IGFBP2	574	Cholelithiasis and cholecystitis	digestive	136	11277	0.114126	0.131863	1.12089	0.386772	1	0.999999
chr12.106231175.T.A	rs12823094	A	Severity	CAV	A	-	558	Noninfectious gastroenteritis	digestive	190	9120	0.100032	0.115581	1.10521	0.386779	1	0.999999
chr20.23046984.T.C	rs1042580	C	Severity	CAV	C	THBD	277	Other disorders of metabolism	endocrine/metabolic	134	12712	0.108618	0.125506	1.11474	0.386797	1	0.999999
chr2.112913801.G.T	rs3811046	T	Risk factor	CAV	G	IL37	427.3	Other specified cardiac dysrhythmias	circulatory system	137	10517	-0.122463	0.141505	0.884739	0.386801	1	0.999999
chr2.113129630.T.C	rs419598	C	Risk factor	CAV	C	IL1RN	782.3	Edema	symptoms	443	12276	-0.0681666	0.0787671	0.934105	0.386808	1	0.999999
chr6.105878879.T.A	rs9386484	T	Severity	CAV	A	-	401	Hypertension	circulatory system	2855	7709	0.0374284	0.0432491	1.03814	0.386811	1	0.999999
chr3.157438240.A.G	rs1840680	AG genotype)	Protective	CAV	A	PTX3	428.1	Congestive heart failure (CHF) NOS	circulatory system	168	12146	0.100109	0.115682	1.10529	0.386827	1	0.999999
chr3.126118894.C.T	rs1868132	T	Severity	CAV	T	ALDH1L1	165	Cancer within the respiratory system	neoplasms	111	13226	-0.22806	0.263539	0.796076	0.386832	1	0.999999
chr9.3320390.C.A	rs72699049	A	Severity	CAV	A	RFX3	275	Disorders of mineral metabolism	endocrine/metabolic	318	12741	-0.194445	0.224699	0.823291	0.386841	1	0.999999
chr7.54580201.A.C	rs622568	C	Severity; Risk factor	CAV-FE	C	-	496.2	Chronic bronchitis	respiratory	169	10950	-0.138119	0.15961	0.870995	0.386845	1	0.999999
chr20.50172836.A.G	rs6122883	G	Severity	CAV-FE	G	LINC01273	599.9	Other abnormality of urination	genitourinary	178	10589	-0.101686	0.11751	0.903314	0.386855	1	0.999999
chr4.111691870.C.T	rs112641600	C	Severity	CAV	T	-	530	Diseases of esophagus	digestive	1588	10717	-0.0655051	0.0757005	0.936594	0.386864	1	0.999999
chr17.35880776.C.T	rs2107538	T	Risk factor; Severity	FCP	T	CCL5	338	Pain	neurological	1055	11185	-0.0516791	0.0597251	0.949634	0.386884	1	0.999999
chr8.97128242.T.C	rs7817272	C	Severity	CAV	C	CPQ	496.3	Bronchiectasis	respiratory	123	10945	-0.149035	0.172254	0.861539	0.386925	1	0.999999
chr20.23046984.T.C	rs1042580	C	Severity	CAV	C	THBD	327.7	Sleep related movement disorders	neurological	116	10900	0.11706	0.1353	1.12419	0.386934	1	0.999999
chr3.27146807.G.A	rs17317135	G	Severity	CAV	A	NEK10	480	Pneumonia	respiratory	337	11618	0.169763	0.196215	1.18502	0.386934	1	0.999999
chr16.57636629.G.A	rs7499679	A	Severity	CAV	A	ADGRG1	454.1	Varicose veins of lower extremity	circulatory system	216	11489	0.0988496	0.114253	1.1039	0.386938	1	0.999999
chr1.173115604.T.G	rs17300100	G	Severity	CAV	G	-	285.2	Anemia of chronic disease	hematopoietic	166	10818	-0.150516	0.173976	0.860264	0.386955	1	0.999999
chr3.148742201.A.C	rs5186	C	Severity	CAV	C	AGTR1	571.51	Cirrhosis of liver without mention of alcohol	digestive	265	11715	-0.0871401	0.100723	0.916549	0.386957	1	0.999999
chr5.124614711.G.T	rs4240376	G	Severity	CAV	T	-	165.1	Cancer of bronchus; lung	neoplasms	111	13251	0.133736	0.154581	1.14309	0.386957	1	0.999999
chr2.112913801.G.T	rs3811046	T	Risk factor	CAV	G	IL37	571	Chronic liver disease and cirrhosis	digestive	621	11714	-0.056514	0.0653231	0.945053	0.386959	1	0.999999
chr1.155133406.T.G	rs4971066	G	Risk factor	CAV	G	EFNA1	772.3	Muscle weakness	symptoms	105	12600	-0.182826	0.211324	0.832913	0.386959	1	0.999999
chr6.18015216.C.T	rs140247774	T	Severity	CAV	T	-	250.1	Type 1 diabetes	endocrine/metabolic	197	10408	0.175296	0.202623	1.1916	0.386965	1	0.999999
chr22.41925447.G.A	rs61756766	A	Severity	CAV	A	TNFRSF13C	228.1	Hemangioma of skin and subcutaneous tissue	neoplasms	278	12463	0.399086	0.46132	1.49046	0.386986	1	0.999999
chr1.3081749.G.A	rs12745140	A	Severity	CAV	A	PRDM16	395.1	Nonrheumatic mitral valve disorders	circulatory system	426	11354	0.100008	0.115606	1.10518	0.386995	1	0.999999
chr1.244873270.T.C	rs12130553	C	Severity	CAV	C	-	255	Disorders of adrenal glands	endocrine/metabolic	142	9826	-0.107469	0.124232	0.898104	0.387	1	0.999999
chrX.15600835.T.C	rs4646116	C	Risk factor	FCP + IP	C	ACE2	741.2	Stiffness of joint	musculoskeletal	247	12627	-0.620627	0.717485	0.537607	0.387037	1	0.999999
chr21.41509390.C.G	rs12626358	G	Possible functional consequences	FCP + IP	G	TMPRSS2	654	Other and unspecified complications of birth; puerperium affecting management of mother	pregnancy complications	184	12862	-0.155558	0.17984	0.855937	0.387048	1	0.999999
chr13.22495675.AG.A	rs10714879	A	Severity	CAV	AG	-	079	Viral infection	infectious diseases	146	10466	-0.135704	0.156892	0.873101	0.387065	1	0.999999
chr9.131672331.T.G	rs12551879	G	Severity	CAV	G	RAPGEF1	593.1	Gross hematuria	genitourinary	128	11667	0.185378	0.214323	1.20367	0.387067	1	0.999999
chr2.45584979.T.C	-	HLA-A*02:02	Protective	IP	C	HLA-A	209	Neuroendocrine tumors	neoplasms	122	13155	-0.131014	0.151471	0.877206	0.38707	1	0.999999
chr7.107967457.C.T	rs2237698	T	Severity	CAV	T	LAMB1	339	Other headache syndromes	neurological	217	12201	-0.123716	0.143035	0.88363	0.387073	1	0.999999
chr1.155175305.G.A	rs7528026	A	Severity	CAV	A	TRIM46	174	Breast cancer	neoplasms	470	12337	-0.255285	0.295158	0.774696	0.387088	1	0.999999
chr1.35908500.C.T	rs2765013	C	Severity	CAV	T	AGO1	626.11	Absent or infrequent menstruation	genitourinary	139	11553	-0.201195	0.232621	0.817753	0.38709	1	0.999999
chr15.60902209.A.G	rs4774377	G	Risk factor	CAV-FE	G	RORA	473	Diseases of the larynx and vocal cords	respiratory	265	9456	0.0764228	0.0883621	1.07942	0.387103	1	0.999999
chr10.22439346.T.C	-	HLA-A*02:02	Protective	IP	C	HLA-A	706.8	Other specified diseases of sebaceous glands	dermatologic	110	11780	-0.298335	0.344946	0.742052	0.387107	1	0.999999
chr3.126118894.C.T	rs1868132	T	Severity	CAV	T	ALDH1L1	714.1	Rheumatoid arthritis	musculoskeletal	160	12331	-0.180512	0.208719	0.834843	0.387116	1	0.999999
chr15.100233816.G.A	rs143434383	A	Risk factor	CAV	A	ADAMTS17	275.6	Hypercalcemia	endocrine/metabolic	188	12753	0.3988	0.461116	1.49004	0.387117	1	0.999999
chr12.47879112.A.G	rs2228570	AG genotype	Severity	CAV	A	VDR	798	Malaise and fatigue	symptoms	995	9147	-0.0429178	0.0496266	0.95799	0.387141	1	0.999999
chr9.87726001.C.A	rs41307457	C;A	Possible functional consequences	FCP + IP	A	CTSL	371.3	Inflammation of eyelids	sense organs	173	11935	-0.267575	0.309404	0.765233	0.387146	1	0.999999
chr5.32750877.T.C	rs1173773	C	Protective	CAV	C	NPR3	351	Other peripheral nerve disorders	neurological	282	12422	0.0766683	0.0886555	1.07968	0.387154	1	0.999999
chr14.102356233.A.G	rs11160678	G	Severity	CAV	G	CINP	427.22	Atrial flutter	circulatory system	155	10304	-0.106948	0.12367	0.898572	0.387156	1	0.999999
chr1.169597075.C.T	rs6127	T	Severity in males	CAV	C	SELP	428.1	Congestive heart failure (CHF) NOS	circulatory system	168	12152	-0.0994446	0.114996	0.90534	0.387169	1	0.999999
chr11.126292948.C.T	rs8177374	T	Protective	CAV	T	TIRAP	687	Symptoms affecting skin	dermatologic	109	11179	-0.178701	0.206657	0.836356	0.387191	1	0.999999
chr6.31575254.G.A	rs1800629	A	Risk factor*Conflicting; Severity*Conflicting; Protective*Conflicting	CAV-FE	A	TNF	174	Breast cancer	neoplasms	468	12376	0.10832	0.125273	1.1144	0.387221	1	0.999999
chr17.42362183.A.G	rs744166	G	Risk factor; Severity	CAV	G	STAT3	593	Hematuria	genitourinary	290	11695	-0.0754562	0.08727	0.92732	0.387243	1	0.999999
chr3.126118894.C.T	rs1868132	T	Severity	CAV	T	ALDH1L1	367	Disorders of refraction and accommodation; blindness and low vision	sense organs	314	12520	0.11477	0.132747	1.12162	0.387269	1	0.999999
chr5.77379593.G.A	rs7715119	A	Severity	CAV-FE	A	PDE8B	771	Musculoskeletal symptoms referable to limbs	symptoms	252	12476	-0.133209	0.154074	0.875282	0.387272	1	0.999999
chr11.611919.C.G	rs702966	C	Severity in African-Americans	CAV	G	PHRF1	588	Disorders resulting from impaired renal function	genitourinary	110	11803	0.123029	0.142299	1.13092	0.387272	1	0.999999
chr22.41925447.G.A	rs61756766	A	Severity	CAV	A	TNFRSF13C	261.4	Vitamin D deficiency	endocrine/metabolic	2390	9175	0.167314	0.193525	1.18213	0.387278	1	0.999999
chr2.167953627.G.A	rs7595310	A	Severity	CAV-FE	A	STK39	626	Disorders of menstruation and other abnormal bleeding from female genital tract	genitourinary	412	11425	-0.0819065	0.0947374	0.921358	0.387278	1	0.999999
chr4.166008836.A.T	rs17047200	TT genotype	Severity (TT genotype)*Conflicting; Risk factor (AA genotype)*Conflicting	CAV	T	TLL1	497	Bronchitis	respiratory	207	10696	0.132987	0.153827	1.14224	0.387299	1	0.999999
chr9.78543197.A.G	rs7027911	A	Severity	CAV	A	-	735	Acquired foot deformities	musculoskeletal	157	12601	-0.100364	0.116093	0.904508	0.387306	1	0.999999
chr11.88436431.C.T	rs72953026	T	Severity	CAV-FE	T	-	292.3	Memory loss	mental disorders	248	12108	0.0972176	0.112456	1.1021	0.387317	1	0.999999
chr4.67964168.T.A	rs720009	A	Possible functional consequences	FCP + IP	A	TMPRSS11A	697	Sarcoidosis	dermatologic	159	11008	0.344403	0.398387	1.41115	0.387318	1	0.999999
chr7.22728630.G.T	rs2066992	T	Protective	CAV-FE	T	IL6	280.1	Iron deficiency anemias, unspecified or not due to blood loss	hematopoietic	360	11210	-0.1331	0.153966	0.875378	0.387327	1	0.999999
chr10.43519603.G.T	rs10793436	G	Severity	CAV	T	-	591	Urinary tract infection	genitourinary	453	10576	-0.0637535	0.0737484	0.938236	0.387328	1	0.999999
chr4.186083346.C.T	rs121434431	T	Severity	CAV-FE	T	TLR3	763	Thoracic or lumbosacral neuritis or radiculitis, unspecified	symptoms	669	11590	0.924165	1.06906	2.51976	0.387334	1	0.999999
chr18.69541156.T.C	rs12958013	T	Severity	CAV	C	DOK6	574.1	Cholelithiasis	digestive	109	12291	-0.194197	0.224647	0.823495	0.387336	1	0.999999
chr6.52236941.T.C	rs763780	C	Protective	FCP	C	IL17F	394.2	Mitral valve disease	circulatory system	175	11744	-0.246571	0.285245	0.781476	0.387357	1	0.999999
chr21.41473715.C.A	rs2298661	A	Protective	CAV-FE	A	TMPRSS2	327.7	Sleep related movement disorders	neurological	114	10857	0.146034	0.168942	1.15724	0.387365	1	0.999999
chr1.35908500.C.T	rs2765013	C	Severity	CAV	T	AGO1	599.4	Urinary incontinence	genitourinary	230	10697	0.130599	0.151086	1.13951	0.387368	1	0.999999
chr21.41426103.C.A	rs17000900	A	Severity	CAV-FE	A	MX1	245.2	Chronic thyroiditis	endocrine/metabolic	599	10009	-0.0933619	0.108012	0.910864	0.387387	1	0.999999
chr21.41426103.C.A	rs17000900	A	Severity	CAV-FE	A	MX1	245.21	Chronic lymphocytic thyroiditis	endocrine/metabolic	599	10009	-0.0933619	0.108012	0.910864	0.387387	1	0.999999
chr12.106231175.T.A	rs12823094	A	Severity	CAV	A	-	316	Substance addiction and disorders	mental disorders	173	10656	-0.112752	0.130446	0.893372	0.387389	1	0.999999
chr4.24511798.A.G	rs73246461	G	Severity	CAV	G	-	558	Noninfectious gastroenteritis	digestive	196	9819	0.107317	0.124158	1.11329	0.387391	1	0.999999
chr9.131672331.T.G	rs12551879	G	Severity	CAV	G	RAPGEF1	071	Human immunodeficiency virus [HIV] disease	infectious diseases	615	10587	0.0995454	0.115172	1.10467	0.387414	1	0.999999
chr2.195519781.A.G	rs74417002	G	Severity	CAV	G	-	530	Diseases of esophagus	digestive	1603	10840	-0.100857	0.116695	0.904062	0.387432	1	0.999999
chr2.6013310.G.A	rs73910904	A	Risk factor	CAV	A	-	715	Other inflammatory spondylopathies	musculoskeletal	144	12361	0.336422	0.389261	1.39993	0.387446	1	0.999999
chr11.320836.C.T	rs34481144	T	Severity	CAV	T	IFITM3	740.9	Osteoarthrosis NOS	musculoskeletal	402	10656	0.06505	0.0752688	1.06721	0.387459	1	0.999999
chr5.32750877.T.C	rs1173773	C	Protective	CAV	C	NPR3	276.1	Electrolyte imbalance	endocrine/metabolic	562	12075	-0.0572381	0.0662298	0.944369	0.387459	1	0.999999
chr8.124324323.T.C	rs72711165	C	Severity	CAV-FE	C	TMEM65	939	Atopic/contact dermatitis due to other or unspecified	dermatologic	605	10960	0.215072	0.248863	1.23995	0.387466	1	0.999999
chr10.28606315.C.T	rs12773860	T	Severity	CAV	T	WAC	798.1	Chronic fatigue syndrome	symptoms	156	10630	0.145167	0.16798	1.15623	0.387481	1	0.999999
chr17.42362183.A.G	rs744166	G	Risk factor; Severity	CAV	G	STAT3	256	Ovarian dysfunction	endocrine/metabolic	140	11974	-0.112608	0.130305	0.893501	0.387484	1	0.999999
chr17.45422978.G.C	rs1230082	G	Severity	CAV	G	ARHGAP27	729	Other disorders of soft tissues	musculoskeletal	194	10912	0.0965065	0.111675	1.10132	0.387491	1	0.999999
chr1.155066988.C.T	rs114301457	T	Severity	CAV	T	EFNA4	270.3	Disorders of plasma protein metabolism	endocrine/metabolic	105	12800	0.889742	1.02959	2.4345	0.387494	1	0.999999
chr11.26675470.T.G	rs10835056	G	Severity	CAV	T	SLC5A12	701.2	Scar conditions and fibrosis of skin	dermatologic	120	12408	0.122207	0.141417	1.12999	0.387499	1	0.999999
chr9.81442264.TCAG.T	rs1826292621	T	Severity	CAV	T	-	696.4	Psoriasis	dermatologic	309	10781	-0.135837	0.157193	0.872985	0.387508	1	0.999999
chr2.167953627.G.A	rs7595310	A	Severity	CAV-FE	A	STK39	495.2	Asthma with exacerbation	respiratory	225	10790	0.100286	0.116055	1.10549	0.387521	1	0.999999
chr6.160716758.G.A	rs4252187	A	Potential functional effect on protein	FCP + IP	A	PLG	586	Other disorders of the kidney and ureters	genitourinary	459	11788	-0.882237	1.02101	0.413856	0.387544	1	0.999999
chrX.12885540.A.T	rs179008	T	Severity; Risk factor	CAV	T	TLR7	530.1	Esophagitis, GERD and related diseases	digestive	1512	10441	-0.0506751	0.0586464	0.950587	0.387544	1	0.999999
chr6.12216733.A.G	rs10755709	A	Severity	CAV	G	-	694	Dyschromia and Vitiligo	dermatologic	382	10462	-0.0686323	0.0794296	0.93367	0.387552	1	0.999999
chr15.90879313.T.C	rs8039305	C	Risk factor	CAV-FE	C	FURIN	626.1	Irregular menstrual cycle/bleeding	genitourinary	311	11099	0.0749832	0.0867831	1.07787	0.387572	1	0.999999
chr11.88436431.C.T	rs72953026	T	Severity	CAV-FE	T	-	697	Sarcoidosis	dermatologic	152	10795	-0.129154	0.149479	0.878838	0.387573	1	0.999999
chr4.71762286.C.T	rs113574864	T	Severity	CAV	T	GC	316	Substance addiction and disorders	mental disorders	194	11877	-0.221604	0.256479	0.801233	0.387574	1	0.999999
chr9.132278286.T.C	rs11243705	C	Severity	CAV	C	SETX	389.1	Sensorineural hearing loss	sense organs	343	12026	0.0913207	0.105695	1.09562	0.387588	1	0.999999
chrX.15587729.C.T	rs4646140	T	Severity	CAV	T	ACE2	227	Benign neoplasm of other endocrine glands and related structures	neoplasms	137	12932	0.763455	0.883629	2.14568	0.387589	1	0.999999
chr12.6845711.C.T	rs5443	T	protective	CAV	T	CDCA3	743.11	Osteoporosis NOS	musculoskeletal	864	11801	0.0494847	0.0572745	1.05073	0.387592	1	0.999999
chr1.155175305.G.A	rs7528026	A	Severity	CAV	A	TRIM46	250.25	Diabetes type 2 with peripheral circulatory disorders	endocrine/metabolic	129	10566	0.35078	0.406004	1.42017	0.387598	1	0.999999
chr21.41508701.T.G	rs4283504	T	Possible functional consequences	FCP + IP	T	TMPRSS2	789	Nausea and vomiting	symptoms	264	12175	-0.132462	0.153319	0.875937	0.38761	1	0.999999
chr14.102356233.A.G	rs11160678	G	Severity	CAV	G	CINP	654	Other and unspecified complications of birth; puerperium affecting management of mother	pregnancy complications	185	12880	-0.0982552	0.113727	0.906418	0.38761	1	0.999999
chr14.55263686.C.T	rs10140801	T	Severity	CAV-FE	T	FBXO34-AS1	530.11	GERD	digestive	1439	10802	0.0360475	0.0417243	1.03671	0.387618	1	0.999999
chr8.16932640.T.C	rs118072448	T	Severity	CAV	C	-	371.3	Inflammation of eyelids	sense organs	172	11640	0.162875	0.188525	1.17689	0.387619	1	0.999999
chr5.180810828.C.T	rs113791144	T	Severity	CAV	T	-	339	Other headache syndromes	neurological	218	12228	0.157029	0.181764	1.17003	0.387632	1	0.999999
chr11.126292948.C.T	rs8177374	T	Protective	CAV	T	TIRAP	626.13	Irregular menstrual cycle	genitourinary	121	11599	0.158258	0.183186	1.17147	0.387633	1	0.999999
chr3.27146807.G.A	rs17317135	G	Severity	CAV	A	NEK10	512.7	Shortness of breath	respiratory	1635	8773	0.0908862	0.105203	1.09514	0.387635	1	0.999999
chr19.24134099.G.A	rs10407383	A	Severity	CAV-FE	A	ZNF254	702	Degenerative skin conditions and other dermatoses	dermatologic	593	11649	0.0714925	0.0827547	1.07411	0.387638	1	0.999999
chr6.18015216.C.T	rs140247774	T	Severity	CAV	T	-	512	Other symptoms of respiratory system	respiratory	2455	8962	-0.0623317	0.0721516	0.939571	0.387643	1	0.999999
chr1.205208489.G.A	rs11240388	G	Severity	CAV-FE	G	DSTYK	196	Radiotherapy	neoplasms	114	12137	-0.119201	0.137981	0.887629	0.387645	1	0.999999
chr1.169597075.C.T	rs6127	T	Severity in males	CAV	C	SELP	681	Superficial cellulitis and abscess	dermatologic	361	12193	-0.0666337	0.0771337	0.935538	0.387658	1	0.999999
chr4.24511798.A.G	rs73246461	G	Severity	CAV	G	-	514	Abnormal findings examination of lungs	respiratory	289	11974	-0.0954697	0.11052	0.908946	0.387683	1	0.999999
chr3.101705614.T.C	rs11919389	C	Risk factor	CAV	C	PDCL3P4	564.1	Irritable Bowel Syndrome	digestive	199	10201	0.0923713	0.106935	1.09677	0.387695	1	0.999999
chr5.32750877.T.C	rs1173773	C	Protective	CAV	C	NPR3	701	Other hypertrophic and atrophic conditions of skin	dermatologic	271	12488	0.0781138	0.0904301	1.08125	0.387696	1	0.999999
chr10.89010241.T.C	rs982764	T	Severity	CAV-FE	C	FAS	228.1	Hemangioma of skin and subcutaneous tissue	neoplasms	275	12385	0.0814796	0.0943283	1.08489	0.387705	1	0.999999
chr4.186082920.C.T	rs3775291	T	Risk factor; Severity	CAV-FE	T	TLR3	555.1	Regional enteritis	digestive	366	10217	-0.0754109	0.0873042	0.927362	0.387714	1	0.999999
chr15.34253720.A.G	rs2705343	G	Severity	CAV-FE	G	SLC12A6	427.11	Paroxysmal supraventricular tachycardia	circulatory system	150	10133	-0.134835	0.156102	0.87386	0.387719	1	0.999999
chr4.166008836.A.T	rs17047200	TT genotype	Severity (TT genotype)*Conflicting; Risk factor (AA genotype)*Conflicting	CAV	T	TLL1	292	Neurological disorders	mental disorders	430	12062	0.095659	0.110751	1.10038	0.387737	1	0.999999
chr10.104263031.C.A	rs4925	A	Protective for neurological complications of long COVID	CAV	A	GSTO1	250.24	Type 2 diabetes with neurological manifestations	endocrine/metabolic	172	10589	0.100716	0.116607	1.10596	0.387737	1	0.999999
chrX.15587729.C.T	rs4646140	T	Severity	CAV	T	ACE2	296.1	Bipolar	mental disorders	228	9123	0.968795	1.12165	2.63477	0.38774	1	0.999999
chr5.1211624.A.G	rs76067074	G	Severity	CAV-FE	G	SLC6A19	977	Personal history of allergy to medicinal agents	injuries & poisonings	219	12217	-0.205511	0.237944	0.814231	0.387755	1	0.999999
chr3.61768231.T.A	rs672699	A	Severity	CAV	T	PTPRG	198	Secondary malignant neoplasm	neoplasms	197	12107	-0.111076	0.128605	0.894871	0.387756	1	0.999999
chr17.45422978.G.C	rs1230082	G	Severity	CAV	G	ARHGAP27	338.1	Acute pain	neurological	172	11130	0.102371	0.118527	1.10779	0.387757	1	0.999999
chr15.33615902.C.T	rs12593288	C	Severity	CAV	T	RYR3	427.6	Premature beats	circulatory system	150	10446	-0.13922	0.161192	0.870037	0.38776	1	0.999999
chr8.37849759.C.T	rs138763430	T	Severity	CAV	T	BRF2	252	Disorders of parathyroid gland	endocrine/metabolic	196	11968	0.895676	1.03704	2.44899	0.38776	1	0.999999
chr17.27660155.T.C	rs117217714	C	Severity	CAV	C	NOS2P1	304	Adjustment reaction	mental disorders	230	9116	0.389364	0.450821	1.47604	0.387765	1	0.999999
chrX.15564667.C.T	rs2074192	T	Severity (T allele); Severity for males > 50 y.o (T allele); Protective (C allele); Protective (CT genotype)	CAV	T	ACE2	041	Bacterial infection NOS	infectious diseases	112	12735	0.133974	0.155122	1.14336	0.38777	1	0.999999
chr11.88824823.A.G	rs10831496	G	Severity	CAV-FE	G	GRM5	364	Corneal opacity and other disorders of cornea	sense organs	108	12275	0.126925	0.146964	1.13533	0.387783	1	0.999999
chr3.146517122.G.A	rs343320	A	Severity	CAV-FE	A	PLSCR1	362.2	Degeneration of macula and posterior pole of retina	sense organs	213	12112	0.146593	0.169741	1.15788	0.387792	1	0.999999
chr16.78590128.A.G	rs72803978	A	Severity	CAV	G	WWOX	696	Psoriasis and related disorders	dermatologic	311	10714	0.159242	0.184388	1.17262	0.387795	1	0.999999
chr3.38894643.C.T	rs33985936	T	Severity	CAV	T	SCN11A	290.1	Dementias	mental disorders	105	12360	0.14396	0.166694	1.15484	0.387796	1	0.999999
chr1.46309111.A.G	rs41292543	G	Severity	CAV-FE	G	UQCRH	555.21	Ulcerative colitis (chronic)	digestive	180	10231	0.14066	0.162872	1.15103	0.387796	1	0.999999
chr22.43928847.C.G	rs738409	G	Protective*Conflicting; Severity*Conflicting	CAV	G	PNPLA3	350.2	Abnormality of gait	neurological	581	11738	0.063883	0.0739714	1.06597	0.387798	1	0.999999
chr14.55263686.C.T	rs10140801	T	Severity	CAV-FE	T	FBXO34-AS1	289	Other diseases of blood and blood-forming organs	hematopoietic	144	12116	-0.107807	0.124835	0.897801	0.38781	1	0.999999
chr4.186082920.C.T	rs3775291	T	Risk factor; Severity	CAV-FE	T	TLR3	079	Viral infection	infectious diseases	149	10613	0.111367	0.128959	1.1178	0.387817	1	0.999999
chr19.50259161.A.G	rs1651553	G	Severity	CAV	A	MYH14	278.1	Obesity	endocrine/metabolic	1142	10387	-0.0424589	0.0491665	0.95843	0.387822	1	0.999999
chr21.41470664.C.T	rs61735794	T	Risk factor	CAV	T	TMPRSS2	599.9	Other abnormality of urination	genitourinary	180	10718	-0.334184	0.386982	0.715922	0.387827	1	0.999999
chr7.22728630.G.T	rs2066992	T	Protective	CAV-FE	T	IL6	289	Other diseases of blood and blood-forming organs	hematopoietic	146	12168	0.191753	0.222049	1.21137	0.387828	1	0.999999
chr5.174562335.T.A	rs2220543	T	Severity	CAV	A	SUMO2P6	367.1	Myopia	sense organs	125	12480	-0.128761	0.149112	0.879184	0.387852	1	0.999999
chr11.611919.C.G	rs702966	C	Severity in African-Americans	CAV	G	PHRF1	375.1	Dry eyes	sense organs	353	12092	-0.0726761	0.084163	0.929902	0.387854	1	0.999999
chr9.4329170.T.C	rs3895472	C	Severity	CAV	T	GLIS3	426.3	Bundle branch block	circulatory system	121	10268	0.205932	0.23848	1.22867	0.387854	1	0.999999
chr11.611919.C.G	rs702966	C	Severity in African-Americans	CAV	G	PHRF1	465.2	Acute pharyngitis	respiratory	286	10669	-0.0806112	0.0933563	0.922552	0.387875	1	0.999999
chr19.35687796.G.A	rs77127536	A	Severity	CAV	A	TYMSP2	426.3	Bundle branch block	circulatory system	122	10496	-0.176049	0.203885	0.838577	0.387878	1	0.999999
chr2.60480453.A.G	rs1123573	A	Severity	CAV-FE	G	BCL11A	185	Cancer of prostate	neoplasms	224	11897	-0.0930171	0.107725	0.911178	0.387879	1	0.999999
chr7.117587778.G.T	rs113993959	T	Severity	CAV	T	CFTR	496.1	Emphysema	respiratory	180	10958	0.992053	1.14897	2.69677	0.387902	1	0.999999
chr22.22210343.A.T	rs5757427	T	Severity	CAV	A	IGLV10-54	280.1	Iron deficiency anemias, unspecified or not due to blood loss	hematopoietic	218	6128	-0.0877237	0.101601	0.916014	0.387911	1	0.999999
chrX.15602217.T.C	rs190509934	C	Protective	CAV	C	ACE2	440	Atherosclerosis	circulatory system	111	11898	0.995758	1.1533	2.70678	0.387918	1	0.999999
chr4.71762286.C.T	rs113574864	T	Severity	CAV	T	GC	512.8	Cough	respiratory	1150	9108	-0.0894772	0.103637	0.914409	0.387936	1	0.999999
chr11.71456403.G.T	rs12785878	G	Severity	CAV	G	NADSYN1	395.2	Nonrheumatic aortic valve disorders	circulatory system	458	11743	-0.0673248	0.0779795	0.934891	0.387936	1	0.999999
chr6.52236941.T.C	rs763780	C	Protective	FCP	C	IL17F	569	Other disorders of intestine	digestive	229	12356	0.178677	0.206954	1.19563	0.387937	1	0.999999
chr19.24134099.G.A	rs10407383	A	Severity	CAV-FE	A	ZNF254	296	Mood disorders	mental disorders	1683	9092	0.0445193	0.0515649	1.04553	0.387937	1	0.999999
chr11.2872637.A.G	rs10766439	A	Severity	CAV	A	-	289.4	Lymphadenitis	hematopoietic	143	11692	0.109079	0.126342	1.11525	0.387937	1	0.999999
chr12.6845711.C.T	rs5443	T	protective	CAV	T	CDCA3	379.2	Disorders of vitreous body	sense organs	255	12088	0.0818462	0.0947993	1.08529	0.387938	1	0.999999
chr17.63488670.G.A	rs4343	G	Severity; Risk factor	CAV	A	ACE	300.1	Anxiety disorder	mental disorders	1559	9124	-0.0345285	0.0399933	0.966061	0.38794	1	0.999999
chr21.41473715.C.A	rs2298661	A	Protective	CAV-FE	A	TMPRSS2	496.3	Bronchiectasis	respiratory	123	10897	-0.159572	0.184829	0.852508	0.387944	1	0.999999
chr15.34253720.A.G	rs2705343	G	Severity	CAV-FE	G	SLC12A6	241	Nontoxic nodular goiter	endocrine/metabolic	691	9713	-0.0644319	0.074632	0.9376	0.387957	1	0.999999
chr1.109740350.G.T	rs1332018	T	Risk factor; Severity	CAV	G	GSTM3	465.2	Acute pharyngitis	respiratory	286	10667	0.0741521	0.0858959	1.07697	0.387984	1	0.999999
chr6.105878879.T.A	rs9386484	T	Severity	CAV	A	-	727	Other disorders of synovium, tendon, and bursa	musculoskeletal	254	9035	-0.100106	0.115963	0.904742	0.387995	1	0.999999
chr21.41465921.C.T	rs62217525	C	Possible functional consequences	FCP + IP	T	TMPRSS2	110.1	Dermatophytosis	infectious diseases	322	11688	0.142486	0.165057	1.15314	0.387999	1	0.999999
chr1.12192898.T.G	rs1061622	T	Severity	CAV-FE	G	TNFRSF1B	696.4	Psoriasis	dermatologic	310	10796	0.0810571	0.0938976	1.08443	0.388	1	0.999999
chrX.12888602.G.A	rs147244662	A	Severity; Severity for males	CAV-FE	A	TLR7	304	Adjustment reaction	mental disorders	231	9119	0.637947	0.739009	1.89259	0.388002	1	0.999999
chr2.45584979.T.C	-	HLA-A*02:02	Protective	IP	C	HLA-A	333	Extrapyramidal disease and abnormal movement disorders	neurological	218	11976	0.0933935	0.108194	1.09789	0.388024	1	0.999999
chr4.153687301.A.G	rs1898830	G	Severity; Risk factor	CAV	G	TLR2	366	Cataract	sense organs	658	12101	-0.0527421	0.0611005	0.948625	0.388026	1	0.999999
chr11.71456403.G.T	rs12785878	G	Severity	CAV	G	NADSYN1	368	Visual disturbances	sense organs	263	12609	0.0832032	0.0963893	1.08676	0.388028	1	0.999999
chr6.105878879.T.A	rs9386484	T	Severity	CAV	A	-	290	Delirium dementia and amnestic and other cognitive disorders	mental disorders	111	10175	0.143416	0.166147	1.15421	0.388034	1	0.999999
chr15.100233816.G.A	rs143434383	A	Risk factor	CAV	A	ADAMTS17	250.41	Impaired fasting glucose	endocrine/metabolic	201	10559	-0.620309	0.718628	0.537778	0.388036	1	0.999999
chr2.162044379.C.T	rs3788979	T	Risk factor	CAV	T	DPP4	195	Cancer, suspected or other	neoplasms	154	11850	0.152114	0.176227	1.16429	0.388043	1	0.999999
chr15.60810211.C.T	rs341419	T	Severity	CAV-FE	T	RORA	401	Hypertension	circulatory system	3299	9325	0.0360544	0.0417705	1.03671	0.388052	1	0.999999
chr11.611919.C.G	rs702966	C	Severity in African-Americans	CAV	G	PHRF1	426.92	Cardiac defibrillator in situ	circulatory system	101	10521	-0.136859	0.158561	0.872093	0.388064	1	0.999999
chr5.180810828.C.T	rs113791144	T	Severity	CAV	T	-	355.1	Chronic pain syndrome	neurological	105	12464	0.215834	0.250059	1.2409	0.388066	1	0.999999
chr6.52200448.A.G	rs13192246	G	Severity	CAV	A	-	790.6	Other abnormal blood chemistry	symptoms	948	11210	-0.0455786	0.0528069	0.955444	0.388072	1	0.999999
chr16.3500977.C.G	rs2301762	G	Severity	CAV	G	CLUAP1	338.1	Acute pain	neurological	174	11125	-0.238197	0.275973	0.788047	0.388073	1	0.999999
chr5.132485305.G.A	rs17622656	A	Risk factor	FCP + IP	A	IRF1	772.3	Muscle weakness	symptoms	103	12710	0.126151	0.146159	1.13445	0.388077	1	0.999999
chr3.101705614.T.C	rs11919389	C	Risk factor	CAV	C	PDCL3P4	512.9	Other dyspnea	respiratory	931	9107	0.0456067	0.052842	1.04666	0.388096	1	0.999999
chr3.27146807.G.A	rs17317135	G	Severity	CAV	A	NEK10	313	Pervasive developmental disorders	mental disorders	179	12547	-0.28099	0.325589	0.755036	0.388126	1	0.999999
chr17.63488670.G.A	rs4343	G	Severity; Risk factor	CAV	A	ACE	722.6	Degeneration of intervertebral disc	musculoskeletal	153	11614	-0.105475	0.122221	0.899897	0.388146	1	0.999999
chr2.191909428.G.A	rs147509469	A	Risk factor for females	CAV	A	CAVIN2-AS1	271	Disorders of carbohydrate transport and metabolism	endocrine/metabolic	722	12271	0.143394	0.166164	1.15418	0.388156	1	0.999999
chr3.61768231.T.A	rs672699	A	Severity	CAV	T	PTPRG	261.4	Vitamin D deficiency	endocrine/metabolic	2382	9143	0.0349679	0.040521	1.03559	0.388161	1	0.999999
chr3.101705614.T.C	rs11919389	C	Risk factor	CAV	C	PDCL3P4	696.42	Psoriatic arthropathy	dermatologic	101	10774	0.126739	0.146867	1.13512	0.388166	1	0.999999
chr12.57108399.C.T	rs324011	T	Risk factor; Severity	CAV	T	STAT6	153.3	Malignant neoplasm of rectum, rectosigmoid junction, and anus	neoplasms	214	11948	0.0893	0.103483	1.09341	0.388167	1	0.999999
chr3.126118894.C.T	rs1868132	T	Severity	CAV	T	ALDH1L1	365	Glaucoma	sense organs	371	12256	-0.119166	0.138092	0.887661	0.388169	1	0.999999
chr9.117713024.A.G	rs4986790	G	Severity	CAV	G	TLR4	332	Parkinson's disease	neurological	179	12063	-0.212047	0.245735	0.808927	0.388187	1	0.999999
chr6.147217556.A.G	rs116898161	G	Severity	CAV	G	STXBP5	250.42	Other abnormal glucose	endocrine/metabolic	717	10584	-0.141256	0.1637	0.868267	0.388196	1	0.999999
chr5.180810828.C.T	rs113791144	T	Severity	CAV	T	-	789	Nausea and vomiting	symptoms	273	12587	0.139655	0.161848	1.14988	0.388207	1	0.999999
chr5.1211624.A.G	rs76067074	G	Severity	CAV-FE	G	SLC6A19	427.1	Paroxysmal tachycardia, unspecified	circulatory system	243	10134	0.170713	0.197851	1.18615	0.388228	1	0.999999
chr17.45995618.A.G	rs112572874	G	Risk factor	CAV-FE	G	MAPT	761	Cervicalgia	symptoms	443	12456	-0.0727158	0.0842765	0.929865	0.388235	1	0.999999
chr2.36677870.C.A	rs6714112	C	Severity	CAV	A	-	740	Osteoarthrosis	musculoskeletal	1147	11441	-0.058861	0.0682194	0.942838	0.388237	1	0.999999
chr11.611919.C.G	rs702966	C	Severity in African-Americans	CAV	G	PHRF1	292.3	Memory loss	mental disorders	250	12361	0.0840316	0.097393	1.08766	0.388242	1	0.999999
chrX.15564175.T.C	rs41303171	C	Severity; Risk factor	CAV	C	ACE2	394.2	Mitral valve disease	circulatory system	175	11740	-0.505087	0.585425	0.603453	0.388264	1	0.999999
chr21.41464802.A.G	rs462574	A	Possible functional consequences	FCP + IP	A	TMPRSS2	427.11	Paroxysmal supraventricular tachycardia	circulatory system	155	10467	-0.334332	0.387523	0.715816	0.388281	1	0.999999
chr2.195994321.C.T	rs191631470	T	Severity	CAV	T	DNAH7	573.7	Abnormal results of function study of liver	digestive	171	11661	-0.869548	1.0079	0.419141	0.388283	1	0.999999
chr6.45737076.T.A	rs16873740	A	Severity	CAV	A	-	731	Osteitis deformans and osteopathies associated with other disorders classified elsewhere	musculoskeletal	121	11416	-0.178116	0.206459	0.836845	0.388291	1	0.999999
chr16.78590128.A.G	rs72803978	A	Severity	CAV	G	WWOX	292	Neurological disorders	mental disorders	432	12261	-0.155727	0.180507	0.855793	0.388291	1	0.999999
chr1.109740350.G.T	rs1332018	T	Risk factor; Severity	CAV	G	GSTM3	427.1	Paroxysmal tachycardia, unspecified	circulatory system	248	10522	-0.0795241	0.092183	0.923556	0.388315	1	0.999999
chr9.131672331.T.G	rs12551879	G	Severity	CAV	G	RAPGEF1	172.1	Melanomas of skin, dx or hx	neoplasms	110	12011	-0.241123	0.27952	0.785745	0.388339	1	0.999999
chr3.149000300.G.T	rs76488148	T	Severity	CAV	T	GYG1	287	Purpura and other hemorrhagic conditions	hematopoietic	246	12244	0.14458	0.167608	1.15555	0.388353	1	0.999999
chr16.57636629.G.A	rs7499679	A	Severity	CAV	A	ADGRG1	389.1	Sensorineural hearing loss	sense organs	340	11998	0.0810678	0.0939824	1.08444	0.388366	1	0.999999
chr14.102356233.A.G	rs11160678	G	Severity	CAV	G	CINP	070.3	Viral hepatitis C	infectious diseases	610	10422	0.0531625	0.0616328	1.0546	0.388375	1	0.999999
chr12.8608014.A.G	rs11613792	A	Severity	CAV	G	AICDA	255	Disorders of adrenal glands	endocrine/metabolic	164	11180	0.135269	0.156823	1.14484	0.388382	1	0.999999
chrX.15600835.T.C	rs4646116	C	Risk factor	FCP + IP	C	ACE2	715	Other inflammatory spondylopathies	musculoskeletal	144	12354	-0.870769	1.00953	0.418629	0.388384	1	0.999999
chr12.8058591.T.C	rs7842	C	Risk factor; Severity	CAV	C	C3AR1	427.11	Paroxysmal supraventricular tachycardia	circulatory system	155	10503	0.107878	0.12507	1.11391	0.388389	1	0.999999
chr9.132278286.T.C	rs11243705	C	Severity	CAV	C	SETX	425	Cardiomyopathy	circulatory system	227	12791	0.109133	0.126526	1.11531	0.388392	1	0.999999
chr2.216660263.A.C	rs2270360	A	Severity	CAV	C	IGFBP2	782.3	Edema	symptoms	413	10732	-0.0695137	0.0805959	0.932847	0.388414	1	0.999999
chr21.41508701.T.G	rs4283504	T	Possible functional consequences	FCP + IP	T	TMPRSS2	599.3	Dysuria	genitourinary	309	10364	0.11382	0.131968	1.12055	0.388422	1	0.999999
chr2.167953627.G.A	rs7595310	A	Severity	CAV-FE	A	STK39	585.4	Chronic kidney disease, Stage I or II	genitourinary	113	11618	-0.148386	0.172046	0.862098	0.388424	1	0.999999
chr3.61768231.T.A	rs672699	A	Severity	CAV	T	PTPRG	697	Sarcoidosis	dermatologic	159	10979	-0.122961	0.142573	0.884298	0.388444	1	0.999999
chr19.24134099.G.A	rs10407383	A	Severity	CAV-FE	A	ZNF254	433.3	Cerebral ischemia	circulatory system	162	12417	0.130427	0.151231	1.13931	0.388448	1	0.999999
chr4.111691870.C.T	rs112641600	C	Severity	CAV	T	-	296.1	Bipolar	mental disorders	226	9001	-0.165509	0.191913	0.847462	0.388457	1	0.999999
chr3.146517122.G.A	rs343320	A	Severity	CAV-FE	A	PLSCR1	740.9	Osteoarthrosis NOS	musculoskeletal	429	11415	-0.114534	0.132807	0.891781	0.388462	1	0.999999
chr15.90866675.C.T	rs79742014	T	Protective	IP	T	FURIN	244.4	Hypothyroidism NOS	endocrine/metabolic	1287	9980	0.10029	0.116291	1.10549	0.388463	1	0.999999
chr13.41746691.T.A	rs10507497	A	Severity	CAV-FE	A	VWA8	415	Pulmonary heart disease	circulatory system	149	13042	-0.127667	0.148039	0.880146	0.388474	1	0.999999
chr7.22728408.A.G	rs2069837	G	Severity	CAV-FE	G	IL6	585.32	End stage renal disease	genitourinary	135	11805	0.163523	0.189617	1.17765	0.388475	1	0.999999
chr11.320772.A.G	rs12252	G	Severity; Risk factor	CAV	G	IFITM3	726	Peripheral enthesopathies and allied syndromes	musculoskeletal	635	10899	-0.104362	0.121016	0.900899	0.388481	1	0.999999
chr5.174562335.T.A	rs2220543	T	Severity	CAV	A	SUMO2P6	512	Other symptoms of respiratory system	respiratory	2481	9080	-0.032953	0.0382127	0.967584	0.388491	1	0.999999
chr9.133257521.T.TC	rs8176719	TC	Severity; Risk factor	CAV-FE	TC	ABO	480	Pneumonia	respiratory	344	12067	0.0702107	0.0814177	1.07273	0.388494	1	0.999999
chr6.158608455.C.T	rs117665206	T	Severity	CAV	T	TMEM181	246	Other disorders of thyroid	endocrine/metabolic	330	10086	0.34117	0.39564	1.40659	0.388509	1	0.999999
chr2.195519781.A.G	rs74417002	G	Severity	CAV	G	-	555.2	Ulcerative colitis	digestive	277	10217	-0.256313	0.297242	0.7739	0.388521	1	0.999999
chr4.188627868.CTCT.C	rs1734523522	C	Severity	CAV	C	LINC01060	459	Other disorders of circulatory system	circulatory system	237	12463	-0.17467	0.202563	0.839734	0.388523	1	0.999999
chr1.12207235.C.T	rs3397	T	Severity	CAV-FE	C	TNFRSF1B	447	Other disorders of arteries and arterioles	circulatory system	118	8424	0.118601	0.137543	1.12592	0.388531	1	0.999999
chr19.31533051.C.A	rs8105499	C	Severity	CAV	A	LINC02841	480	Pneumonia	respiratory	335	11701	0.0720961	0.0836116	1.07476	0.388537	1	0.999999
chr8.97128242.T.C	rs7817272	C	Severity	CAV	C	CPQ	733	Other disorders of bone and cartilage	musculoskeletal	731	11437	-0.0628225	0.0728575	0.93911	0.388541	1	0.999999
chr16.16924042.C.A	rs1453512	A	Severity	CAV	C	-	459	Other disorders of circulatory system	circulatory system	237	12410	0.0898256	0.104174	1.09398	0.388542	1	0.999999
chr16.57636629.G.A	rs7499679	A	Severity	CAV	A	ADGRG1	698	Pruritus and related conditions	dermatologic	181	12707	0.107461	0.124632	1.11345	0.388563	1	0.999999
chr7.117611595.T.G	rs150212784	G	Severity	CAV	G	CFTR	614.5	Inflammatory disease of cervix, vagina, and vulva	genitourinary	124	12932	0.893896	1.03675	2.44464	0.388573	1	0.999999
chr12.6845711.C.T	rs5443	T	protective	CAV	T	CDCA3	770	Myalgia and myositis unspecified	symptoms	125	13204	-0.119855	0.13901	0.887049	0.388573	1	0.999999
chr9.33426577.A.G	rs10813976	G	Severity	CAV	G	-	741.2	Stiffness of joint	musculoskeletal	246	12526	-0.0965339	0.111967	0.907979	0.388596	1	0.999999
chr9.131672331.T.G	rs12551879	G	Severity	CAV	G	RAPGEF1	452	Other venous embolism and thrombosis	circulatory system	213	11625	0.150056	0.17405	1.1619	0.388608	1	0.999999
chr2.127137039.A.G	rs744373	G	Severity	CAV	G	-	440	Atherosclerosis	circulatory system	111	11893	-0.134329	0.155809	0.874303	0.388614	1	0.999999
chr6.41534945.A.C	rs1886814	C	Severity	CAV-FE	C	FOXP4-AS1	369	Infection of the eye	sense organs	191	11950	-0.255533	0.296402	0.774504	0.388624	1	0.999999
chr6.41534945.A.C	rs1886814	C	Severity	CAV-FE	C	FOXP4-AS1	290	Delirium dementia and amnestic and other cognitive disorders	mental disorders	125	12335	0.244566	0.283683	1.27707	0.388628	1	0.999999
chr17.8109899.C.T	rs151256885	T	Severity	CAV	T	ALOXE3	440	Atherosclerosis	circulatory system	111	11896	-0.880923	1.02186	0.4144	0.388644	1	0.999999
chr4.143999443.G.A	rs7683365	A	Risk factor	FCP + IP	A	GYPB	550	Abdominal hernia	digestive	485	10852	-0.0641189	0.0743775	0.937893	0.388647	1	0.999999
chr14.72467521.C.T	rs12587980	T	Severity	CAV	T	RGS6	497	Bronchitis	respiratory	209	10909	0.09059	0.105084	1.09482	0.388649	1	0.999999
chr11.88824823.A.G	rs10831496	G	Severity	CAV-FE	G	GRM5	696.41	Psoriasis vulgaris	dermatologic	267	10797	-0.0841589	0.0976244	0.919285	0.38865	1	0.999999
chr4.107694523.TG.T	rs70947091	T	Severity	CAV-FE	T	PAPSS1	280.2	Iron deficiency anemia secondary to blood loss (chronic)	hematopoietic	195	11063	0.0975202	0.113124	1.10243	0.388652	1	0.999999
chr11.320836.C.T	rs34481144	T	Severity	CAV	T	IFITM3	433	Cerebrovascular disease	circulatory system	472	11524	-0.061123	0.0709046	0.940708	0.388662	1	0.999999
chr9.131672331.T.G	rs12551879	G	Severity	CAV	G	RAPGEF1	172.22	Squamous cell carcinoma	neoplasms	122	12011	0.193253	0.224181	1.21319	0.388665	1	0.999999
chr5.157106730.T.C	rs35960726	C	Severity	CAV	C	HAVCR2	313.1	Attention deficit hyperactivity disorder	mental disorders	139	13024	0.629738	0.730526	1.87712	0.388668	1	0.999999
chr9.81442264.TCAG.T	rs1826292621	T	Severity	CAV	T	-	760	Back pain	symptoms	1069	11255	-0.0733141	0.0850483	0.929309	0.388671	1	0.999999
chr2.196087686.G.A	rs2176724	A	Severity	CAV	A	-	362	Other retinal disorders	sense organs	342	12208	0.101655	0.117927	1.107	0.388676	1	0.999999
chr6.158608455.C.T	rs117665206	T	Severity	CAV	T	TMEM181	426.3	Bundle branch block	circulatory system	122	10522	0.511858	0.59379	1.66839	0.388677	1	0.999999
chr2.195519781.A.G	rs74417002	G	Severity	CAV	G	-	428.1	Congestive heart failure (CHF) NOS	circulatory system	167	12146	0.24562	0.284939	1.27841	0.388681	1	0.999999
chr17.16948873.A.G	rs34557412	G	Severity	CAV	G	TNFRSF13B	743	Osteoporosis, osteopenia and pathological fracture	musculoskeletal	950	11774	-0.536459	0.622341	0.584816	0.388687	1	0.999999
chr9.87726001.C.A	rs41307457	C;A	Possible functional consequences	FCP + IP	A	CTSL	241.2	Nontoxic multinodular goiter	endocrine/metabolic	243	10049	-0.219129	0.254212	0.803218	0.388691	1	0.999999
chr19.39248147.C.T	rs12979860	C	Severity (C allele)*Conflicting; Risk factor (T allele)*Conflicting	CAV	T	IFNL4	599.9	Other abnormality of urination	genitourinary	180	10737	-0.100415	0.116491	0.904462	0.388691	1	0.999999
chr4.111691870.C.T	rs112641600	C	Severity	CAV	T	-	626.1	Irregular menstrual cycle/bleeding	genitourinary	327	11457	0.130578	0.151485	1.13949	0.388696	1	0.999999
chr11.126292948.C.T	rs8177374	T	Protective	CAV	T	TIRAP	271.3	Intestinal disaccharidase deficiencies and disaccharide malabsorption	endocrine/metabolic	718	12322	-0.07	0.0812091	0.932394	0.388702	1	0.999999
chr8.73355963.T.C	rs2010843	C	Severity	CAV	T	RDH10-AS1	288.2	Elevated white blood cell count	hematopoietic	101	11962	0.122223	0.1418	1.13001	0.388719	1	0.999999
chr10.52771475.C.T	rs1800450	T	Severity	CAV	T	MBL2	588	Disorders resulting from impaired renal function	genitourinary	110	11792	0.156076	0.181075	1.16892	0.388719	1	0.999999
chr17.35880776.C.T	rs2107538	T	Risk factor; Severity	FCP	T	CCL5	250.42	Other abnormal glucose	endocrine/metabolic	717	10555	0.0615995	0.071469	1.06354	0.38874	1	0.999999
chr20.50172836.A.G	rs6122883	G	Severity	CAV-FE	G	LINC01273	174	Breast cancer	neoplasms	464	12201	0.0639066	0.0741464	1.06599	0.388744	1	0.999999
chr3.157438240.A.G	rs1840680	AG genotype)	Protective	CAV	A	PTX3	960	Poisoning by antibiotics	injuries & poisonings	159	12638	-0.0985539	0.114346	0.906147	0.388749	1	0.999999
chr21.41473456.A.G	rs17854725	G	Severity	CAV	A	TMPRSS2	475	Chronic sinusitis	respiratory	633	9658	-0.0505792	0.0586842	0.950679	0.388749	1	0.999999
chr11.71456403.G.T	rs12785878	G	Severity	CAV	G	NADSYN1	495.2	Asthma with exacerbation	respiratory	230	10962	-0.091106	0.105708	0.912921	0.388761	1	0.999999
chr20.23046984.T.C	rs1042580	C	Severity	CAV	C	THBD	689	Disorder of skin and subcutaneous tissue NOS	dermatologic	155	12705	0.100424	0.11652	1.10564	0.388764	1	0.999999
chrX.15564667.C.T	rs2074192	T	Severity (T allele); Severity for males > 50 y.o (T allele); Protective (C allele); Protective (CT genotype)	CAV	T	ACE2	722	Intervertebral disc disorders	musculoskeletal	414	11500	0.0700048	0.0812268	1.07251	0.388773	1	0.999999
chr20.23046984.T.C	rs1042580	C	Severity	CAV	C	THBD	112	Candidiasis	infectious diseases	176	11979	0.0949813	0.110209	1.09964	0.388782	1	0.999999
chr20.50172836.A.G	rs6122883	G	Severity	CAV-FE	G	LINC01273	333	Extrapyramidal disease and abnormal movement disorders	neurological	213	11893	-0.0921613	0.106943	0.911958	0.388808	1	0.999999
chr10.98166813.G.T	rs10786398	T	Severity	CAV	T	R3HCC1L	255	Disorders of adrenal glands	endocrine/metabolic	172	11827	-0.105351	0.122249	0.900008	0.388813	1	0.999999
chr14.35401887.C.T	rs696	CC genotype	Severity	CAV	T	NFKBIA	949	Allergies, other	injuries & poisonings	214	10928	0.0850598	0.098705	1.08878	0.388821	1	0.999999
chr10.52340585.A.T	rs1441121	T	Severity	CAV	A	-	296.2	Depression	mental disorders	1439	8597	-0.0365541	0.0424186	0.964106	0.388827	1	0.999999
chr7.54580201.A.C	rs622568	C	Severity; Risk factor	CAV-FE	C	-	389	Hearing loss	sense organs	549	12161	0.0746795	0.0866617	1.07754	0.388833	1	0.999999
chr12.6845711.C.T	rs5443	T	protective	CAV	T	CDCA3	611	Abnormal findings on mammogram or breast exam	genitourinary	395	12114	0.0680928	0.0790184	1.07046	0.388834	1	0.999999
chr8.40324459.C.A	rs11779911	C	Severity	CAV	A	SIRLNT	427.7	Tachycardia NOS	circulatory system	134	9677	-0.115261	0.133756	0.891134	0.388837	1	0.999999
chr12.52726315.TC.T	rs5798227	T	Risk factor	CAV	TC	-	496.3	Bronchiectasis	respiratory	123	10953	-0.214171	0.24854	0.80721	0.388842	1	0.999999
chr17.9267091.C.T	rs34761447	C	Severity	CAV	T	STX8	532	Dysphagia	digestive	233	10642	-0.15039	0.174526	0.860372	0.388849	1	0.999999
chr1.169597075.C.T	rs6127	T	Severity in males	CAV	C	SELP	250.24	Type 2 diabetes with neurological manifestations	endocrine/metabolic	173	10590	0.0953884	0.110697	1.10009	0.38885	1	0.999999
chr5.96909661.C.T	rs150892504	T	Severity	CAV	T	ERAP2	415	Pulmonary heart disease	circulatory system	149	13088	-0.619868	0.71935	0.538016	0.38885	1	0.999999
chrX.12889539.C.G	rs3853839	G	Severity; Risk factor	CAV-FE	G	TLR7	555	Inflammatory bowel disease and other gastroenteritis and colitis	digestive	564	9578	-0.0757009	0.0878506	0.927093	0.388852	1	0.999999
chr11.26675470.T.G	rs10835056	G	Severity	CAV	T	SLC5A12	687	Symptoms affecting skin	dermatologic	109	11063	0.127956	0.148496	1.1365	0.388862	1	0.999999
chr16.89196249.G.A	rs117169628	A	Severity	CAV	A	SLC22A31	721	Spondylosis and allied disorders	musculoskeletal	662	11566	0.0699623	0.0811937	1.07247	0.388868	1	0.999999
chr3.148742201.A.C	rs5186	C	Severity	CAV	C	AGTR1	289	Other diseases of blood and blood-forming organs	hematopoietic	146	12167	0.110696	0.128467	1.11706	0.38887	1	0.999999
chr6.31153649.G.A	rs143334143	A	Severity; Risk factor	CAV-FE	A	CCHCR1	561	Symptoms involving digestive system	digestive	842	10232	0.0704876	0.0818063	1.07303	0.388886	1	0.999999
chr10.52771466.C.T	rs1800451	T	Potential functional effect on protein	FCP + IP	T	MBL2	724.1	Disorders of sacrum	musculoskeletal	123	11599	-0.499699	0.579946	0.606713	0.388891	1	0.999999
chr3.61768231.T.A	rs672699	A	Severity	CAV	T	PTPRG	614	Inflammatory diseases of female pelvic organs	genitourinary	135	12900	0.123789	0.143669	1.13178	0.388894	1	0.999999
chr15.90866675.C.T	rs79742014	T	Protective	IP	T	FURIN	977	Personal history of allergy to medicinal agents	injuries & poisonings	224	12527	-0.25453	0.295407	0.775281	0.388895	1	0.999999
chr1.161544752.A.C	rs396991	C	Severity	CAV-FE	C	FCGR3A	327	Sleep disorders	neurological	1077	10194	0.0410504	0.0476439	1.0419	0.388903	1	0.999999
chr4.186082920.C.T	rs3775291	T	Risk factor; Severity	CAV-FE	T	TLR3	610	Benign mammary dysplasias	genitourinary	115	12106	0.12697	0.147368	1.13538	0.388916	1	0.999999
chr12.112919388.G.A	rs10774671	A	Severity (A allele); Protective (G allele)	CAV-FE	G	OAS1	594	Urinary calculus	genitourinary	379	12642	-0.0656286	0.0761739	0.936479	0.388928	1	0.999999
chr11.2872637.A.G	rs10766439	A	Severity	CAV	A	-	246	Other disorders of thyroid	endocrine/metabolic	322	9683	0.0756222	0.0877743	1.07855	0.388933	1	0.999999
chrX.12885540.A.T	rs179008	T	Severity; Risk factor	CAV	T	TLR7	292.3	Memory loss	mental disorders	243	11908	0.117609	0.136509	1.1248	0.388935	1	0.999999
chr16.89196249.G.A	rs117169628	A	Severity	CAV	A	SLC22A31	585.1	Acute renal failure	genitourinary	277	11753	0.106326	0.123413	1.11218	0.388936	1	0.999999
chrX.15599938.A.G	rs2106809	G	Severity	CAV	G	ACE2	172.21	Basal cell carcinoma	neoplasms	223	12050	0.114337	0.132718	1.12113	0.388961	1	0.999999
chr12.8058591.T.C	rs7842	C	Risk factor; Severity	CAV	C	C3AR1	270	Disorders of protein plasma/amino-acid transport and metabolism	endocrine/metabolic	136	12800	-0.120149	0.139466	0.886788	0.388965	1	0.999999
chr13.73984368.C.T	rs12871414	C	Severity	CAV	T	KLF12	112	Candidiasis	infectious diseases	174	11729	0.106157	0.123224	1.112	0.388968	1	0.999999
chr10.89010241.T.C	rs982764	T	Severity	CAV-FE	C	FAS	760	Back pain	symptoms	1067	11199	0.0432983	0.0502598	1.04425	0.388969	1	0.999999
chr15.60810211.C.T	rs341419	T	Severity	CAV-FE	T	RORA	285.2	Anemia of chronic disease	hematopoietic	173	11049	-0.1281	0.148698	0.879765	0.388973	1	0.999999
chr19.24134099.G.A	rs10407383	A	Severity	CAV-FE	A	ZNF254	185	Cancer of prostate	neoplasms	224	11865	-0.123525	0.14339	0.8838	0.388984	1	0.999999
chr12.106231175.T.A	rs12823094	A	Severity	CAV	A	-	627	Menopausal and postmenopausal disorders	genitourinary	403	10376	0.0715587	0.0830673	1.07418	0.388988	1	0.999999
chr4.166008836.A.T	rs17047200	TT genotype	Severity (TT genotype)*Conflicting; Risk factor (AA genotype)*Conflicting	CAV	T	TLL1	709	Diffuse diseases of connective tissue	dermatologic	155	10605	-0.17131	0.198872	0.842561	0.389015	1	0.999999
chr1.155066988.C.T	rs114301457	T	Severity	CAV	T	EFNA4	743.11	Osteoporosis NOS	musculoskeletal	863	11786	-0.639871	0.742834	0.52736	0.389022	1	0.999999
chr19.50259161.A.G	rs1651553	G	Severity	CAV	A	MYH14	228.1	Hemangioma of skin and subcutaneous tissue	neoplasms	277	12291	-0.0831972	0.096587	0.92017	0.389034	1	0.999999
chr10.8988345.A.T	rs71481792	A	Severity	CAV	T	-	440	Atherosclerosis	circulatory system	109	11607	0.131585	0.152769	1.14064	0.389055	1	0.999999
chr20.23046984.T.C	rs1042580	C	Severity	CAV	C	THBD	280.2	Iron deficiency anemia secondary to blood loss (chronic)	hematopoietic	196	11196	0.0890703	0.103417	1.09316	0.389087	1	0.999999
chr15.60845514.G.A	rs17303202	A	Risk factor; Severity	CAV-FE	A	RORA	483	Acute bronchitis and bronchiolitis	respiratory	136	12071	-0.11725	0.136136	0.889363	0.38909	1	0.999999
chr6.30887474.G.A	rs4618569	AG genotype	Severity	CAV	A	DDR1	280	Iron deficiency anemias	hematopoietic	467	11216	0.0684469	0.0794725	1.07084	0.389093	1	0.999999
chr4.153687301.A.G	rs1898830	G	Severity; Risk factor	CAV	G	TLR2	110.11	Dermatophytosis of nail	infectious diseases	236	11890	-0.0845273	0.0981438	0.918947	0.389095	1	0.999999
chr1.161544752.A.C	rs396991	C	Severity	CAV-FE	C	FCGR3A	701	Other hypertrophic and atrophic conditions of skin	dermatologic	259	11724	-0.0810036	0.0940525	0.92219	0.389095	1	0.999999
chr21.33252612.A.G	rs2236757	A	Severity	CAV-FE	A	IFNAR2	550.1	Inguinal hernia	digestive	263	11995	0.0843663	0.0979574	1.08803	0.389098	1	0.999999
chr21.41470664.C.T	rs61735794	T	Risk factor	CAV	T	TMPRSS2	809	Fracture of unspecified bones	injuries & poisonings	119	12325	-0.435093	0.505188	0.647204	0.3891	1	0.999999
chr22.24011037.T.C	rs11090305	C	Severity	CAV	C	-	704.1	Alopecia	dermatologic	237	11399	0.101021	0.117296	1.1063	0.389103	1	0.999999
chr18.6461231.C.G	rs11659676	G	Severity	CAV-FE	G	RPL6P27	599.4	Urinary incontinence	genitourinary	227	10388	0.0844204	0.098026	1.08809	0.389125	1	0.999999
chr15.90866675.C.T	rs79742014	T	Protective	IP	T	FURIN	782.3	Edema	symptoms	444	12250	-0.181647	0.210923	0.833895	0.389126	1	0.999999
chr19.50379362.T.C	rs1405655	C	Severity	CAV-FE	C	NR1H2	332	Parkinson's disease	neurological	179	12062	-0.100471	0.116664	0.904412	0.389128	1	0.999999
chr1.230710048.A.G	rs699	G	Severity	CAV	G	AGT	174	Breast cancer	neoplasms	470	12376	0.060048	0.0697262	1.06189	0.38913	1	0.999999
chr7.22728630.G.T	rs2066992	T	Protective	CAV-FE	T	IL6	070	Viral hepatitis	infectious diseases	718	10618	-0.099917	0.116022	0.904913	0.389135	1	0.999999
chr4.71762286.C.T	rs113574864	T	Severity	CAV	T	GC	276.14	Hypopotassemia	endocrine/metabolic	128	12093	-0.27893	0.323891	0.756593	0.389136	1	0.999999
chr16.89196249.G.A	rs117169628	A	Severity	CAV	A	SLC22A31	280.1	Iron deficiency anemias, unspecified or not due to blood loss	hematopoietic	360	11165	0.0923771	0.107269	1.09678	0.389142	1	0.999999
chr9.87725456.A.T	rs56952354	A;T	Possible functional consequences	FCP + IP	T	CTSL	594	Urinary calculus	genitourinary	385	12755	-0.278831	0.323782	0.756667	0.389145	1	0.999999
chr22.49281538.G.A	rs62220604	G	Severity	CAV	A	-	555.2	Ulcerative colitis	digestive	265	9511	0.0822936	0.0955619	1.08577	0.389153	1	0.999999
chr22.22210343.A.T	rs5757427	T	Severity	CAV	A	IGLV10-54	429.3	Symptoms involving cardiovascular system	circulatory system	101	6622	0.124113	0.144127	1.13214	0.389162	1	0.999999
chr1.169597075.C.T	rs6127	T	Severity in males	CAV	C	SELP	561	Symptoms involving digestive system	digestive	840	10225	0.0441415	0.0512597	1.04513	0.389164	1	0.999999
chr1.12207235.C.T	rs3397	T	Severity	CAV-FE	C	TNFRSF1B	765	Cervical radiculitis	symptoms	218	8189	-0.0892764	0.103673	0.914593	0.389166	1	0.999999
chr13.33129529.C.G	rs34425674	G	Risk factor	CAV	G	STARD13	327.4	Insomnia	neurological	924	10859	0.127876	0.148499	1.13641	0.389168	1	0.999999
chr17.27660155.T.C	rs117217714	C	Severity	CAV	C	NOS2P1	153	Colorectal cancer	neoplasms	272	12047	-0.620725	0.720829	0.537554	0.389168	1	0.999999
chr6.52200448.A.G	rs13192246	G	Severity	CAV	A	-	339	Other headache syndromes	neurological	214	12081	-0.0943204	0.109535	0.909991	0.389184	1	0.999999
chr13.73984368.C.T	rs12871414	C	Severity	CAV	T	KLF12	585.32	End stage renal disease	genitourinary	135	11541	-0.12936	0.150236	0.878658	0.389214	1	0.999999
chr14.55263686.C.T	rs10140801	T	Severity	CAV-FE	T	FBXO34-AS1	280	Iron deficiency anemias	hematopoietic	463	11166	0.0603689	0.0701115	1.06223	0.389215	1	0.999999
chr13.23084699.A.G	rs1984162	G	Severity	CAV	G	-	573.7	Abnormal results of function study of liver	digestive	171	11683	0.103899	0.120671	1.10949	0.389233	1	0.999999
chr3.101705614.T.C	rs11919389	C	Risk factor	CAV	C	PDCL3P4	562	Diverticulosis and diverticulitis	digestive	181	10201	0.0965828	0.112174	1.1014	0.389234	1	0.999999
chr21.41508701.T.G	rs4283504	T	Possible functional consequences	FCP + IP	T	TMPRSS2	798	Malaise and fatigue	symptoms	1107	10503	-0.0662873	0.0769914	0.935862	0.389255	1	0.999999
chr5.21768177.G.A	-	HLA-A*02:02	Protective	IP	A	HLA-A	261.4	Vitamin D deficiency	endocrine/metabolic	2254	8638	0.0303631	0.0352667	1.03083	0.389261	1	0.999999
chr4.111691870.C.T	rs112641600	C	Severity	CAV	T	-	599.5	Frequency of urination and polyuria	genitourinary	765	10605	-0.0955589	0.110991	0.908865	0.389262	1	0.999999
chr13.73984368.C.T	rs12871414	C	Severity	CAV	T	KLF12	550.5	Ventral hernia	digestive	135	12297	0.120084	0.139479	1.12759	0.389265	1	0.999999
chr3.126118894.C.T	rs1868132	T	Severity	CAV	T	ALDH1L1	304	Adjustment reaction	mental disorders	231	9098	0.133039	0.154531	1.14229	0.38928	1	0.999999
chr22.41925447.G.A	rs61756766	A	Severity	CAV	A	TNFRSF13C	763	Thoracic or lumbosacral neuritis or radiculitis, unspecified	symptoms	669	11593	-0.364472	0.42336	0.694563	0.389292	1	0.999999
chr6.147217556.A.G	rs116898161	G	Severity	CAV	G	STXBP5	340	Migraine	neurological	455	12220	-0.172514	0.200388	0.841546	0.389293	1	0.999999
chr2.6013310.G.A	rs73910904	A	Risk factor	CAV	A	-	340	Migraine	neurological	455	12236	-0.246805	0.286686	0.781293	0.389297	1	0.999999
chr9.21131628.G.C	rs12236000	G	Severity	CAV	C	-	287	Purpura and other hemorrhagic conditions	hematopoietic	246	12226	0.139465	0.162014	1.14966	0.389335	1	0.999999
chr21.41473715.C.A	rs2298661	A	Protective	CAV-FE	A	TMPRSS2	593	Hematuria	genitourinary	290	11640	-0.0995212	0.115613	0.905271	0.389341	1	0.999999
chr2.167953627.G.A	rs7595310	A	Severity	CAV-FE	A	STK39	724	Other and unspecified disorders of back	musculoskeletal	186	11433	-0.117136	0.136076	0.889464	0.389344	1	0.999999
chr13.102695866.A.G	rs599976	G	Severity	CAV-FE	G	METTL21C	611.1	Abnormal mammogram	genitourinary	220	12098	0.115895	0.134635	1.12288	0.389346	1	0.999999
chr4.143999443.G.A	rs7683365	A	Risk factor	FCP + IP	A	GYPB	594	Urinary calculus	genitourinary	342	11014	-0.0750781	0.0872189	0.927671	0.389348	1	0.999999
chr21.41508701.T.G	rs4283504	T	Possible functional consequences	FCP + IP	T	TMPRSS2	696	Psoriasis and related disorders	dermatologic	302	10428	0.114915	0.133499	1.12178	0.389353	1	0.999999
chr17.16948873.A.G	rs34557412	G	Severity	CAV	G	TNFRSF13B	296.2	Depression	mental disorders	1499	9094	0.278204	0.323211	1.32076	0.389375	1	0.999999
chr2.167953627.G.A	rs7595310	A	Severity	CAV-FE	A	STK39	741	Symptoms and disorders of the joints	musculoskeletal	345	12441	-0.0858729	0.0997684	0.917711	0.389391	1	0.999999
chr14.94566450.G.A	rs2093266	A	Risk factor for acute kidney injury	CAV	A	SERPINA4	599.5	Frequency of urination and polyuria	genitourinary	768	10727	0.0897002	0.104216	1.09385	0.389393	1	0.999999
chr10.52771475.C.T	rs1800450	T	Severity	CAV	T	MBL2	280.1	Iron deficiency anemias, unspecified or not due to blood loss	hematopoietic	359	11205	-0.0966802	0.112326	0.907846	0.389396	1	0.999999
chr12.112919388.G.A	rs10774671	A	Severity (A allele); Protective (G allele)	CAV-FE	G	OAS1	332	Parkinson's disease	neurological	178	11932	-0.0950977	0.110489	0.909284	0.389403	1	0.999999
chr9.117713024.A.G	rs4986790	G	Severity	CAV	G	TLR4	765	Cervical radiculitis	symptoms	285	11593	0.144337	0.167706	1.15527	0.389426	1	0.999999
chr1.12192898.T.G	rs1061622	T	Severity	CAV-FE	G	TNFRSF1B	296	Mood disorders	mental disorders	1686	9117	0.0379948	0.0441464	1.03873	0.389428	1	0.999999
chrX.15592465.T.A	rs73195521	A	Severity	CAV	A	ACE2	401	Hypertension	circulatory system	3347	9461	-0.443143	0.51491	0.642016	0.389447	1	0.999999
chr3.38894643.C.T	rs33985936	T	Severity	CAV	T	SCN11A	571.5	Other chronic nonalcoholic liver disease	digestive	575	11718	0.0612373	0.0711594	1.06315	0.389478	1	0.999999
chr11.71456403.G.T	rs12785878	G	Severity	CAV	G	NADSYN1	740.9	Osteoarthrosis NOS	musculoskeletal	431	11522	-0.068943	0.0801151	0.93338	0.389486	1	0.999999
chr1.27373964.C.T	rs141300199	T	Severity	CAV	T	FCN3	335	Multiple sclerosis	neurological	190	12042	0.88839	1.03237	2.43121	0.389495	1	0.999999
chr19.39248147.C.T	rs12979860	C	Severity (C allele)*Conflicting; Risk factor (T allele)*Conflicting	CAV	T	IFNL4	564	Functional digestive disorders	digestive	347	10229	0.0705247	0.0819547	1.07307	0.389496	1	0.999999
chrX.12889539.C.G	rs3853839	G	Severity; Risk factor	CAV-FE	G	TLR7	724	Other and unspecified disorders of back	musculoskeletal	179	10862	0.121414	0.141094	1.12909	0.389501	1	0.999999
chr4.5820150.T.C	rs3774881	T	Severity	CAV	C	CRMP1	798.1	Chronic fatigue syndrome	symptoms	151	10391	0.143743	0.167042	1.15459	0.389502	1	0.999999
chr2.36677870.C.A	rs6714112	C	Severity	CAV	A	-	367	Disorders of refraction and accommodation; blindness and low vision	sense organs	314	12456	0.099166	0.115241	1.10425	0.38951	1	0.999999
chr21.41660268.A.T	rs2252109	A	Severity	CAV	T	-	715	Other inflammatory spondylopathies	musculoskeletal	131	11239	-0.107605	0.125049	0.897982	0.389511	1	0.999999
chr7.117559590.ATCT.A	rs113993960	A	Severity	CAV	A	CFTR	695.3	Rosacea	dermatologic	152	10948	0.398993	0.463674	1.49032	0.389512	1	0.999999
chr4.106022043.T.C	rs11729561	T	Severity	CAV	C	-	726.1	Enthesopathy	musculoskeletal	339	10853	0.111741	0.129856	1.11822	0.389513	1	0.999999
chr16.3500977.C.G	rs2301762	G	Severity	CAV	G	CLUAP1	339	Other headache syndromes	neurological	215	12122	-0.216282	0.251347	0.805508	0.389517	1	0.999999
chr19.50379362.T.C	rs1405655	C	Severity	CAV-FE	C	NR1H2	459.9	Circulatory disease NEC	circulatory system	160	12582	-0.105891	0.123063	0.899522	0.389534	1	0.999999
chr9.87726151.C.T	rs41312184	C;T	Possible functional consequences	FCP + IP	T	CTSL	317	Alcohol-related disorders	mental disorders	180	11896	0.296418	0.344494	1.34503	0.389544	1	0.999999
chr2.195499753.A.C	rs73060484	C	Severity	CAV	C	-	278.4	Abnormal weight gain	endocrine/metabolic	203	10485	0.160844	0.186932	1.1745	0.389545	1	0.999999
chr7.128938247.T.G	rs10488631	TCTA haplotype	Severity in European-Americans	CAV	G	IRF5	367.1	Myopia	sense organs	127	12478	-0.111086	0.129105	0.894861	0.389551	1	0.999999
chr16.78590128.A.G	rs72803978	A	Severity	CAV	G	WWOX	362.2	Degeneration of macula and posterior pole of retina	sense organs	213	12136	-0.225972	0.262635	0.79774	0.389567	1	0.999999
chr14.35401887.C.T	rs696	CC genotype	Severity	CAV	T	NFKBIA	362.2	Degeneration of macula and posterior pole of retina	sense organs	214	12185	-0.0877451	0.101986	0.915994	0.389589	1	0.999999
chr21.41470664.C.T	rs61735794	T	Risk factor	CAV	T	TMPRSS2	426.92	Cardiac defibrillator in situ	circulatory system	101	10501	0.339965	0.395147	1.4049	0.389596	1	0.999999
chr21.41509390.C.G	rs12626358	G	Possible functional consequences	FCP + IP	G	TMPRSS2	600	Hyperplasia of prostate	genitourinary	693	11657	0.0851866	0.0990144	1.08892	0.389598	1	0.999999
chr12.132489230.GC.G	rs56106917	G	Severity	CAV	G	FBRSL1	287	Purpura and other hemorrhagic conditions	hematopoietic	247	12277	0.0802439	0.0932721	1.08355	0.389613	1	0.999999
chr9.133251249.A.G	rs7849280	G	Protective	CAV	G	ABO	443.7	Peripheral angiopathy in diseases classified elsewhere	circulatory system	101	11901	-0.258133	0.300057	0.772492	0.389633	1	0.999999
chr1.12207235.C.T	rs3397	T	Severity	CAV-FE	C	TNFRSF1B	250.1	Type 1 diabetes	endocrine/metabolic	150	7431	0.10534	0.12245	1.11109	0.38964	1	0.999999
chr1.90742957.A.C	rs2166172	C	Severity	CAV-FE	C	-	270	Disorders of protein plasma/amino-acid transport and metabolism	endocrine/metabolic	136	12722	0.1087	0.126357	1.11483	0.389648	1	0.999999
chr6.31153649.G.A	rs143334143	A	Severity; Risk factor	CAV-FE	A	CCHCR1	425	Cardiomyopathy	circulatory system	228	12952	-0.139406	0.162058	0.869875	0.389665	1	0.999999
chr5.180810828.C.T	rs113791144	T	Severity	CAV	T	-	706.2	Sebaceous cyst	dermatologic	111	11993	-0.257897	0.29981	0.772674	0.389678	1	0.999999
chr5.96909661.C.T	rs150892504	T	Severity	CAV	T	ERAP2	428.1	Congestive heart failure (CHF) NOS	circulatory system	168	12144	0.352417	0.409707	1.4225	0.389696	1	0.999999
chr11.88824823.A.G	rs10831496	G	Severity	CAV-FE	G	GRM5	626.1	Irregular menstrual cycle/bleeding	genitourinary	330	11589	0.0771643	0.0897112	1.08022	0.389711	1	0.999999
chr6.52236941.T.C	rs763780	C	Protective	FCP	C	IL17F	771.1	Swelling of limb	symptoms	190	12527	0.195643	0.227455	1.21609	0.389714	1	0.999999
chr9.132278286.T.C	rs11243705	C	Severity	CAV	C	SETX	433.31	Transient cerebral ischemia	circulatory system	157	12304	0.13262	0.154196	1.14182	0.38975	1	0.999999
chr5.124614711.G.T	rs4240376	G	Severity	CAV	T	-	654	Other and unspecified complications of birth; puerperium affecting management of mother	pregnancy complications	188	13122	-0.10937	0.127168	0.896399	0.389768	1	0.999999
chr1.155197995.A.G	rs41264915	A	Severity	CAV-FE	G	THBS3	627	Menopausal and postmenopausal disorders	genitourinary	437	11572	0.094049	0.109355	1.09861	0.389769	1	0.999999
chr1.196673103.G.A	rs800292	A	Severity	CAV	A	CFH	600	Hyperplasia of prostate	genitourinary	699	11883	0.0619534	0.0720373	1.06391	0.389779	1	0.999999
chr20.23046984.T.C	rs1042580	C	Severity	CAV	C	THBD	285	Other anemias	hematopoietic	910	11196	0.0436967	0.0508099	1.04467	0.389787	1	0.999999
chr8.73355963.T.C	rs2010843	C	Severity	CAV	T	RDH10-AS1	514	Abnormal findings examination of lungs	respiratory	297	12234	0.0722457	0.0840095	1.07492	0.389805	1	0.999999
chr21.41470664.C.T	rs61735794	T	Risk factor	CAV	T	TMPRSS2	313	Pervasive developmental disorders	mental disorders	182	13020	0.253735	0.295054	1.28883	0.38981	1	0.999999
chr10.52340585.A.T	rs1441121	T	Severity	CAV	A	-	809	Fracture of unspecified bones	injuries & poisonings	116	11683	0.118357	0.137631	1.12565	0.389813	1	0.999999
chr10.104263031.C.A	rs4925	A	Protective for neurological complications of long COVID	CAV	A	GSTO1	289.4	Lymphadenitis	hematopoietic	148	12164	0.106879	0.124291	1.1128	0.389838	1	0.999999
chr17.35880776.C.T	rs2107538	T	Risk factor; Severity	FCP	T	CCL5	255	Disorders of adrenal glands	endocrine/metabolic	173	11937	-0.124289	0.14454	0.883124	0.389846	1	0.999999
chr6.30887474.G.A	rs4618569	AG genotype	Severity	CAV	A	DDR1	252.1	Hyperparathyroidism	endocrine/metabolic	170	11982	-0.117153	0.136243	0.889449	0.389852	1	0.999999
chr11.14893332.A.G	rs10741657	G	Severity	CAV	A	CYP2R1	172.2	Other non-epithelial cancer of skin	neoplasms	429	12047	-0.0662532	0.0770515	0.935894	0.389868	1	0.999999
chr9.4329170.T.C	rs3895472	C	Severity	CAV	T	GLIS3	701	Other hypertrophic and atrophic conditions of skin	dermatologic	268	12222	0.13557	0.157668	1.14519	0.389872	1	0.999999
chr8.124324323.T.C	rs72711165	C	Severity	CAV-FE	C	TMEM65	428.4	Heart failure with preserved EF [Diastolic heart failure]	circulatory system	148	12154	0.369255	0.429447	1.44666	0.389878	1	0.999999
chr21.41507982.C.A	rs75603675	A	Protective*Conflicting; Risk factor*Conflicting; Severity*Conflicting	CAV	A	TMPRSS2	722	Intervertebral disc disorders	musculoskeletal	398	11082	0.0638356	0.0742479	1.06592	0.38992	1	0.999999
chr10.36988942.A.G	rs2091431	G	Severity	CAV	A	-	112	Candidiasis	infectious diseases	173	11844	-0.103384	0.120247	0.901781	0.38992	1	0.999999
chrX.15600835.T.C	rs4646116	C	Risk factor	FCP + IP	C	ACE2	245	Thyroiditis	endocrine/metabolic	624	10084	-0.293233	0.341063	0.745848	0.389921	1	0.999999
chr2.216660263.A.C	rs2270360	A	Severity	CAV	C	IGFBP2	317	Alcohol-related disorders	mental disorders	163	10311	0.106697	0.124105	1.1126	0.389935	1	0.999999
chr8.73355963.T.C	rs2010843	C	Severity	CAV	T	RDH10-AS1	209	Neuroendocrine tumors	neoplasms	122	13016	0.111151	0.129288	1.11756	0.389943	1	0.999999
chr10.36988942.A.G	rs2091431	G	Severity	CAV	A	-	728.7	Fasciitis	musculoskeletal	131	10866	-0.117967	0.137216	0.888725	0.389944	1	0.999999
chr6.31153649.G.A	rs143334143	A	Severity; Risk factor	CAV-FE	A	CCHCR1	289.4	Lymphadenitis	hematopoietic	148	12175	0.158754	0.184668	1.17205	0.389972	1	0.999999
chr10.52771466.C.T	rs1800451	T	Potential functional effect on protein	FCP + IP	T	MBL2	977	Personal history of allergy to medicinal agents	injuries & poisonings	224	12638	0.255325	0.297005	1.29088	0.389974	1	0.999999
chr12.47879112.A.G	rs2228570	AG genotype	Severity	CAV	A	VDR	335	Multiple sclerosis	neurological	181	10133	0.0936123	0.108895	1.09813	0.389977	1	0.999999
chr6.158608455.C.T	rs117665206	T	Severity	CAV	T	TMEM181	289.4	Lymphadenitis	hematopoietic	148	12173	-0.861764	1.00246	0.422416	0.389982	1	0.999999
chr4.44416575.T.C	rs35540967	C	Severity	CAV	C	KCTD8	260	Protein-calorie malnutrition	endocrine/metabolic	251	9133	0.129166	0.150255	1.13788	0.389986	1	0.999999
chr15.60845514.G.A	rs17303202	A	Risk factor; Severity	CAV-FE	A	RORA	452.2	Deep vein thrombosis [DVT]	circulatory system	173	11645	0.10155	0.118133	1.10689	0.389998	1	0.999999
chr14.102356233.A.G	rs11160678	G	Severity	CAV	G	CINP	727	Other disorders of synovium, tendon, and bursa	musculoskeletal	292	10802	0.0741404	0.0862495	1.07696	0.390008	1	0.999999
chr6.147217556.A.G	rs116898161	G	Severity	CAV	G	STXBP5	496.2	Chronic bronchitis	respiratory	169	10949	-0.282473	0.32861	0.753917	0.39001	1	0.999999
chr1.155133406.T.G	rs4971066	G	Risk factor	CAV	G	EFNA1	427.6	Premature beats	circulatory system	149	10351	-0.151526	0.176275	0.859396	0.39001	1	0.999999
chr12.8608014.A.G	rs11613792	A	Severity	CAV	G	AICDA	411.2	Myocardial infarction	circulatory system	113	10857	0.159821	0.185926	1.1733	0.39001	1	0.999999
chr4.44416575.T.C	rs35540967	C	Severity	CAV	C	KCTD8	626.13	Irregular menstrual cycle	genitourinary	121	11548	0.191611	0.222911	1.2112	0.390017	1	0.999999
chr4.44416575.T.C	rs35540967	C	Severity	CAV	C	KCTD8	371.3	Inflammation of eyelids	sense organs	173	11925	-0.175137	0.203746	0.839342	0.390018	1	0.999999
chr4.107694523.TG.T	rs70947091	T	Severity	CAV-FE	T	PAPSS1	415.11	Pulmonary embolism and infarction, acute	circulatory system	112	12935	0.124066	0.144333	1.13209	0.39002	1	0.999999
chr15.100233816.G.A	rs143434383	A	Risk factor	CAV	A	ADAMTS17	345	Epilepsy, recurrent seizures, convulsions	neurological	174	12028	0.39328	0.457531	1.48183	0.390025	1	0.999999
chr3.141689849.A.G	rs6440031	G	Severity	CAV	A	LINC02618	209	Neuroendocrine tumors	neoplasms	102	11349	-0.21465	0.249729	0.806823	0.390046	1	0.999999
chr5.86011821.T.G	rs4424029	G	Severity	CAV	G	-	809	Fracture of unspecified bones	injuries & poisonings	119	12232	0.115078	0.13389	1.12196	0.390065	1	0.999999
chr1.155175305.G.A	rs7528026	A	Severity	CAV	A	TRIM46	796	Elevated prostate specific antigen [PSA]	genitourinary	239	11865	0.280246	0.32606	1.32346	0.390069	1	0.999999
chr6.160731787.C.T	rs4252128	T	Potential functional effect on protein	FCP + IP	T	PLG	561	Symptoms involving digestive system	digestive	841	10220	-0.147676	0.171821	0.86271	0.390076	1	0.999999
chr5.21768177.G.A	-	HLA-A*02:02	Protective	IP	A	HLA-A	724.2	Disorders of coccyx	musculoskeletal	108	10924	0.118742	0.138164	1.12608	0.390104	1	0.999999
chr5.21768177.G.A	-	HLA-A*02:02	Protective	IP	A	HLA-A	185	Cancer of prostate	neoplasms	218	11183	0.0905614	0.105375	1.09479	0.390107	1	0.999999
chr2.162044379.C.T	rs3788979	T	Risk factor	CAV	T	DPP4	599.4	Urinary incontinence	genitourinary	230	10449	-0.143648	0.167146	0.866193	0.390111	1	0.999999
chr6.12216733.A.G	rs10755709	A	Severity	CAV	G	-	371.3	Inflammation of eyelids	sense organs	168	11374	0.0996835	0.115991	1.10482	0.390116	1	0.999999
chr21.41465040.G.A	rs17001042	A	Possible functional consequences	FCP + IP	A	TMPRSS2	292	Neurological disorders	mental disorders	435	12359	-0.877922	1.02155	0.415646	0.39012	1	0.999999
chr8.40324459.C.A	rs11779911	C	Severity	CAV	A	SIRLNT	783	Fever of unknown origin	symptoms	158	11839	-0.1061	0.123459	0.899335	0.390122	1	0.999999
chr14.72467521.C.T	rs12587980	T	Severity	CAV	T	RGS6	296.1	Bipolar	mental disorders	227	9076	-0.0876701	0.102016	0.916063	0.390131	1	0.999999
chr3.146517122.G.A	rs343320	A	Severity	CAV-FE	A	PLSCR1	288.1	Decreased white blood cell count	hematopoietic	130	12064	0.178831	0.208095	1.19582	0.390133	1	0.999999
chr21.41464802.A.G	rs462574	A	Possible functional consequences	FCP + IP	A	TMPRSS2	550	Abdominal hernia	digestive	565	12521	-0.163001	0.189675	0.84959	0.390137	1	0.999999
chr9.117713024.A.G	rs4986790	G	Severity	CAV	G	TLR4	327.3	Sleep apnea	neurological	718	10922	0.0930701	0.108308	1.09754	0.390169	1	0.999999
chr9.133251249.A.G	rs7849280	G	Protective	CAV	G	ABO	185	Cancer of prostate	neoplasms	224	11896	-0.17689	0.205851	0.837872	0.39017	1	0.999999
chr6.30887474.G.A	rs4618569	AG genotype	Severity	CAV	A	DDR1	593.1	Gross hematuria	genitourinary	129	11704	0.127019	0.147815	1.13544	0.39017	1	0.999999
chr21.33287378.C.T	rs8178521	T	Severity	CAV-FE	T	IL10RB	555.2	Ulcerative colitis	digestive	265	9891	0.0818454	0.0952456	1.08529	0.39017	1	0.999999
chr4.5820150.T.C	rs3774881	T	Severity	CAV	C	CRMP1	740.9	Osteoarthrosis NOS	musculoskeletal	412	10999	0.0918976	0.106944	1.09625	0.390174	1	0.999999
chr11.88436431.C.T	rs72953026	T	Severity	CAV-FE	T	-	153.3	Malignant neoplasm of rectum, rectosigmoid junction, and anus	neoplasms	216	11807	-0.108731	0.126536	0.896971	0.390178	1	0.999999
chr3.146517122.G.A	rs343320	A	Severity	CAV-FE	A	PLSCR1	274.1	Gout	endocrine/metabolic	254	12911	-0.146479	0.170468	0.863744	0.390187	1	0.999999
chr10.51197961.C.A	rs7897633	A	Severity in European-Americans	CAV	C	PRKG1	386.9	Dizziness and giddiness (Light-headedness and vertigo)	sense organs	557	12013	0.0538402	0.0626575	1.05532	0.390187	1	0.999999
chr10.130802064.T.G	rs12253652	G	Severity	CAV	G	-	209	Neuroendocrine tumors	neoplasms	120	12954	0.165126	0.19217	1.17954	0.390191	1	0.999999
chr1.12207235.C.T	rs3397	T	Severity	CAV-FE	C	TNFRSF1B	722	Intervertebral disc disorders	musculoskeletal	315	8194	0.0735435	0.0855898	1.07632	0.3902	1	0.999999
chrX.15566297.A.G	rs4646179	G	Severity	CAV	G	ACE2	296.1	Bipolar	mental disorders	228	9124	0.629498	0.732615	1.87667	0.390204	1	0.999999
chr17.31410594.G.A	rs178840	G	Severity	CAV	A	RAB11FIP4	727	Other disorders of synovium, tendon, and bursa	musculoskeletal	266	9669	-0.0855192	0.099532	0.918036	0.390223	1	0.999999
chr1.31151182.G.C	rs12083278	C	Severity	CAV	G	-	261.4	Vitamin D deficiency	endocrine/metabolic	2193	8152	0.0319143	0.0371437	1.03243	0.390223	1	0.999999
chr9.87724615.A.G	rs3128509	A;G	Possible functional consequences	FCP + IP	A	CTSL	594	Urinary calculus	genitourinary	379	12472	0.065657	0.0764165	1.06786	0.39023	1	0.999999
chrX.15564175.T.C	rs41303171	C	Severity; Risk factor	CAV	C	ACE2	735	Acquired foot deformities	musculoskeletal	157	12642	-0.500467	0.58249	0.606248	0.390238	1	0.999999
chr16.16924042.C.A	rs1453512	A	Severity	CAV	C	-	428.4	Heart failure with preserved EF [Diastolic heart failure]	circulatory system	148	11994	-0.118371	0.137773	0.888367	0.390248	1	0.999999
chr1.27373964.C.T	rs141300199	T	Severity	CAV	T	FCN3	292	Neurological disorders	mental disorders	434	12342	0.671651	0.781746	1.95747	0.390248	1	0.999999
chr4.67910402.G.A	rs4860265	G	Possible functional consequences	FCP + IP	G	TMPRSS11A	274	Gout and other crystal arthropathies	endocrine/metabolic	265	12730	0.0804269	0.0936128	1.08375	0.390261	1	0.999999
chrX.15602217.T.C	rs190509934	C	Protective	CAV	C	ACE2	244.2	Acquired hypothyroidism	endocrine/metabolic	350	10081	0.648339	0.754646	1.91236	0.390269	1	0.999999
chr1.169597075.C.T	rs6127	T	Severity in males	CAV	C	SELP	702.1	Actinic keratosis	dermatologic	327	12160	0.0693183	0.0806871	1.07178	0.390286	1	0.999999
chr15.34253720.A.G	rs2705343	G	Severity	CAV-FE	G	SLC12A6	695	Erythematous conditions	dermatologic	329	10629	-0.0895643	0.104255	0.914329	0.390292	1	0.999999
chr22.19963748.G.A	rs4680	A	Risk factor	FCP	A	COMT	292.3	Memory loss	mental disorders	250	12358	-0.0802223	0.0933811	0.922911	0.390294	1	0.999999
chr21.41473456.A.G	rs17854725	G	Severity	CAV	A	TMPRSS2	280.2	Iron deficiency anemia secondary to blood loss (chronic)	hematopoietic	193	11052	-0.0900172	0.104784	0.913915	0.390297	1	0.999999
chr13.22495675.AG.A	rs10714879	A	Severity	CAV	AG	-	362	Other retinal disorders	sense organs	338	12042	0.0851925	0.0991702	1.08893	0.390311	1	0.999999
chr3.146517122.G.A	rs343320	A	Severity	CAV-FE	A	PLSCR1	800	Fracture of lower limb	injuries & poisonings	113	12235	-0.225537	0.262546	0.798087	0.390318	1	0.999999
chr15.60902209.A.G	rs4774377	G	Risk factor	CAV-FE	G	RORA	350.2	Abnormality of gait	neurological	581	11539	-0.0539205	0.0627695	0.947507	0.390327	1	0.999999
chr13.33129529.C.G	rs34425674	G	Risk factor	CAV	G	STARD13	427.3	Other specified cardiac dysrhythmias	circulatory system	137	10459	0.30094	0.350335	1.35113	0.390337	1	0.999999
chr4.67963489.G.A	rs6552134	G	Possible functional consequences	FCP + IP	G	TMPRSS11A	401.1	Essential hypertension	circulatory system	3282	9317	-0.0313482	0.036494	0.969138	0.390343	1	0.999999
chr4.67910532.T.C	rs9998258	T	Possible functional consequences	FCP + IP	C	TMPRSS11A	593.1	Gross hematuria	genitourinary	129	11693	-0.308937	0.35965	0.734227	0.390345	1	0.999999
chr8.40324459.C.A	rs11779911	C	Severity	CAV	A	SIRLNT	788	Syncope and collapse	symptoms	285	11763	-0.0793158	0.09234	0.923748	0.390366	1	0.999999
chr14.76832814.C.CT	rs34279101	CT	Severity	CAV	CT	LRRC74A	442.11	Abdominal aortic aneurysm	circulatory system	298	11788	-0.1056	0.122943	0.899784	0.390375	1	0.999999
chr11.88824823.A.G	rs10831496	G	Severity	CAV-FE	G	GRM5	721	Spondylosis and allied disorders	musculoskeletal	665	11604	-0.0540305	0.0629049	0.947403	0.390382	1	0.999999
chr19.50259161.A.G	rs1651553	G	Severity	CAV	A	MYH14	452	Other venous embolism and thrombosis	circulatory system	213	11492	0.0912243	0.10621	1.09551	0.390391	1	0.999999
chr10.43519603.G.T	rs10793436	G	Severity	CAV	T	-	335	Multiple sclerosis	neurological	172	10907	0.097433	0.113439	1.10234	0.390397	1	0.999999
chr6.45737076.T.A	rs16873740	A	Severity	CAV	A	-	476	Allergic rhinitis	respiratory	973	9783	0.0618135	0.0719699	1.06376	0.390407	1	0.999999
chr8.16932640.T.C	rs118072448	T	Severity	CAV	C	-	396	Abnormal heart sounds	circulatory system	195	11420	-0.171723	0.199944	0.842213	0.390422	1	0.999999
chr2.162267541.C.T	rs1990760	T	Risk factor; Severity	CAV	C	IFIH1	452	Other venous embolism and thrombosis	circulatory system	212	11605	-0.0871983	0.101529	0.916495	0.390423	1	0.999999
chr11.126292948.C.T	rs8177374	T	Protective	CAV	T	TIRAP	745	Pain in joint	musculoskeletal	1567	10145	0.0473643	0.0551518	1.0485	0.390451	1	0.999999
chr2.191909428.G.A	rs147509469	A	Risk factor for females	CAV	A	CAVIN2-AS1	428.1	Congestive heart failure (CHF) NOS	circulatory system	167	12112	-0.364128	0.423998	0.694802	0.390452	1	0.999999
chr5.123497022.T.C	rs62377777	T	Severity	CAV	C	-	571	Chronic liver disease and cirrhosis	digestive	617	11679	-0.0599979	0.0698637	0.941766	0.390459	1	0.999999
chr9.21206606.C.G	rs28368148	G	Severity	CAV-FE	G	IFNA10	246	Other disorders of thyroid	endocrine/metabolic	329	10049	0.300849	0.350327	1.35101	0.390469	1	0.999999
chr3.157438240.A.G	rs1840680	AG genotype)	Protective	CAV	A	PTX3	729	Other disorders of soft tissues	musculoskeletal	194	11002	0.0902098	0.105047	1.0944	0.390473	1	0.999999
chrX.15602217.T.C	rs190509934	C	Protective	CAV	C	ACE2	411.4	Coronary atherosclerosis	circulatory system	1185	11669	-0.909338	1.05892	0.402791	0.390482	1	0.999999
chr11.611919.C.G	rs702966	C	Severity in African-Americans	CAV	G	PHRF1	476	Allergic rhinitis	respiratory	975	9814	0.0445756	0.0519085	1.04558	0.390486	1	0.999999
chr5.131995059.C.T	rs56162149	T	Severity	CAV-FE	T	ACSL6	550.1	Inguinal hernia	digestive	265	12481	0.0920615	0.107206	1.09643	0.390488	1	0.999999
chr13.102695866.A.G	rs599976	G	Severity	CAV-FE	G	METTL21C	571.51	Cirrhosis of liver without mention of alcohol	digestive	265	11698	0.109315	0.1273	1.11551	0.390494	1	0.999999
chr14.72467521.C.T	rs12587980	T	Severity	CAV	T	RGS6	261.2	Vitamin B-complex deficiencies	endocrine/metabolic	481	9127	0.0605039	0.070459	1.06237	0.3905	1	0.999999
chr16.85959043.C.T	rs12444486	C	Severity in African-Americans	CAV	C	-	276.12	Hyposmolality and/or hyponatremia	endocrine/metabolic	150	11633	-0.103767	0.120841	0.901436	0.390503	1	0.999999
chr14.35401887.C.T	rs696	CC genotype	Severity	CAV	T	NFKBIA	798	Malaise and fatigue	symptoms	1135	10837	0.0387597	0.0451374	1.03952	0.390504	1	0.999999
chr1.12207235.C.T	rs3397	T	Severity	CAV-FE	C	TNFRSF1B	250.3	Insulin pump user	endocrine/metabolic	212	7431	-0.0914314	0.106476	0.912624	0.390504	1	0.999999
chr4.67963489.G.A	rs6552134	G	Possible functional consequences	FCP + IP	G	TMPRSS11A	599.9	Other abnormality of urination	genitourinary	178	10570	-0.10658	0.124119	0.898904	0.390511	1	0.999999
chr4.69615987.C.T	rs7688383	T	Loss of smell and taste	CAV	T	UGT2A1	244	Hypothyroidism	endocrine/metabolic	1631	9857	0.0345394	0.0402242	1.03514	0.390522	1	0.999999
chr10.43519603.G.T	rs10793436	G	Severity	CAV	T	-	930	Allergic reaction to food	injuries & poisonings	371	9926	0.0871316	0.101476	1.09104	0.390539	1	0.999999
chr11.14893332.A.G	rs10741657	G	Severity	CAV	A	CYP2R1	571.5	Other chronic nonalcoholic liver disease	digestive	574	11719	-0.0567216	0.0660604	0.944857	0.390543	1	0.999999
chrX.15600835.T.C	rs4646116	C	Risk factor	FCP + IP	C	ACE2	735	Acquired foot deformities	musculoskeletal	157	12640	-0.866603	1.00929	0.420377	0.390549	1	0.999999
chr17.35880776.C.T	rs2107538	T	Risk factor; Severity	FCP	T	CCL5	296	Mood disorders	mental disorders	1680	9084	0.0411813	0.0479661	1.04204	0.390589	1	0.999999
chr2.195519781.A.G	rs74417002	G	Severity	CAV	G	-	783	Fever of unknown origin	symptoms	165	12796	-0.33033	0.384756	0.718687	0.390593	1	0.999999
chr14.76832814.C.CT	rs34279101	CT	Severity	CAV	CT	LRRC74A	395	Heart valve disorders	circulatory system	856	11627	-0.0588704	0.0685714	0.942829	0.390601	1	0.999999
chr4.71762286.C.T	rs113574864	T	Severity	CAV	T	GC	386.9	Dizziness and giddiness (Light-headedness and vertigo)	sense organs	556	12006	0.113015	0.131642	1.11965	0.390615	1	0.999999
chr18.6461231.C.G	rs11659676	G	Severity	CAV-FE	G	RPL6P27	274.1	Gout	endocrine/metabolic	247	12625	0.0808001	0.0941204	1.08415	0.39063	1	0.999999
chr3.1052111.C.G	rs1504061	G	Severity	CAV	G	-	496.2	Chronic bronchitis	respiratory	168	10921	0.222628	0.25933	1.24936	0.39063	1	0.999999
chr17.45714244.T.C	rs113661667	C	Risk factor	CAV-FE	C	LINC02210-CRHR1	411.4	Coronary atherosclerosis	circulatory system	1185	11671	0.0482606	0.0562172	1.04944	0.390635	1	0.999999
chr13.73984368.C.T	rs12871414	C	Severity	CAV	T	KLF12	389.1	Sensorineural hearing loss	sense organs	342	11909	0.0781531	0.0910384	1.08129	0.390637	1	0.999999
chr10.98166813.G.T	rs10786398	T	Severity	CAV	T	R3HCC1L	530	Diseases of esophagus	digestive	1590	10703	-0.0363104	0.0422983	0.964341	0.390651	1	0.999999
chr1.12192898.T.G	rs1061622	T	Severity	CAV-FE	G	TNFRSF1B	316	Substance addiction and disorders	mental disorders	195	11897	0.101567	0.118324	1.1069	0.390684	1	0.999999
chr9.3320390.C.A	rs72699049	A	Severity	CAV	A	RFX3	724.2	Disorders of coccyx	musculoskeletal	113	11560	-0.357086	0.416012	0.699712	0.390696	1	0.999999
chr12.8058591.T.C	rs7842	C	Risk factor; Severity	CAV	C	C3AR1	070.3	Viral hepatitis C	infectious diseases	624	10606	-0.0562349	0.065515	0.945317	0.390699	1	0.999999
chr19.50259161.A.G	rs1651553	G	Severity	CAV	A	MYH14	760	Back pain	symptoms	1065	11114	-0.0435918	0.0507889	0.957345	0.390731	1	0.999999
chr19.52830722.G.A	rs10411226	G	Severity	CAV	G	ZNF28	172.21	Basal cell carcinoma	neoplasms	197	10056	0.09728	0.113344	1.10217	0.390743	1	0.999999
chr12.132489230.GC.G	rs56106917	G	Severity	CAV	G	FBRSL1	369.5	Conjunctivitis, infectious	sense organs	169	11947	-0.0965377	0.11248	0.907976	0.390744	1	0.999999
chr4.68840276.G.A	rs115162070	G	Severity	CAV	A	-	280.2	Iron deficiency anemia secondary to blood loss (chronic)	hematopoietic	195	11036	0.161596	0.188282	1.17538	0.390747	1	0.999999
chr5.32750877.T.C	rs1173773	C	Protective	CAV	C	NPR3	427.22	Atrial flutter	circulatory system	156	10475	0.103359	0.12043	1.10889	0.390757	1	0.999999
chr17.31410594.G.A	rs178840	G	Severity	CAV	A	RAB11FIP4	252.1	Hyperparathyroidism	endocrine/metabolic	155	10544	-0.110008	0.12818	0.895827	0.390765	1	0.999999
chr16.3500977.C.G	rs2301762	G	Severity	CAV	G	CLUAP1	427.1	Paroxysmal tachycardia, unspecified	circulatory system	245	10417	-0.204884	0.238736	0.814742	0.390781	1	0.999999
chr22.49281538.G.A	rs62220604	G	Severity	CAV	A	-	743	Osteoporosis, osteopenia and pathological fracture	musculoskeletal	904	10998	0.0496097	0.0578084	1.05086	0.390795	1	0.999999
chr14.74952741.A.G	rs2268616	G	Risk factor	CAV	G	PGF	165.1	Cancer of bronchus; lung	neoplasms	111	13158	-0.503988	0.587281	0.604116	0.390797	1	0.999999
chr7.22728630.G.T	rs2066992	T	Protective	CAV-FE	T	IL6	721.1	Spondylosis without myelopathy	musculoskeletal	619	11606	0.0937084	0.109199	1.09824	0.390812	1	0.999999
chr3.157438240.A.G	rs1840680	AG genotype)	Protective	CAV	A	PTX3	275.6	Hypercalcemia	endocrine/metabolic	189	12777	-0.0916653	0.106819	0.91241	0.390816	1	0.999999
chr9.21206606.C.G	rs28368148	G	Severity	CAV-FE	G	IFNA10	698	Pruritus and related conditions	dermatologic	181	12850	-0.61345	0.714863	0.541479	0.390817	1	0.999999
chr5.21768177.G.A	-	HLA-A*02:02	Protective	IP	A	HLA-A	443	Peripheral vascular disease	circulatory system	409	11214	0.0633795	0.0738575	1.06543	0.390819	1	0.999999
chr1.109740350.G.T	rs1332018	T	Risk factor; Severity	CAV	G	GSTM3	939	Atopic/contact dermatitis due to other or unspecified	dermatologic	605	10965	0.0521239	0.060742	1.05351	0.390826	1	0.999999
chr9.30504351.C.T	rs17775810	TT genotype	Protective	CAV	T	LINC01242	317.1	Alcoholism	mental disorders	133	11698	0.124009	0.144516	1.13203	0.390838	1	0.999999
chr1.109740350.G.T	rs1332018	T	Risk factor; Severity	CAV	G	GSTM3	605	Erectile dysfunction [ED]	genitourinary	499	11596	0.0584852	0.0681572	1.06023	0.390841	1	0.999999
chr12.57108399.C.T	rs324011	T	Risk factor; Severity	CAV	T	STAT6	242	Thyrotoxicosis with or without goiter	endocrine/metabolic	243	9994	-0.0860816	0.100318	0.917519	0.390846	1	0.999999
chr4.5820150.T.C	rs3774881	T	Severity	CAV	C	CRMP1	593.1	Gross hematuria	genitourinary	128	11174	-0.17607	0.205201	0.838559	0.39087	1	0.999999
chr13.19647239.G.A	rs191299359	A	Severity	CAV	A	MPHOSPH8	585.3	Chronic renal failure [CKD]	genitourinary	464	11804	0.97071	1.13132	2.63982	0.390874	1	0.999999
chr1.155133406.T.G	rs4971066	G	Risk factor	CAV	G	EFNA1	428.4	Heart failure with preserved EF [Diastolic heart failure]	circulatory system	147	11960	-0.157768	0.183874	0.854048	0.390879	1	0.999999
chr2.162267541.C.T	rs1990760	T	Risk factor; Severity	CAV	C	IFIH1	395.2	Nonrheumatic aortic valve disorders	circulatory system	457	11688	-0.0621868	0.0724793	0.939707	0.390896	1	0.999999
chr11.1219991.G.T	rs35705950	T	Protective	CAV	T	MUC5B	433.31	Transient cerebral ischemia	circulatory system	154	12203	-0.170008	0.198149	0.843658	0.390903	1	0.999999
chr14.80203237.T.C	rs225014	C	Severity	CAV	C	DIO2	512	Other symptoms of respiratory system	respiratory	2453	8890	-0.0296045	0.034505	0.970829	0.390905	1	0.999999
chr6.52200448.A.G	rs13192246	G	Severity	CAV	A	-	300.11	Generalized anxiety disorder	mental disorders	261	8987	-0.0863314	0.100622	0.91729	0.390906	1	0.999999
chr6.31153649.G.A	rs143334143	A	Severity; Risk factor	CAV-FE	A	CCHCR1	930	Allergic reaction to food	injuries & poisonings	424	10968	-0.134966	0.157311	0.873746	0.390918	1	0.999999
chr21.41470664.C.T	rs61735794	T	Risk factor	CAV	T	TMPRSS2	365	Glaucoma	sense organs	370	12261	-0.227414	0.265073	0.796591	0.39093	1	0.999999
chr20.50172836.A.G	rs6122883	G	Severity	CAV-FE	G	LINC01273	313.1	Attention deficit hyperactivity disorder	mental disorders	135	12860	-0.11695	0.136317	0.88963	0.390933	1	0.999999
chr17.34252769.A.G	rs1024611	G	Risk factor	CAV	G	CCL2	573.7	Abnormal results of function study of liver	digestive	170	11700	0.10302	0.12008	1.10851	0.390933	1	0.999999
chr9.81442264.TCAG.T	rs1826292621	T	Severity	CAV	T	-	289.4	Lymphadenitis	hematopoietic	147	12153	-0.199655	0.232734	0.819013	0.390965	1	0.999999
chr3.27146807.G.A	rs17317135	G	Severity	CAV	A	NEK10	244.2	Acquired hypothyroidism	endocrine/metabolic	338	9696	0.17692	0.206235	1.19354	0.390971	1	0.999999
chr4.106022043.T.C	rs11729561	T	Severity	CAV	C	-	440	Atherosclerosis	circulatory system	111	11737	-0.219944	0.256388	0.802564	0.390972	1	0.999999
chr19.39248147.C.T	rs12979860	C	Severity (C allele)*Conflicting; Risk factor (T allele)*Conflicting	CAV	T	IFNL4	722	Intervertebral disc disorders	musculoskeletal	415	11610	-0.0657299	0.0766223	0.936384	0.390979	1	0.999999
chr22.41925447.G.A	rs61756766	A	Severity	CAV	A	TNFRSF13C	681.5	Cellulitis and abscess of leg, except foot	dermatologic	152	12200	0.5118	0.596632	1.66829	0.390994	1	0.999999
chr21.41470664.C.T	rs61735794	T	Risk factor	CAV	T	TMPRSS2	427.3	Other specified cardiac dysrhythmias	circulatory system	137	10501	-0.390098	0.454759	0.67699	0.390996	1	0.999999
chr4.24511798.A.G	rs73246461	G	Severity	CAV	G	-	593	Hematuria	genitourinary	279	11241	-0.0960149	0.11193	0.90845	0.390996	1	0.999999
chr6.41534945.A.C	rs1886814	C	Severity	CAV-FE	C	FOXP4-AS1	249	Secondary diabetes mellitus	endocrine/metabolic	167	10573	0.219329	0.255686	1.24524	0.391	1	0.999999
chr3.149000300.G.T	rs76488148	T	Severity	CAV	T	GYG1	706.1	Acne	dermatologic	221	11929	0.157478	0.183584	1.17056	0.391003	1	0.999999
chr1.156125675.T.C	rs581342	C	Severity	CAV	C	LMNA	426.3	Bundle branch block	circulatory system	122	10484	-0.194118	0.226298	0.823561	0.391004	1	0.999999
chr8.73355963.T.C	rs2010843	C	Severity	CAV	T	RDH10-AS1	585.3	Chronic renal failure [CKD]	genitourinary	460	11584	-0.0598868	0.0698149	0.941871	0.391006	1	0.999999
chrX.15564175.T.C	rs41303171	C	Severity; Risk factor	CAV	C	ACE2	949	Allergies, other	injuries & poisonings	213	10965	0.292945	0.341515	1.34037	0.391014	1	0.999999
chr3.149000300.G.T	rs76488148	T	Severity	CAV	T	GYG1	740.1	Osteoarthritis; localized	musculoskeletal	858	11454	0.0850824	0.0991897	1.08881	0.391017	1	0.999999
chr4.67964168.T.A	rs720009	A	Possible functional consequences	FCP + IP	A	TMPRSS11A	362.2	Degeneration of macula and posterior pole of retina	sense organs	214	12213	-0.339802	0.39616	0.711911	0.391036	1	0.999999
chr5.157106730.T.C	rs35960726	C	Severity	CAV	C	HAVCR2	512.8	Cough	respiratory	1149	9123	-0.374306	0.436391	0.687766	0.39104	1	0.999999
chr22.24011037.T.C	rs11090305	C	Severity	CAV	C	-	747.1	Cardiac congenital anomalies	congenital anomalies	122	12250	-0.150196	0.175109	0.860539	0.391041	1	0.999999
chr8.97128242.T.C	rs7817272	C	Severity	CAV	C	CPQ	588.2	Secondary hyperparathyroidism (of renal origin)	genitourinary	103	11787	0.149584	0.174395	1.16135	0.391042	1	0.999999
chr1.154454494.A.C	rs2228145	A	Risk factor	CAV	C	IL6R	327.3	Sleep apnea	neurological	718	10884	0.0486636	0.0567367	1.04987	0.391053	1	0.999999
chr10.52771482.G.A	rs5030737	A	Potential functional effect on protein	FCP + IP	A	MBL2	415	Pulmonary heart disease	circulatory system	149	13090	-0.201363	0.23477	0.817616	0.391057	1	0.999999
chr4.44416575.T.C	rs35540967	C	Severity	CAV	C	KCTD8	949	Allergies, other	injuries & poisonings	213	10927	0.141474	0.164949	1.15197	0.391069	1	0.999999
chr10.104263031.C.A	rs4925	A	Protective for neurological complications of long COVID	CAV	A	GSTO1	530.1	Esophagitis, GERD and related diseases	digestive	1543	10844	-0.0360897	0.0420784	0.964554	0.39107	1	0.999999
chr2.191909428.G.A	rs147509469	A	Risk factor for females	CAV	A	CAVIN2-AS1	442	Other aneurysm	circulatory system	485	11862	-0.196877	0.229549	0.821291	0.391074	1	0.999999
chr4.67964168.T.A	rs720009	A	Possible functional consequences	FCP + IP	A	TMPRSS11A	041	Bacterial infection NOS	infectious diseases	113	12839	-0.618501	0.721161	0.538751	0.391088	1	0.999999
chr13.23084699.A.G	rs1984162	G	Severity	CAV	G	-	041	Bacterial infection NOS	infectious diseases	113	12811	-0.133231	0.155345	0.875263	0.391088	1	0.999999
chr14.35401887.C.T	rs696	CC genotype	Severity	CAV	T	NFKBIA	257	Testicular dysfunction	endocrine/metabolic	281	11939	-0.0761834	0.0888304	0.926646	0.391098	1	0.999999
chr14.35401887.C.T	rs696	CC genotype	Severity	CAV	T	NFKBIA	257.1	Testicular hypofunction	endocrine/metabolic	281	11939	-0.0761834	0.0888304	0.926646	0.391098	1	0.999999
chr16.89196249.G.A	rs117169628	A	Severity	CAV	A	SLC22A31	272.12	Hyperglyceridemia	endocrine/metabolic	244	8547	-0.121144	0.141255	0.885906	0.391099	1	0.999999
chr1.20166359.C.T	rs72663004	T	Severity	CAV	T	PLA2G2C	614.52	Vaginitis and vulvovaginitis	genitourinary	109	12943	-0.268491	0.313067	0.764532	0.391104	1	0.999999
chr17.15965007.C.T	rs8081547	T	Risk factor	FCP + IP	T	ADORA2B	687	Symptoms affecting skin	dermatologic	104	10323	0.136225	0.158845	1.14594	0.391114	1	0.999999
chr21.33287378.C.T	rs8178521	T	Severity	CAV-FE	T	IL10RB	426.3	Bundle branch block	circulatory system	120	10158	0.121427	0.141591	1.12911	0.39112	1	0.999999
chr5.77379593.G.A	rs7715119	A	Severity	CAV-FE	A	PDE8B	374	Other disorders of eyelids	sense organs	117	11924	0.174715	0.203728	1.19091	0.391121	1	0.999999
chr5.131995059.C.T	rs56162149	T	Severity	CAV-FE	T	ACSL6	054	Herpes simplex	infectious diseases	355	10549	0.0809227	0.0943674	1.08429	0.391153	1	0.999999
chr3.38894643.C.T	rs33985936	T	Severity	CAV	T	SCN11A	078	Viral warts & HPV	infectious diseases	289	10623	-0.0874807	0.102018	0.916237	0.391166	1	0.999999
chr9.131672331.T.G	rs12551879	G	Severity	CAV	G	RAPGEF1	626.11	Absent or infrequent menstruation	genitourinary	141	11562	0.178513	0.208178	1.19544	0.391168	1	0.999999
chr11.71456403.G.T	rs12785878	G	Severity	CAV	G	NADSYN1	411.4	Coronary atherosclerosis	circulatory system	1185	11678	0.0446046	0.052018	1.04561	0.391177	1	0.999999
chr5.174562335.T.A	rs2220543	T	Severity	CAV	A	SUMO2P6	289.4	Lymphadenitis	hematopoietic	146	12104	0.11165	0.130206	1.11812	0.391178	1	0.999999
chr3.141689849.A.G	rs6440031	G	Severity	CAV	A	LINC02618	374	Other disorders of eyelids	sense organs	106	10200	-0.211982	0.247216	0.808979	0.391181	1	0.999999
chr3.38894643.C.T	rs33985936	T	Severity	CAV	T	SCN11A	452.2	Deep vein thrombosis [DVT]	circulatory system	173	11662	0.107613	0.125504	1.11362	0.391202	1	0.999999
chr4.25613313.G.A	-	HLA-A*02:02	Protective	IP	A	HLA-A	564.1	Irritable Bowel Syndrome	digestive	199	10218	-0.116901	0.13634	0.889673	0.39121	1	0.999999
chr8.97128242.T.C	rs7817272	C	Severity	CAV	C	CPQ	614.52	Vaginitis and vulvovaginitis	genitourinary	109	12931	-0.156625	0.182674	0.855025	0.391225	1	0.999999
chr5.142872984.C.T	rs10039856	C	Severity	CAV	T	ARHGAP26	276.12	Hyposmolality and/or hyponatremia	endocrine/metabolic	151	12077	0.151679	0.176908	1.16379	0.39123	1	0.999999
chr10.98166813.G.T	rs10786398	T	Severity	CAV	T	R3HCC1L	396	Abnormal heart sounds	circulatory system	192	11577	-0.0993066	0.115825	0.905465	0.391231	1	0.999999
chr4.143996657.T.C	rs6840234	C	Protective	FCP + IP	T	GYPB	809	Fracture of unspecified bones	injuries & poisonings	105	9856	0.122387	0.142748	1.13019	0.391247	1	0.999999
chr9.30504351.C.T	rs17775810	TT genotype	Protective	CAV	T	LINC01242	504	Other alveolar and parietoalveolar pneumonopathy	respiratory	138	12466	-0.133599	0.155827	0.874941	0.39125	1	0.999999
chr21.41508701.T.G	rs4283504	T	Possible functional consequences	FCP + IP	T	TMPRSS2	318	Tobacco use disorder	mental disorders	680	11509	-0.0803379	0.0937065	0.922805	0.39126	1	0.999999
chr14.102356233.A.G	rs11160678	G	Severity	CAV	G	CINP	585.1	Acute renal failure	genitourinary	275	11579	0.0765523	0.0892912	1.07956	0.391261	1	0.999999
chr2.6013310.G.A	rs73910904	A	Risk factor	CAV	A	-	366	Cataract	sense organs	661	12210	0.175396	0.204586	1.19172	0.391269	1	0.999999
chr5.1211624.A.G	rs76067074	G	Severity	CAV-FE	G	SLC6A19	070	Viral hepatitis	infectious diseases	697	10253	-0.115256	0.134439	0.891138	0.391271	1	0.999999
chrX.12885540.A.T	rs179008	T	Severity; Risk factor	CAV	T	TLR7	174.1	Breast cancer [female]	neoplasms	443	11933	0.0777573	0.0906993	1.08086	0.391274	1	0.999999
chrX.15566297.A.G	rs4646179	G	Severity	CAV	G	ACE2	741	Symptoms and disorders of the joints	musculoskeletal	348	12634	-0.874646	1.02024	0.41701	0.391284	1	0.999999
chr6.160731787.C.T	rs4252128	T	Potential functional effect on protein	FCP + IP	T	PLG	288.2	Elevated white blood cell count	hematopoietic	103	12157	-0.441828	0.515396	0.64286	0.391302	1	0.999999
chr21.41470664.C.T	rs61735794	T	Risk factor	CAV	T	TMPRSS2	426.3	Bundle branch block	circulatory system	122	10501	0.312872	0.364978	1.36735	0.391314	1	0.999999
chr9.87724615.A.G	rs3128509	A;G	Possible functional consequences	FCP + IP	A	CTSL	731	Osteitis deformans and osteopathies associated with other disorders classified elsewhere	musculoskeletal	119	11171	0.118817	0.138606	1.12616	0.391322	1	0.999999
chr21.33252612.A.G	rs2236757	A	Severity	CAV-FE	A	IFNAR2	272.12	Hyperglyceridemia	endocrine/metabolic	239	8144	0.0873176	0.101861	1.09124	0.391324	1	0.999999
chr7.128938247.T.G	rs10488631	TCTA haplotype	Severity in European-Americans	CAV	G	IRF5	702	Degenerative skin conditions and other dermatoses	dermatologic	592	11618	0.0524575	0.0611959	1.05386	0.391331	1	0.999999
chr17.45422978.G.C	rs1230082	G	Severity	CAV	G	ARHGAP27	345	Epilepsy, recurrent seizures, convulsions	neurological	174	11957	-0.103898	0.121206	0.901317	0.391335	1	0.999999
chr5.174562335.T.A	rs2220543	T	Severity	CAV	A	SUMO2P6	731	Osteitis deformans and osteopathies associated with other disorders classified elsewhere	musculoskeletal	120	11393	0.12745	0.148683	1.13593	0.391339	1	0.999999
chr20.23046984.T.C	rs1042580	C	Severity	CAV	C	THBD	464	Acute sinusitis	respiratory	163	10647	-0.0995579	0.116149	0.905238	0.391357	1	0.999999
chr1.155197995.A.G	rs41264915	A	Severity	CAV-FE	G	THBS3	783	Fever of unknown origin	symptoms	165	12784	-0.159762	0.186388	0.852347	0.391362	1	0.999999
chr1.35908500.C.T	rs2765013	C	Severity	CAV	T	AGO1	782.3	Edema	symptoms	443	12319	0.0938281	0.109468	1.09837	0.391373	1	0.999999
chr17.15965007.C.T	rs8081547	T	Risk factor	FCP + IP	T	ADORA2B	246	Other disorders of thyroid	endocrine/metabolic	305	9312	-0.0861791	0.100548	0.91743	0.391392	1	0.999999
chr9.4329170.T.C	rs3895472	C	Severity	CAV	T	GLIS3	172.1	Melanomas of skin, dx or hx	neoplasms	108	11741	-0.246434	0.287525	0.781583	0.391396	1	0.999999
chr10.36988942.A.G	rs2091431	G	Severity	CAV	A	-	586.4	Stricture/obstruction of ureter	genitourinary	222	11650	0.0889014	0.103726	1.09297	0.391401	1	0.999999
chr10.52771475.C.T	rs1800450	T	Severity	CAV	T	MBL2	313	Pervasive developmental disorders	mental disorders	183	13029	-0.136789	0.1596	0.872154	0.391403	1	0.999999
chr6.31575324.G.A	rs361525	G	Severity	CAV-FE	A	TNF	193	Thyroid cancer	neoplasms	247	12933	0.152298	0.177702	1.16451	0.391421	1	0.999999
chr2.113129630.T.C	rs419598	C	Risk factor	CAV	C	IL1RN	456	Chronic venous insufficiency [CVI]	circulatory system	223	11571	0.090768	0.105909	1.09501	0.391423	1	0.999999
chr18.69541156.T.C	rs12958013	T	Severity	CAV	C	DOK6	619	Noninflammatory female genital disorders	genitourinary	244	11960	-0.130304	0.152043	0.877828	0.391433	1	0.999999
chr21.41473456.A.G	rs17854725	G	Severity	CAV	A	TMPRSS2	371	Inflammation of the eye	sense organs	255	11790	0.0776963	0.0906622	1.08079	0.391452	1	0.999999
chr1.196673103.G.A	rs800292	A	Severity	CAV	A	CFH	772.2	Spasm of muscle	symptoms	103	12783	-0.14682	0.171322	0.863449	0.391453	1	0.999999
chr13.22495675.AG.A	rs10714879	A	Severity	CAV	AG	-	053	Herpes zoster	infectious diseases	140	10466	0.12819	0.149584	1.13677	0.391457	1	0.999999
chrX.12885540.A.T	rs179008	T	Severity; Risk factor	CAV	T	TLR7	592	Cystitis and urethritis	genitourinary	152	11286	-0.144878	0.16906	0.865128	0.391466	1	0.999999
chr15.60845514.G.A	rs17303202	A	Risk factor; Severity	CAV-FE	A	RORA	379.2	Disorders of vitreous body	sense organs	255	12072	-0.0858922	0.100229	0.917693	0.391468	1	0.999999
chr1.12207235.C.T	rs3397	T	Severity	CAV-FE	C	TNFRSF1B	276.13	Hyperpotassemia	endocrine/metabolic	259	8569	-0.0819907	0.0956775	0.921281	0.391473	1	0.999999
chr5.32750877.T.C	rs1173773	C	Protective	CAV	C	NPR3	740.11	Osteoarthrosis, localized, primary	musculoskeletal	835	11475	0.0470279	0.0548793	1.04815	0.391482	1	0.999999
chr20.50172836.A.G	rs6122883	G	Severity	CAV-FE	G	LINC01273	577	Diseases of pancreas	digestive	151	12978	0.10495	0.122471	1.11065	0.391483	1	0.999999
chr2.112913801.G.T	rs3811046	T	Risk factor	CAV	G	IL37	707	Chronic ulcer of skin	dermatologic	167	13077	-0.107775	0.125769	0.89783	0.391484	1	0.999999
chr16.16924042.C.A	rs1453512	A	Severity	CAV	C	-	564	Functional digestive disorders	digestive	345	10095	0.0733048	0.0855444	1.07606	0.391488	1	0.999999
chr10.51197961.C.A	rs7897633	A	Severity in European-Americans	CAV	C	PRKG1	276.13	Hyperpotassemia	endocrine/metabolic	314	12100	-0.0712449	0.0831408	0.931234	0.39149	1	0.999999
chr12.47902438.G.T	rs11574024	T	Severity	CAV	T	VDR	185	Cancer of prostate	neoplasms	222	11828	-0.164175	0.19159	0.848594	0.391497	1	0.999999
chr17.15965007.C.T	rs8081547	T	Risk factor	FCP + IP	T	ADORA2B	727.1	Synovitis and tenosynovitis	musculoskeletal	140	10164	0.118239	0.137984	1.12551	0.391498	1	0.999999
chr14.74952741.A.G	rs2268616	G	Risk factor	CAV	G	PGF	569	Other disorders of intestine	digestive	229	12264	0.24993	0.291685	1.28394	0.391527	1	0.999999
chr4.67963489.G.A	rs6552134	G	Possible functional consequences	FCP + IP	G	TMPRSS11A	153.3	Malignant neoplasm of rectum, rectosigmoid junction, and anus	neoplasms	217	11870	-0.101702	0.118694	0.903299	0.391535	1	0.999999
chr21.41464802.A.G	rs462574	A	Possible functional consequences	FCP + IP	A	TMPRSS2	571.5	Other chronic nonalcoholic liver disease	digestive	572	11665	0.137093	0.160001	1.14693	0.391542	1	0.999999
chr9.30504351.C.T	rs17775810	TT genotype	Protective	CAV	T	LINC01242	464	Acute sinusitis	respiratory	164	10485	0.112065	0.130799	1.11859	0.39157	1	0.999999
chr7.22728408.A.G	rs2069837	G	Severity	CAV-FE	G	IL6	722	Intervertebral disc disorders	musculoskeletal	415	11614	0.0971117	0.113346	1.10198	0.391571	1	0.999999
chr6.52200448.A.G	rs13192246	G	Severity	CAV	A	-	707.2	Chronic ulcer of leg or foot	dermatologic	127	12917	-0.12119	0.141454	0.885865	0.391585	1	0.999999
chr2.127137039.A.G	rs744373	G	Severity	CAV	G	-	740	Osteoarthrosis	musculoskeletal	1159	11508	0.0427894	0.0499448	1.04372	0.391593	1	0.999999
chr5.142872984.C.T	rs10039856	C	Severity	CAV	T	ARHGAP26	198	Secondary malignant neoplasm	neoplasms	196	12107	-0.146894	0.171462	0.863386	0.391603	1	0.999999
chr6.31575254.G.A	rs1800629	A	Risk factor*Conflicting; Severity*Conflicting; Protective*Conflicting	CAV-FE	A	TNF	317.1	Alcoholism	mental disorders	134	11903	0.177338	0.20702	1.19403	0.391654	1	0.999999
chr11.88824823.A.G	rs10831496	G	Severity	CAV-FE	G	GRM5	304	Adjustment reaction	mental disorders	231	9116	-0.0894979	0.104479	0.91439	0.391661	1	0.999999
chr19.50259161.A.G	rs1651553	G	Severity	CAV	A	MYH14	275	Disorders of mineral metabolism	endocrine/metabolic	320	12617	0.0743617	0.0868139	1.0772	0.391685	1	0.999999
chr19.50259161.A.G	rs1651553	G	Severity	CAV	A	MYH14	562	Diverticulosis and diverticulitis	digestive	179	10094	0.0994361	0.116088	1.10455	0.391687	1	0.999999
chr1.230710048.A.G	rs699	G	Severity	CAV	G	AGT	427.21	Atrial fibrillation	circulatory system	693	10521	-0.0526325	0.0614479	0.948729	0.3917	1	0.999999
chr1.3081749.G.A	rs12745140	A	Severity	CAV	A	PRDM16	345	Epilepsy, recurrent seizures, convulsions	neurological	171	11664	-0.167257	0.195271	0.845982	0.391701	1	0.999999
chr2.195499753.A.C	rs73060484	C	Severity	CAV	C	-	261	Vitamin deficiency	endocrine/metabolic	2595	9129	0.0536971	0.0626926	1.05516	0.391713	1	0.999999
chr17.15965007.C.T	rs8081547	T	Risk factor	FCP + IP	T	ADORA2B	174.1	Breast cancer [female]	neoplasms	434	11453	0.0713285	0.0832784	1.07393	0.391718	1	0.999999
chr1.156125675.T.C	rs581342	C	Severity	CAV	C	LMNA	619	Noninflammatory female genital disorders	genitourinary	250	12575	-0.134878	0.157475	0.873823	0.391721	1	0.999999
chr21.41473456.A.G	rs17854725	G	Severity	CAV	A	TMPRSS2	395.6	Heart valve replaced	circulatory system	181	11564	0.0941936	0.109979	1.09877	0.39174	1	0.999999
chr21.41426103.C.A	rs17000900	A	Severity	CAV-FE	A	MX1	350	Abnormal movement	neurological	760	11891	0.0795048	0.0928294	1.08275	0.391742	1	0.999999
chr3.141689849.A.G	rs6440031	G	Severity	CAV	A	LINC02618	443.9	Peripheral vascular disease, unspecified	circulatory system	238	10159	0.128143	0.149622	1.13672	0.391751	1	0.999999
chr5.132485305.G.A	rs17622656	A	Risk factor	FCP + IP	A	IRF1	276.13	Hyperpotassemia	endocrine/metabolic	311	12038	-0.0752672	0.0878881	0.927496	0.391778	1	0.999999
chr5.77379593.G.A	rs7715119	A	Severity	CAV-FE	A	PDE8B	332	Parkinson's disease	neurological	178	12013	-0.165829	0.193641	0.847191	0.39179	1	0.999999
chr7.22728408.A.G	rs2069837	G	Severity	CAV-FE	G	IL6	364	Corneal opacity and other disorders of cornea	sense organs	108	12285	-0.210304	0.245576	0.810338	0.391792	1	0.999999
chr8.97128242.T.C	rs7817272	C	Severity	CAV	C	CPQ	697	Sarcoidosis	dermatologic	159	11006	0.119141	0.139123	1.12653	0.391794	1	0.999999
chr1.3081749.G.A	rs12745140	A	Severity	CAV	A	PRDM16	592.1	Cystitis	genitourinary	139	11313	-0.193142	0.22554	0.824365	0.391802	1	0.999999
chr5.124614711.G.T	rs4240376	G	Severity	CAV	T	-	296.1	Bipolar	mental disorders	228	9120	-0.0992994	0.115959	0.905472	0.391815	1	0.999999
chr11.34482745.G.A	rs61882275	G	Severity	CAV	A	ELF5	714.1	Rheumatoid arthritis	musculoskeletal	158	12277	0.0998907	0.116651	1.10505	0.391821	1	0.999999
chr10.51197961.C.A	rs7897633	A	Severity in European-Americans	CAV	C	PRKG1	731	Osteitis deformans and osteopathies associated with other disorders classified elsewhere	musculoskeletal	121	11428	-0.117285	0.136968	0.889332	0.391835	1	0.999999
chr12.47902438.G.T	rs11574024	T	Severity	CAV	T	VDR	112	Candidiasis	infectious diseases	175	11931	0.161527	0.188638	1.1753	0.39184	1	0.999999
chr10.89010241.T.C	rs982764	T	Severity	CAV-FE	C	FAS	185	Cancer of prostate	neoplasms	223	11825	0.0976	0.113983	1.10252	0.391851	1	0.999999
chr13.23084699.A.G	rs1984162	G	Severity	CAV	G	-	053	Herpes zoster	infectious diseases	140	10589	0.113412	0.132459	1.12009	0.391884	1	0.999999
chr1.12207235.C.T	rs3397	T	Severity	CAV-FE	C	TNFRSF1B	185	Cancer of prostate	neoplasms	164	8424	-0.108517	0.126745	0.897164	0.391895	1	0.999999
chr7.117559590.ATCT.A	rs113993960	A	Severity	CAV	A	CFTR	788	Syncope and collapse	symptoms	299	12642	0.316624	0.369811	1.37249	0.391899	1	0.999999
chr10.51197961.C.A	rs7897633	A	Severity in European-Americans	CAV	C	PRKG1	722.1	Displacement of intervertebral disc	musculoskeletal	223	11589	0.0828958	0.0968218	1.08643	0.391904	1	0.999999
chr9.3320390.C.A	rs72699049	A	Severity	CAV	A	RFX3	427.6	Premature beats	circulatory system	150	10474	-0.292504	0.341645	0.746392	0.391908	1	0.999999
chr2.191909428.G.A	rs147509469	A	Risk factor for females	CAV	A	CAVIN2-AS1	252.1	Hyperparathyroidism	endocrine/metabolic	168	11938	0.280969	0.328173	1.32441	0.391908	1	0.999999
chr9.117713024.A.G	rs4986790	G	Severity	CAV	G	TLR4	415.1	Acute pulmonary heart disease	circulatory system	113	13106	0.220831	0.257933	1.24711	0.391911	1	0.999999
chr6.52236941.T.C	rs763780	C	Protective	FCP	C	IL17F	280	Iron deficiency anemias	hematopoietic	467	11217	-0.145173	0.169567	0.864873	0.391923	1	0.999999
chr9.30504351.C.T	rs17775810	TT genotype	Protective	CAV	T	LINC01242	090	Sexually transmitted infections (not HIV or hepatitis)	infectious diseases	256	12798	-0.0978361	0.114278	0.906797	0.391929	1	0.999999
chr22.22210343.A.T	rs5757427	T	Severity	CAV	A	IGLV10-54	586	Other disorders of the kidney and ureters	genitourinary	286	6462	-0.0782096	0.0913537	0.924771	0.391932	1	0.999999
chr6.52236941.T.C	rs763780	C	Protective	FCP	C	IL17F	724.2	Disorders of coccyx	musculoskeletal	113	11613	0.247485	0.289084	1.2808	0.391943	1	0.999999
chr19.50379362.T.C	rs1405655	C	Severity	CAV-FE	C	NR1H2	256.4	Polycystic ovaries	endocrine/metabolic	127	11982	-0.119261	0.13931	0.887576	0.39195	1	0.999999
chr8.38996464.C.A	rs7840270	C	Severity	CAV-FE	A	ADAM9	530	Diseases of esophagus	digestive	1571	10583	0.0338071	0.0394904	1.03439	0.391952	1	0.999999
chr1.20166359.C.T	rs72663004	T	Severity	CAV	T	PLA2G2C	245	Thyroiditis	endocrine/metabolic	624	10083	-0.109783	0.128241	0.896029	0.39196	1	0.999999
chr5.132485305.G.A	rs17622656	A	Risk factor	FCP + IP	A	IRF1	592	Cystitis and urethritis	genitourinary	161	11619	-0.102744	0.120022	0.902358	0.391975	1	0.999999
chr6.32623820.T.C	rs9271609	T	Severity	CAV	C	HLA-DQA1	371.3	Inflammation of eyelids	sense organs	173	11969	0.104404	0.121962	1.11005	0.39198	1	0.999999
chr19.50259161.A.G	rs1651553	G	Severity	CAV	A	MYH14	252	Disorders of parathyroid gland	endocrine/metabolic	194	11819	0.0954378	0.11149	1.10014	0.391986	1	0.999999
chr18.6461231.C.G	rs11659676	G	Severity	CAV-FE	G	RPL6P27	530.1	Esophagitis, GERD and related diseases	digestive	1503	10515	0.0343253	0.040099	1.03492	0.391991	1	0.999999
chr10.52340585.A.T	rs1441121	T	Severity	CAV	A	-	415	Pulmonary heart disease	circulatory system	140	12406	-0.108741	0.127032	0.896963	0.391992	1	0.999999
chr10.130802064.T.G	rs12253652	G	Severity	CAV	G	-	426.9	Cardiac pacemaker/device in situ	circulatory system	330	10279	0.106137	0.123991	1.11197	0.391995	1	0.999999
chr9.33426577.A.G	rs10813976	G	Severity	CAV	G	-	427.8	Sinoatrial node dysfunction (Bradycardia)	circulatory system	124	10423	-0.138231	0.161489	0.870898	0.392012	1	0.999999
chr16.78590128.A.G	rs72803978	A	Severity	CAV	G	WWOX	411.3	Angina pectoris	circulatory system	193	11581	0.193326	0.225854	1.21328	0.392012	1	0.999999
chr2.167953627.G.A	rs7595310	A	Severity	CAV-FE	A	STK39	250	Diabetes mellitus	endocrine/metabolic	1272	10431	0.0460661	0.0538176	1.04714	0.392016	1	0.999999
chr7.117611595.T.G	rs150212784	G	Severity	CAV	G	CFTR	614	Inflammatory diseases of female pelvic organs	genitourinary	135	12932	0.886652	1.03585	2.42699	0.392018	1	0.999999
chr6.31575324.G.A	rs361525	G	Severity	CAV-FE	A	TNF	401.1	Essential hypertension	circulatory system	3323	9464	-0.058219	0.0680163	0.943443	0.392022	1	0.999999
chr1.161544752.A.C	rs396991	C	Severity	CAV-FE	C	FCGR3A	766	Neuralgia, neuritis, and radiculitis NOS	symptoms	155	10828	0.100862	0.117836	1.10612	0.392025	1	0.999999
chr11.2872637.A.G	rs10766439	A	Severity	CAV	A	-	389.1	Sensorineural hearing loss	sense organs	338	11686	-0.0750637	0.0876963	0.927684	0.392025	1	0.999999
chr17.45714244.T.C	rs113661667	C	Risk factor	CAV-FE	C	LINC02210-CRHR1	275.6	Hypercalcemia	endocrine/metabolic	189	12787	-0.110993	0.129676	0.894945	0.392042	1	0.999999
chr1.46309111.A.G	rs41292543	G	Severity	CAV-FE	G	UQCRH	605	Erectile dysfunction [ED]	genitourinary	499	11598	0.089475	0.104539	1.0936	0.392051	1	0.999999
chr10.22439346.T.C	-	HLA-A*02:02	Protective	IP	C	HLA-A	726.1	Enthesopathy	musculoskeletal	340	10812	0.142446	0.166432	1.15309	0.392063	1	0.999999
chr1.155197995.A.G	rs41264915	A	Severity	CAV-FE	G	THBS3	681.5	Cellulitis and abscess of leg, except foot	dermatologic	151	12174	-0.168211	0.196541	0.845176	0.392077	1	0.999999
chr2.195499753.A.C	rs73060484	C	Severity	CAV	C	-	395.2	Nonrheumatic aortic valve disorders	circulatory system	458	11686	-0.121287	0.141715	0.885779	0.392079	1	0.999999
chr1.155175305.G.A	rs7528026	A	Severity	CAV	A	TRIM46	153	Colorectal cancer	neoplasms	274	12020	0.228341	0.266803	1.25651	0.392086	1	0.999999
chr6.31575254.G.A	rs1800629	A	Risk factor*Conflicting; Severity*Conflicting; Protective*Conflicting	CAV-FE	A	TNF	427.8	Sinoatrial node dysfunction (Bradycardia)	circulatory system	124	10519	0.20258	0.236704	1.22456	0.392089	1	0.999999
chrX.15600835.T.C	rs4646116	C	Risk factor	FCP + IP	C	ACE2	313	Pervasive developmental disorders	mental disorders	183	13036	-0.864063	1.00963	0.421446	0.392095	1	0.999999
chr9.21206606.C.G	rs28368148	G	Severity	CAV-FE	G	IFNA10	381	Otitis media and Eustachian tube disorders	sense organs	104	12636	-0.862358	1.00768	0.422166	0.392116	1	0.999999
chr10.130802064.T.G	rs12253652	G	Severity	CAV	G	-	707	Chronic ulcer of skin	dermatologic	163	12789	0.141054	0.164824	1.15149	0.392119	1	0.999999
chr18.69541156.T.C	rs12958013	T	Severity	CAV	C	DOK6	209	Neuroendocrine tumors	neoplasms	119	12568	-0.184188	0.21523	0.831779	0.392122	1	0.999999
chr8.40324459.C.A	rs11779911	C	Severity	CAV	A	SIRLNT	277	Other disorders of metabolism	endocrine/metabolic	125	11779	0.114292	0.133556	1.12108	0.392131	1	0.999999
chr2.195499753.A.C	rs73060484	C	Severity	CAV	C	-	365	Glaucoma	sense organs	369	12228	0.120201	0.140463	1.12772	0.392137	1	0.999999
chr8.97128242.T.C	rs7817272	C	Severity	CAV	C	CPQ	375.1	Dry eyes	sense organs	352	12075	-0.0857368	0.10019	0.917836	0.39214	1	0.999999
chr2.196087686.G.A	rs2176724	A	Severity	CAV	A	-	496	Chronic airway obstruction	respiratory	546	10949	-0.0877713	0.102568	0.91597	0.392144	1	0.999999
chr22.43928847.C.G	rs738409	G	Protective*Conflicting; Severity*Conflicting	CAV	G	PNPLA3	483	Acute bronchitis and bronchiolitis	respiratory	133	11851	0.124005	0.144911	1.13202	0.392145	1	0.999999
chr5.157106730.T.C	rs35960726	C	Severity	CAV	C	HAVCR2	401	Hypertension	circulatory system	3342	9450	-0.247751	0.289526	0.780554	0.392157	1	0.999999
chr4.153687301.A.G	rs1898830	G	Severity; Risk factor	CAV	G	TLR2	379.2	Disorders of vitreous body	sense organs	253	11985	-0.0813795	0.0951017	0.921844	0.392158	1	0.999999
chr2.167953627.G.A	rs7595310	A	Severity	CAV-FE	A	STK39	696.4	Psoriasis	dermatologic	305	10639	0.0856728	0.10012	1.08945	0.392163	1	0.999999
chr6.18015216.C.T	rs140247774	T	Severity	CAV	T	-	287	Purpura and other hemorrhagic conditions	hematopoietic	244	12097	0.155676	0.181928	1.16845	0.392163	1	0.999999
chr16.78590128.A.G	rs72803978	A	Severity	CAV	G	WWOX	627.3	Postmenopausal atrophic vaginitis	genitourinary	218	11505	-0.22698	0.26526	0.796936	0.392169	1	0.999999
chr4.71762286.C.T	rs113574864	T	Severity	CAV	T	GC	442	Other aneurysm	circulatory system	485	11878	-0.14252	0.166558	0.86717	0.392177	1	0.999999
chr6.18015216.C.T	rs140247774	T	Severity	CAV	T	-	250.4	Abnormal glucose	endocrine/metabolic	874	10408	0.0932233	0.108948	1.09771	0.392183	1	0.999999
chr3.101705614.T.C	rs11919389	C	Risk factor	CAV	C	PDCL3P4	357	Inflammatory and toxic neuropathy	neurological	332	12571	0.07136	0.0833978	1.07397	0.392187	1	0.999999
chr8.40324459.C.A	rs11779911	C	Severity	CAV	A	SIRLNT	798.1	Chronic fatigue syndrome	symptoms	143	10031	-0.110932	0.129647	0.895	0.392195	1	0.999999
chr2.6013310.G.A	rs73910904	A	Risk factor	CAV	A	-	740	Osteoarthrosis	musculoskeletal	1159	11524	-0.150024	0.175344	0.860688	0.392222	1	0.999999
chr21.41507982.C.A	rs75603675	A	Protective*Conflicting; Risk factor*Conflicting; Severity*Conflicting	CAV	A	TMPRSS2	459.9	Circulatory disease NEC	circulatory system	158	12016	-0.102125	0.119366	0.902917	0.392238	1	0.999999
chr4.68840276.G.A	rs115162070	G	Severity	CAV	A	-	255	Disorders of adrenal glands	endocrine/metabolic	173	11786	-0.199357	0.233012	0.819257	0.392238	1	0.999999
chr1.161509955.A.G	rs1801274	G	Severity	CAV	G	FCGR2A	396	Abnormal heart sounds	circulatory system	194	11240	-0.0894768	0.104586	0.91441	0.392257	1	0.999999
chr4.153687301.A.G	rs1898830	G	Severity; Risk factor	CAV	G	TLR2	702.1	Actinic keratosis	dermatologic	325	12059	0.0709955	0.0829846	1.07358	0.39226	1	0.999999
chr4.166008836.A.T	rs17047200	TT genotype	Severity (TT genotype)*Conflicting; Risk factor (AA genotype)*Conflicting	CAV	T	TLL1	619	Noninflammatory female genital disorders	genitourinary	250	12309	0.119497	0.139677	1.12693	0.39226	1	0.999999
chr17.27263807.T.C	rs60811869	C	Severity	CAV	C	-	614.5	Inflammatory disease of cervix, vagina, and vulva	genitourinary	124	12900	-0.357503	0.417877	0.69942	0.392262	1	0.999999
chr6.32623820.T.C	rs9271609	T	Severity	CAV	C	HLA-DQA1	733	Other disorders of bone and cartilage	musculoskeletal	733	11447	-0.0559017	0.0653423	0.945632	0.392263	1	0.999999
chr10.89010241.T.C	rs982764	T	Severity	CAV-FE	C	FAS	571.5	Other chronic nonalcoholic liver disease	digestive	570	11644	0.0574385	0.0671401	1.05912	0.392273	1	0.999999
chr3.101705614.T.C	rs11919389	C	Risk factor	CAV	C	PDCL3P4	727	Other disorders of synovium, tendon, and bursa	musculoskeletal	298	10985	-0.0773918	0.0904647	0.925527	0.392279	1	0.999999
chr5.1211624.A.G	rs76067074	G	Severity	CAV-FE	G	SLC6A19	429	Ill-defined descriptions and complications of heart disease	circulatory system	213	11724	-0.20928	0.244633	0.811168	0.392282	1	0.999999
chr4.166008836.A.T	rs17047200	TT genotype	Severity (TT genotype)*Conflicting; Risk factor (AA genotype)*Conflicting	CAV	T	TLL1	280.1	Iron deficiency anemias, unspecified or not due to blood loss	hematopoietic	348	10943	0.103713	0.121234	1.10928	0.392287	1	0.999999
chr2.216660263.A.C	rs2270360	A	Severity	CAV	C	IGFBP2	070	Viral hepatitis	infectious diseases	576	9254	0.0593083	0.0693293	1.0611	0.392298	1	0.999999
chr3.101705614.T.C	rs11919389	C	Risk factor	CAV	C	PDCL3P4	174.1	Breast cancer [female]	neoplasms	465	12345	0.0626797	0.0732705	1.06469	0.392299	1	0.999999
chr2.36677870.C.A	rs6714112	C	Severity	CAV	A	-	939	Atopic/contact dermatitis due to other or unspecified	dermatologic	599	10890	-0.0784597	0.0917172	0.924539	0.392301	1	0.999999
chr16.3500977.C.G	rs2301762	G	Severity	CAV	G	CLUAP1	172.22	Squamous cell carcinoma	neoplasms	120	11936	-0.296892	0.347063	0.743124	0.392306	1	0.999999
chr21.33287378.C.T	rs8178521	T	Severity	CAV-FE	T	IL10RB	614.5	Inflammatory disease of cervix, vagina, and vulva	genitourinary	122	12525	-0.122523	0.143237	0.884686	0.392339	1	0.999999
chr19.24134099.G.A	rs10407383	A	Severity	CAV-FE	A	ZNF254	289.4	Lymphadenitis	hematopoietic	148	12140	-0.148582	0.173703	0.861929	0.39234	1	0.999999
chr5.86011821.T.G	rs4424029	G	Severity	CAV	G	-	530.11	GERD	digestive	1441	10746	0.0350571	0.0409848	1.03568	0.392348	1	0.999999
chr10.104263031.C.A	rs4925	A	Protective for neurological complications of long COVID	CAV	A	GSTO1	465.2	Acute pharyngitis	respiratory	286	10665	0.0773867	0.0904735	1.08046	0.392356	1	0.999999
chrX.15587729.C.T	rs4646140	T	Severity	CAV	T	ACE2	280	Iron deficiency anemias	hematopoietic	467	11217	0.684292	0.800046	1.98237	0.392376	1	0.999999
chr1.46309111.A.G	rs41292543	G	Severity	CAV-FE	G	UQCRH	743.11	Osteoporosis NOS	musculoskeletal	864	11807	-0.0744175	0.0870071	0.928284	0.392383	1	0.999999
chr17.31410594.G.A	rs178840	G	Severity	CAV	A	RAB11FIP4	475	Chronic sinusitis	respiratory	575	8642	-0.058498	0.0683951	0.94318	0.392387	1	0.999999
chr1.244873270.T.C	rs12130553	C	Severity	CAV	C	-	174.1	Breast cancer [female]	neoplasms	385	10129	-0.0665825	0.0778475	0.935586	0.392388	1	0.999999
chr8.40324459.C.A	rs11779911	C	Severity	CAV	A	SIRLNT	809	Fracture of unspecified bones	injuries & poisonings	114	11405	0.120231	0.140579	1.12776	0.39241	1	0.999999
chr6.31572536.A.G	rs909253	G	Risk factor	CAV	G	TNF	296.1	Bipolar	mental disorders	228	9124	0.0937481	0.10962	1.09828	0.392437	1	0.999999
chr1.12207235.C.T	rs3397	T	Severity	CAV-FE	C	TNFRSF1B	476	Allergic rhinitis	respiratory	715	6940	-0.0518583	0.0606387	0.949463	0.39244	1	0.999999
chr9.3320390.C.A	rs72699049	A	Severity	CAV	A	RFX3	411.2	Myocardial infarction	circulatory system	115	11626	0.26966	0.31532	1.30952	0.392443	1	0.999999
chr21.41508701.T.G	rs4283504	T	Possible functional consequences	FCP + IP	T	TMPRSS2	626.13	Irregular menstrual cycle	genitourinary	119	11200	0.178401	0.208621	1.19531	0.392471	1	0.999999
chr15.60810211.C.T	rs341419	T	Severity	CAV-FE	T	RORA	530.13	Barrett's esophagus	digestive	149	10691	0.127159	0.148706	1.1356	0.392495	1	0.999999
chr8.40324459.C.A	rs11779911	C	Severity	CAV	A	SIRLNT	292	Neurological disorders	mental disorders	418	11424	-0.0662695	0.0775002	0.935879	0.392502	1	0.999999
chr21.41508701.T.G	rs4283504	T	Possible functional consequences	FCP + IP	T	TMPRSS2	555.21	Ulcerative colitis (chronic)	digestive	175	9875	-0.173013	0.202339	0.841127	0.392516	1	0.999999
chr11.126292948.C.T	rs8177374	T	Protective	CAV	T	TIRAP	340	Migraine	neurological	455	12236	-0.0858544	0.100408	0.917728	0.39252	1	0.999999
chr10.43519603.G.T	rs10793436	G	Severity	CAV	T	-	459	Other disorders of circulatory system	circulatory system	226	11384	-0.0875972	0.102455	0.91613	0.392561	1	0.999999
chr5.142872984.C.T	rs10039856	C	Severity	CAV	T	ARHGAP26	573	Other disorders of liver	digestive	105	11674	0.176158	0.206044	1.19263	0.392578	1	0.999999
chr9.33426577.A.G	rs10813976	G	Severity	CAV	G	-	172.22	Squamous cell carcinoma	neoplasms	122	11941	-0.135056	0.157971	0.873667	0.392581	1	0.999999
chr21.41473715.C.A	rs2298661	A	Protective	CAV-FE	A	TMPRSS2	270	Disorders of protein plasma/amino-acid transport and metabolism	endocrine/metabolic	136	12751	0.137415	0.160731	1.1473	0.392585	1	0.999999
chr18.6461231.C.G	rs11659676	G	Severity	CAV-FE	G	RPL6P27	253	Disorders of the pituitary gland and its hypothalamic control	endocrine/metabolic	152	11623	0.100154	0.117147	1.10534	0.392585	1	0.999999
chr20.50172836.A.G	rs6122883	G	Severity	CAV-FE	G	LINC01273	173	Neoplasm of uncertain behavior of skin	neoplasms	310	11879	-0.0758758	0.0887516	0.926931	0.392594	1	0.999999
chr15.60810211.C.T	rs341419	T	Severity	CAV-FE	T	RORA	252	Disorders of parathyroid gland	endocrine/metabolic	194	11807	0.110092	0.128775	1.11638	0.392597	1	0.999999
chr22.41925447.G.A	rs61756766	A	Severity	CAV	A	TNFRSF13C	709	Diffuse diseases of connective tissue	dermatologic	161	10875	-0.865039	1.01184	0.421035	0.392597	1	0.999999
chr1.109740350.G.T	rs1332018	T	Risk factor; Severity	CAV	G	GSTM3	338.1	Acute pain	neurological	174	11229	-0.0940942	0.110065	0.910197	0.392607	1	0.999999
chr11.88436431.C.T	rs72953026	T	Severity	CAV-FE	T	-	110	Dermatophytosis / Dermatomycosis	infectious diseases	369	11752	-0.0815033	0.0953387	0.92173	0.392617	1	0.999999
chr4.5820150.T.C	rs3774881	T	Severity	CAV	C	CRMP1	244.4	Hypothyroidism NOS	endocrine/metabolic	1261	9613	-0.0580475	0.0679025	0.943605	0.392626	1	0.999999
chr14.94566450.G.A	rs2093266	A	Risk factor for acute kidney injury	CAV	A	SERPINA4	196	Radiotherapy	neoplasms	114	12142	0.208858	0.244319	1.23227	0.392629	1	0.999999
chr9.78543197.A.G	rs7027911	A	Severity	CAV	A	-	389	Hearing loss	sense organs	548	12133	-0.0542241	0.063432	0.94722	0.392641	1	0.999999
chr19.35687796.G.A	rs77127536	A	Severity	CAV	A	TYMSP2	174.1	Breast cancer [female]	neoplasms	462	12346	-0.0904161	0.105772	0.913551	0.39265	1	0.999999
chr15.33615902.C.T	rs12593288	C	Severity	CAV	T	RYR3	427	Cardiac dysrhythmias	circulatory system	1562	10446	0.0441979	0.0517045	1.04519	0.392652	1	0.999999
chr1.35908500.C.T	rs2765013	C	Severity	CAV	T	AGO1	338.1	Acute pain	neurological	174	11189	0.147957	0.17309	1.15946	0.392663	1	0.999999
chr8.124324323.T.C	rs72711165	C	Severity	CAV-FE	C	TMEM65	365	Glaucoma	sense organs	371	12277	-0.30998	0.362637	0.733461	0.392664	1	0.999999
chr1.155066988.C.T	rs114301457	T	Severity	CAV	T	EFNA4	245.2	Chronic thyroiditis	endocrine/metabolic	600	10072	-0.869636	1.01739	0.419104	0.392675	1	0.999999
chr1.155066988.C.T	rs114301457	T	Severity	CAV	T	EFNA4	245.21	Chronic lymphocytic thyroiditis	endocrine/metabolic	600	10072	-0.869636	1.01739	0.419104	0.392675	1	0.999999
chr20.50172836.A.G	rs6122883	G	Severity	CAV-FE	G	LINC01273	368	Visual disturbances	sense organs	259	12433	0.0803632	0.0940187	1.08368	0.392686	1	0.999999
chr14.72467521.C.T	rs12587980	T	Severity	CAV	T	RGS6	588	Disorders resulting from impaired renal function	genitourinary	110	11746	0.123544	0.144537	1.1315	0.392686	1	0.999999
chr7.128938247.T.G	rs10488631	TCTA haplotype	Severity in European-Americans	CAV	G	IRF5	591	Urinary tract infection	genitourinary	485	11643	0.0577216	0.0675316	1.05942	0.392698	1	0.999999
chr7.117642566.G.A	rs77010898	A	Severity	CAV	A	CFTR	483	Acute bronchitis and bronchiolitis	respiratory	136	12085	0.628128	0.734912	1.8741	0.392718	1	0.999999
chr21.33252612.A.G	rs2236757	A	Severity	CAV-FE	A	IFNAR2	395.2	Nonrheumatic aortic valve disorders	circulatory system	446	11200	0.0656244	0.076783	1.06783	0.392732	1	0.999999
chr6.12216733.A.G	rs10755709	A	Severity	CAV	G	-	697	Sarcoidosis	dermatologic	147	10462	-0.109683	0.128335	0.896118	0.392736	1	0.999999
chr5.32750877.T.C	rs1173773	C	Protective	CAV	C	NPR3	593	Hematuria	genitourinary	290	11656	0.0749577	0.0877047	1.07784	0.392739	1	0.999999
chr17.49863303.C.T	rs77534576	T	Severity	CAV	T	-	771.1	Swelling of limb	symptoms	190	12511	0.239417	0.280138	1.27051	0.39275	1	0.999999
chr5.77379593.G.A	rs7715119	A	Severity	CAV-FE	A	PDE8B	427.21	Atrial fibrillation	circulatory system	693	10476	-0.0856643	0.100238	0.917902	0.392765	1	0.999999
chr4.71742666.T.G	rs2282679	G	Severity	CAV	G	GC	429.3	Symptoms involving cardiovascular system	circulatory system	148	12161	0.109102	0.127664	1.11528	0.392769	1	0.999999
chr12.47902438.G.T	rs11574024	T	Severity	CAV	T	VDR	580	Nephritis; nephrosis; renal sclerosis	genitourinary	178	11729	-0.191025	0.223528	0.826112	0.392778	1	0.999999
chr12.112919388.G.A	rs10774671	A	Severity (A allele); Protective (G allele)	CAV-FE	G	OAS1	610	Benign mammary dysplasias	genitourinary	113	11991	-0.118908	0.139141	0.88789	0.392781	1	0.999999
chr19.31533051.C.A	rs8105499	C	Severity	CAV	A	LINC02841	279.1	Immunity deficiency	endocrine/metabolic	110	12243	-0.125784	0.147189	0.881805	0.392786	1	0.999999
chr9.78543197.A.G	rs7027911	A	Severity	CAV	A	-	253	Disorders of the pituitary gland and its hypothalamic control	endocrine/metabolic	164	11941	0.0957524	0.11205	1.10049	0.3928	1	0.999999
chr19.50259161.A.G	rs1651553	G	Severity	CAV	A	MYH14	571.5	Other chronic nonalcoholic liver disease	digestive	567	11561	0.0571147	0.0668361	1.05878	0.392801	1	0.999999
chr4.106022043.T.C	rs11729561	T	Severity	CAV	C	-	473.4	Voice disturbance	respiratory	218	9674	0.137902	0.16138	1.14786	0.392817	1	0.999999
chr17.27263807.T.C	rs60811869	C	Severity	CAV	C	-	949	Allergies, other	injuries & poisonings	214	10926	-0.264663	0.309725	0.767465	0.392823	1	0.999999
chr12.52726315.TC.T	rs5798227	T	Risk factor	CAV	TC	-	731	Osteitis deformans and osteopathies associated with other disorders classified elsewhere	musculoskeletal	121	11439	0.188426	0.220508	1.20735	0.392824	1	0.999999
chr2.191909428.G.A	rs147509469	A	Risk factor for females	CAV	A	CAVIN2-AS1	514	Abnormal findings examination of lungs	respiratory	297	12408	0.20627	0.241393	1.22909	0.392829	1	0.999999
chr5.180810828.C.T	rs113791144	T	Severity	CAV	T	-	599.2	Retention of urine	genitourinary	170	10733	0.175305	0.205156	1.19161	0.39283	1	0.999999
chr4.186082920.C.T	rs3775291	T	Risk factor; Severity	CAV-FE	T	TLR3	722	Intervertebral disc disorders	musculoskeletal	415	11598	-0.0694322	0.0812558	0.932923	0.392834	1	0.999999
chr17.27263807.T.C	rs60811869	C	Severity	CAV	C	-	561	Symptoms involving digestive system	digestive	840	10188	0.117403	0.1374	1.12457	0.392851	1	0.999999
chr17.35880776.C.T	rs2107538	T	Risk factor; Severity	FCP	T	CCL5	714.1	Rheumatoid arthritis	musculoskeletal	158	12310	0.120063	0.140517	1.12757	0.392863	1	0.999999
chr7.22728630.G.T	rs2066992	T	Protective	CAV-FE	T	IL6	333	Extrapyramidal disease and abnormal movement disorders	neurological	218	12056	-0.177161	0.207342	0.837645	0.392863	1	0.999999
chr9.4329170.T.C	rs3895472	C	Severity	CAV	T	GLIS3	395.1	Nonrheumatic mitral valve disorders	circulatory system	417	11449	-0.123618	0.144678	0.883717	0.392863	1	0.999999
chr22.49281538.G.A	rs62220604	G	Severity	CAV	A	-	415.1	Acute pulmonary heart disease	circulatory system	104	12226	0.130976	0.15329	1.13994	0.392867	1	0.999999
chr11.126292948.C.T	rs8177374	T	Protective	CAV	T	TIRAP	627	Menopausal and postmenopausal disorders	genitourinary	437	11599	0.0852876	0.0998184	1.08903	0.392868	1	0.999999
chr2.45584979.T.C	-	HLA-A*02:02	Protective	IP	C	HLA-A	564.1	Irritable Bowel Syndrome	digestive	200	10156	0.0961422	0.112524	1.10092	0.392874	1	0.999999
chr5.157106730.T.C	rs35960726	C	Severity	CAV	C	HAVCR2	427	Cardiac dysrhythmias	circulatory system	1569	10506	0.274624	0.32143	1.31604	0.392893	1	0.999999
chr4.44416575.T.C	rs35540967	C	Severity	CAV	C	KCTD8	585	Renal failure	genitourinary	658	11753	0.0847598	0.0992073	1.08846	0.3929	1	0.999999
chr1.3081749.G.A	rs12745140	A	Severity	CAV	A	PRDM16	624.9	stress incontinence, female	genitourinary	100	12651	0.19024	0.222668	1.20954	0.392904	1	0.999999
chr11.88436431.C.T	rs72953026	T	Severity	CAV-FE	T	-	512	Other symptoms of respiratory system	respiratory	2450	8928	0.0356106	0.0416816	1.03625	0.392911	1	0.999999
chr11.320772.A.G	rs12252	G	Severity; Risk factor	CAV	G	IFITM3	459	Other disorders of circulatory system	circulatory system	236	12454	0.152533	0.178539	1.16478	0.392918	1	0.999999
chr4.25613313.G.A	-	HLA-A*02:02	Protective	IP	A	HLA-A	771.1	Swelling of limb	symptoms	190	12511	-0.120117	0.140598	0.886817	0.392922	1	0.999999
chr7.117642566.G.A	rs77010898	A	Severity	CAV	A	CFTR	771.1	Swelling of limb	symptoms	190	12520	0.516706	0.604816	1.6765	0.392928	1	0.999999
chr4.107694523.TG.T	rs70947091	T	Severity	CAV-FE	T	PAPSS1	078	Viral warts & HPV	infectious diseases	286	10487	0.0789232	0.0923817	1.08212	0.39293	1	0.999999
chr2.60480453.A.G	rs1123573	A	Severity	CAV-FE	G	BCL11A	733	Other disorders of bone and cartilage	musculoskeletal	733	11448	-0.0507036	0.0593514	0.95056	0.392942	1	0.999999
chr7.117642566.G.A	rs77010898	A	Severity	CAV	A	CFTR	244.4	Hypothyroidism NOS	endocrine/metabolic	1296	10081	0.253106	0.296292	1.28802	0.392969	1	0.999999
chrX.12889539.C.G	rs3853839	G	Severity; Risk factor	CAV-FE	G	TLR7	244.1	Secondary hypothyroidism	endocrine/metabolic	352	9468	-0.0892986	0.104535	0.914572	0.39297	1	0.999999
chr9.3320390.C.A	rs72699049	A	Severity	CAV	A	RFX3	411.3	Angina pectoris	circulatory system	193	11626	0.213826	0.250314	1.23841	0.392976	1	0.999999
chr11.71456403.G.T	rs12785878	G	Severity	CAV	G	NADSYN1	442	Other aneurysm	circulatory system	487	11907	-0.0672009	0.0786689	0.935007	0.39298	1	0.999999
chr8.16932640.T.C	rs118072448	T	Severity	CAV	C	-	627.3	Postmenopausal atrophic vaginitis	genitourinary	215	11281	-0.166128	0.194483	0.846938	0.39299	1	0.999999
chr10.28606315.C.T	rs12773860	T	Severity	CAV	T	WAC	411.2	Myocardial infarction	circulatory system	113	11414	0.172214	0.201615	1.18793	0.393009	1	0.999999
chr1.156125675.T.C	rs581342	C	Severity	CAV	C	LMNA	245	Thyroiditis	endocrine/metabolic	622	10049	-0.0865562	0.101335	0.917084	0.393016	1	0.999999
chr1.109740350.G.T	rs1332018	T	Risk factor; Severity	CAV	G	GSTM3	473	Diseases of the larynx and vocal cords	respiratory	274	9812	0.0742898	0.0869741	1.07712	0.393017	1	0.999999
chr4.71742666.T.G	rs2282679	G	Severity	CAV	G	GC	614.52	Vaginitis and vulvovaginitis	genitourinary	109	12949	-0.134357	0.157297	0.874278	0.393017	1	0.999999
chr17.45995618.A.G	rs112572874	G	Risk factor	CAV-FE	G	MAPT	977	Personal history of allergy to medicinal agents	injuries & poisonings	224	12638	0.0961284	0.112549	1.1009	0.393047	1	0.999999
chr1.87162490.C.T	rs10873821	C	Severity	CAV	T	LINC01140	696.41	Psoriasis vulgaris	dermatologic	267	10779	0.0916948	0.107359	1.09603	0.393054	1	0.999999
chr21.41508701.T.G	rs4283504	T	Possible functional consequences	FCP + IP	T	TMPRSS2	535	Gastritis and duodenitis	digestive	119	12460	0.170238	0.199327	1.18559	0.39307	1	0.999999
chr21.33287378.C.T	rs8178521	T	Severity	CAV-FE	T	IL10RB	555.1	Regional enteritis	digestive	351	9891	0.0712834	0.0834648	1.07389	0.393076	1	0.999999
chr15.60845514.G.A	rs17303202	A	Risk factor; Severity	CAV-FE	A	RORA	440	Atherosclerosis	circulatory system	111	11887	-0.131594	0.154084	0.876697	0.393083	1	0.999999
chr5.86011821.T.G	rs4424029	G	Severity	CAV	G	-	296.22	Major depressive disorder	mental disorders	1459	9041	-0.0352059	0.0412232	0.965407	0.393087	1	0.999999
chr14.72467521.C.T	rs12587980	T	Severity	CAV	T	RGS6	262	Mineral deficiency NEC	endocrine/metabolic	100	9127	-0.132797	0.155495	0.875643	0.393091	1	0.999999
chr6.32623820.T.C	rs9271609	T	Severity	CAV	C	HLA-DQA1	374	Other disorders of eyelids	sense organs	117	11969	0.126308	0.147897	1.13463	0.393091	1	0.999999
chr6.30887474.G.A	rs4618569	AG genotype	Severity	CAV	A	DDR1	350.1	Abnormal involuntary movements	neurological	214	11981	0.0995177	0.11653	1.10464	0.393099	1	0.999999
chr1.230710048.A.G	rs699	G	Severity	CAV	G	AGT	619.4	Noninflammatory disorders of vagina	genitourinary	119	12619	-0.115016	0.134679	0.891352	0.393105	1	0.999999
chr18.69541156.T.C	rs12958013	T	Severity	CAV	C	DOK6	367.1	Myopia	sense organs	121	11893	0.164814	0.192996	1.17917	0.393117	1	0.999999
chr4.188627868.CTCT.C	rs1734523522	C	Severity	CAV	C	LINC01060	327.4	Insomnia	neurological	924	10809	-0.0879792	0.103024	0.91578	0.393122	1	0.999999
chr17.27660155.T.C	rs117217714	C	Severity	CAV	C	NOS2P1	930	Allergic reaction to food	injuries & poisonings	423	10955	-0.61634	0.721751	0.539917	0.393132	1	0.999999
chr17.27660155.T.C	rs117217714	C	Severity	CAV	C	NOS2P1	197	Chemotherapy	neoplasms	431	12145	-0.435056	0.509473	0.647228	0.393142	1	0.999999
chr1.173115604.T.G	rs17300100	G	Severity	CAV	G	-	165.1	Cancer of bronchus; lung	neoplasms	109	12800	-0.182936	0.214232	0.832821	0.393151	1	0.999999
chr8.124324323.T.C	rs72711165	C	Severity	CAV-FE	C	TMEM65	279.7	Other immunological findings	endocrine/metabolic	381	12632	0.236265	0.276686	1.26651	0.393155	1	0.999999
chr17.31410594.G.A	rs178840	G	Severity	CAV	A	RAB11FIP4	289	Other diseases of blood and blood-forming organs	hematopoietic	129	10717	-0.122712	0.143712	0.884518	0.393173	1	0.999999
chr4.71742666.T.G	rs2282679	G	Severity	CAV	G	GC	558	Noninfectious gastroenteritis	digestive	201	10231	-0.0977802	0.114517	0.906848	0.39319	1	0.999999
chr4.153687301.A.G	rs1898830	G	Severity; Risk factor	CAV	G	TLR2	401.1	Essential hypertension	circulatory system	3297	9379	-0.0287703	0.0336957	0.97164	0.393201	1	0.999999
chr4.71762286.C.T	rs113574864	T	Severity	CAV	T	GC	464	Acute sinusitis	respiratory	165	10640	-0.233918	0.273966	0.791427	0.393205	1	0.999999
