## Supplementary Table 13 for "A comprehensive knowledgebase of known and predicted human genetic variants associated with COVID-19 susceptibility and severity" (part 9 of 22)

### Sheet: Supplementary Table 13 (continued)
Supplementary Table 13. PheWAS in EA ancestry
chr2.36677870.C.A	rs6714112	C	Severity	CAV	A	-	350.1	Abnormal involuntary movements	neurological	213	11894	0.119484	0.139941	1.12692	0.393206	1	0.999999
chr2.162044379.C.T	rs3788979	T	Risk factor	CAV	T	DPP4	427.2	Atrial fibrillation and flutter	circulatory system	712	10237	0.0833972	0.097677	1.08697	0.393212	1	0.999999
chr1.35908500.C.T	rs2765013	C	Severity	CAV	T	AGO1	473.4	Voice disturbance	respiratory	221	9775	-0.14268	0.167118	0.867031	0.393232	1	0.999999
chr7.22728630.G.T	rs2066992	T	Protective	CAV-FE	T	IL6	550.5	Ventral hernia	digestive	137	12570	0.19001	0.222556	1.20926	0.393236	1	0.999999
chrX.15596127.G.T	rs146598386	T	Severity	CAV	T	ACE2	433.21	Cerebral artery occlusion, with cerebral infarction	circulatory system	155	12435	-0.629069	0.736821	0.533088	0.393237	1	0.999999
chr7.22728630.G.T	rs2066992	T	Protective	CAV-FE	T	IL6	427.7	Tachycardia NOS	circulatory system	141	10517	-0.218009	0.255355	0.804118	0.393244	1	0.999999
chr16.89196249.G.A	rs117169628	A	Severity	CAV	A	SLC22A31	596.5	Functional disorders of bladder	genitourinary	142	12885	0.14128	0.165483	1.15175	0.393247	1	0.999999
chr16.16924042.C.A	rs1453512	A	Severity	CAV	C	-	480	Pneumonia	respiratory	340	11934	-0.0762766	0.0893446	0.92656	0.393252	1	0.999999
chr4.68840276.G.A	rs115162070	G	Severity	CAV	A	-	415	Pulmonary heart disease	circulatory system	146	12902	0.185206	0.216937	1.20347	0.393255	1	0.999999
chr13.102695866.A.G	rs599976	G	Severity	CAV-FE	G	METTL21C	350	Abnormal movement	neurological	762	11958	-0.0682752	0.0799766	0.934003	0.393276	1	0.999999
chr1.161544752.A.C	rs396991	C	Severity	CAV-FE	C	FCGR3A	193	Thyroid cancer	neoplasms	233	12099	0.082457	0.0965896	1.08595	0.39328	1	0.999999
chr11.114726432.A.T	rs1712779	T	Severity	CAV-FE	T	-	939	Atopic/contact dermatitis due to other or unspecified	dermatologic	603	10954	0.0534868	0.0626546	1.05494	0.393284	1	0.999999
chr13.23084699.A.G	rs1984162	G	Severity	CAV	G	-	706.8	Other specified diseases of sebaceous glands	dermatologic	110	11962	0.126681	0.148399	1.13505	0.393299	1	0.999999
chr2.36677870.C.A	rs6714112	C	Severity	CAV	A	-	789	Nausea and vomiting	symptoms	268	12509	0.106239	0.124455	1.11209	0.393308	1	0.999999
chr3.148742201.A.C	rs5186	C	Severity	CAV	C	AGTR1	427.12	Paroxysmal ventricular tachycardia	circulatory system	105	10516	0.12963	0.151857	1.13841	0.393309	1	0.999999
chr19.39248147.C.T	rs12979860	C	Severity (C allele)*Conflicting; Risk factor (T allele)*Conflicting	CAV	T	IFNL4	338.1	Acute pain	neurological	174	11228	-0.1001	0.117265	0.904747	0.393315	1	0.999999
chr11.320836.C.T	rs34481144	T	Severity	CAV	T	IFITM3	250.3	Insulin pump user	endocrine/metabolic	267	9786	0.0777726	0.0911096	1.08088	0.393318	1	0.999999
chr10.28606315.C.T	rs12773860	T	Severity	CAV	T	WAC	270.3	Disorders of plasma protein metabolism	endocrine/metabolic	101	12544	-0.202708	0.237482	0.816517	0.393343	1	0.999999
chr6.41534945.A.C	rs1886814	C	Severity	CAV-FE	C	FOXP4-AS1	426.2	Atrioventricular [AV] block	circulatory system	109	10499	0.262496	0.307532	1.30017	0.393351	1	0.999999
chr1.12207235.C.T	rs3397	T	Severity	CAV-FE	C	TNFRSF1B	687.4	Disturbance of skin sensation	dermatologic	223	7897	-0.0874111	0.102408	0.9163	0.393351	1	0.999999
chr19.50259161.A.G	rs1651553	G	Severity	CAV	A	MYH14	840	Sprains and strains	injuries & poisonings	102	12576	0.128673	0.15075	1.13732	0.393351	1	0.999999
chr7.117642566.G.A	rs77010898	A	Severity	CAV	A	CFTR	389	Hearing loss	sense organs	549	12172	0.349676	0.409682	1.41861	0.393365	1	0.999999
chr4.71742666.T.G	rs2282679	G	Severity	CAV	G	GC	276.12	Hyposmolality and/or hyponatremia	endocrine/metabolic	151	12125	0.10994	0.128806	1.11621	0.393365	1	0.999999
chr12.106231175.T.A	rs12823094	A	Severity	CAV	A	-	379.2	Disorders of vitreous body	sense organs	237	10804	0.089269	0.104588	1.09337	0.393366	1	0.999999
chr1.20166359.C.T	rs72663004	T	Severity	CAV	T	PLA2G2C	396	Abnormal heart sounds	circulatory system	197	11739	0.167308	0.196026	1.18212	0.393382	1	0.999999
chr2.36677870.C.A	rs6714112	C	Severity	CAV	A	-	427.12	Paroxysmal ventricular tachycardia	circulatory system	105	10435	0.168987	0.197994	1.18411	0.393385	1	0.999999
chr2.113129630.T.C	rs419598	C	Risk factor	CAV	C	IL1RN	327.4	Insomnia	neurological	922	10835	-0.0469093	0.0549619	0.954174	0.393389	1	0.999999
chr1.20166359.C.T	rs72663004	T	Severity	CAV	T	PLA2G2C	735	Acquired foot deformities	musculoskeletal	157	12641	-0.214466	0.251287	0.806972	0.393397	1	0.999999
chr9.87724615.A.G	rs3128509	A;G	Possible functional consequences	FCP + IP	A	CTSL	296.2	Depression	mental disorders	1472	8913	0.0354277	0.0415101	1.03606	0.393398	1	0.999999
chr11.320836.C.T	rs34481144	T	Severity	CAV	T	IFITM3	530.13	Barrett's esophagus	digestive	139	10022	-0.106907	0.125262	0.898609	0.3934	1	0.999999
chr9.133257521.T.TC	rs8176719	TC	Severity; Risk factor	CAV-FE	TC	ABO	497	Bronchitis	respiratory	209	10941	0.0884844	0.103678	1.09252	0.39341	1	0.999999
chr10.130802064.T.G	rs12253652	G	Severity	CAV	G	-	702	Degenerative skin conditions and other dermatoses	dermatologic	580	11420	-0.0830884	0.0973566	0.92027	0.393413	1	0.999999
chr6.31575254.G.A	rs1800629	A	Risk factor*Conflicting; Severity*Conflicting; Protective*Conflicting	CAV-FE	A	TNF	285.21	Anemia in chronic kidney disease	hematopoietic	136	11215	-0.19847	0.23256	0.819984	0.393429	1	0.999999
chr3.149000300.G.T	rs76488148	T	Severity	CAV	T	GYG1	555.2	Ulcerative colitis	digestive	276	10170	-0.154346	0.180858	0.856975	0.393431	1	0.999999
chr4.111691870.C.T	rs112641600	C	Severity	CAV	T	-	427	Cardiac dysrhythmias	circulatory system	1553	10397	0.0660889	0.0774412	1.06832	0.393433	1	0.999999
chr7.22728408.A.G	rs2069837	G	Severity	CAV-FE	G	IL6	433.2	Occlusion of cerebral arteries	circulatory system	168	12455	-0.170524	0.19982	0.843223	0.393444	1	0.999999
chr4.166008836.A.T	rs17047200	TT genotype	Severity (TT genotype)*Conflicting; Risk factor (AA genotype)*Conflicting	CAV	T	TLL1	411	Ischemic Heart Disease	circulatory system	1225	11383	-0.0643157	0.0753651	0.937709	0.393444	1	0.999999
chr1.155197995.A.G	rs41264915	A	Severity	CAV-FE	G	THBS3	256.4	Polycystic ovaries	endocrine/metabolic	127	11956	-0.191302	0.224169	0.825883	0.393447	1	0.999999
chr21.41426103.C.A	rs17000900	A	Severity	CAV-FE	A	MX1	427.12	Paroxysmal ventricular tachycardia	circulatory system	105	10431	-0.227365	0.266433	0.79663	0.393457	1	0.999999
chr14.76832814.C.CT	rs34279101	CT	Severity	CAV	CT	LRRC74A	288	Diseases of white blood cells	hematopoietic	110	12056	-0.156232	0.183088	0.855361	0.393484	1	0.999999
chr4.188627868.CTCT.C	rs1734523522	C	Severity	CAV	C	LINC01060	278.1	Obesity	endocrine/metabolic	1146	10438	-0.080059	0.093824	0.923062	0.393498	1	0.999999
chr3.141689849.A.G	rs6440031	G	Severity	CAV	A	LINC02618	250.24	Type 2 diabetes with neurological manifestations	endocrine/metabolic	149	8990	0.157458	0.18453	1.17053	0.393499	1	0.999999
chr17.45714244.T.C	rs113661667	C	Risk factor	CAV-FE	C	LINC02210-CRHR1	395.1	Nonrheumatic mitral valve disorders	circulatory system	432	11736	-0.0741489	0.0868998	0.928533	0.39351	1	0.999999
chr1.230710048.A.G	rs699	G	Severity	CAV	G	AGT	285.21	Anemia in chronic kidney disease	hematopoietic	136	11216	-0.109161	0.12794	0.896586	0.393538	1	0.999999
chr19.52830722.G.A	rs10411226	G	Severity	CAV	G	ZNF28	706	Diseases of sebaceous glands	dermatologic	382	10021	0.0692606	0.0811771	1.07172	0.393546	1	0.999999
chr13.23084699.A.G	rs1984162	G	Severity	CAV	G	-	316	Substance addiction and disorders	mental disorders	194	11866	-0.101638	0.119126	0.903357	0.393552	1	0.999999
chr4.143999443.G.A	rs7683365	A	Risk factor	FCP + IP	A	GYPB	274.1	Gout	endocrine/metabolic	215	11243	-0.0951321	0.111502	0.909253	0.393555	1	0.999999
chr21.41465040.G.A	rs17001042	A	Possible functional consequences	FCP + IP	A	TMPRSS2	626.1	Irregular menstrual cycle/bleeding	genitourinary	330	11596	-0.899309	1.05408	0.406851	0.393565	1	0.999999
chr21.41465921.C.T	rs62217525	C	Possible functional consequences	FCP + IP	T	TMPRSS2	433.1	Occlusion and stenosis of precerebral arteries	circulatory system	222	12119	0.168276	0.197239	1.18326	0.393572	1	0.999999
chr8.124324323.T.C	rs72711165	C	Severity	CAV-FE	C	TMEM65	721	Spondylosis and allied disorders	musculoskeletal	665	11606	0.188233	0.220632	1.20711	0.393574	1	0.999999
chr1.27373964.C.T	rs141300199	T	Severity	CAV	T	FCN3	286.2	Encounter for long-term (current) use of anticoagulants	hematopoietic	127	12292	0.926384	1.08585	2.52536	0.39358	1	0.999999
chr15.34253720.A.G	rs2705343	G	Severity	CAV-FE	G	SLC12A6	290.1	Dementias	mental disorders	101	11915	0.151802	0.177935	1.16393	0.393584	1	0.999999
chr9.131672331.T.G	rs12551879	G	Severity	CAV	G	RAPGEF1	357	Inflammatory and toxic neuropathy	neurological	331	12565	0.120527	0.141279	1.12809	0.393597	1	0.999999
chr3.1052111.C.G	rs1504061	G	Severity	CAV	G	-	433.21	Cerebral artery occlusion, with cerebral infarction	circulatory system	154	12404	-0.289411	0.339255	0.748705	0.393616	1	0.999999
chr4.67910402.G.A	rs4860265	G	Possible functional consequences	FCP + IP	G	TMPRSS11A	272	Disorders of lipoid metabolism	endocrine/metabolic	3730	8381	-0.0282724	0.0331428	0.972123	0.393632	1	0.999999
chr21.41509390.C.G	rs12626358	G	Possible functional consequences	FCP + IP	G	TMPRSS2	727.1	Synovitis and tenosynovitis	musculoskeletal	147	10777	0.152326	0.178568	1.16454	0.393637	1	0.999999
chr2.127137039.A.G	rs744373	G	Severity	CAV	G	-	696.42	Psoriatic arthropathy	dermatologic	101	10788	0.129306	0.151584	1.13804	0.393643	1	0.999999
chr4.67963489.G.A	rs6552134	G	Possible functional consequences	FCP + IP	G	TMPRSS11A	276.1	Electrolyte imbalance	endocrine/metabolic	557	11943	-0.0603102	0.0707019	0.941472	0.393648	1	0.999999
chr1.244873270.T.C	rs12130553	C	Severity	CAV	C	-	697	Sarcoidosis	dermatologic	125	9002	-0.114587	0.134336	0.891734	0.393665	1	0.999999
chr4.188627868.CTCT.C	rs1734523522	C	Severity	CAV	C	LINC01060	687	Symptoms affecting skin	dermatologic	107	11070	0.218428	0.256078	1.24412	0.393674	1	0.999999
chr10.98166813.G.T	rs10786398	T	Severity	CAV	T	R3HCC1L	726.1	Enthesopathy	musculoskeletal	341	10862	0.0721651	0.0846063	1.07483	0.393686	1	0.999999
chr2.113129630.T.C	rs419598	C	Risk factor	CAV	C	IL1RN	565	Anal and rectal conditions	digestive	391	12261	0.0686191	0.0804491	1.07103	0.393687	1	0.999999
chr12.47902438.G.T	rs11574024	T	Severity	CAV	T	VDR	483	Acute bronchitis and bronchiolitis	respiratory	135	12018	-0.216717	0.254084	0.805157	0.393695	1	0.999999
chr22.49281538.G.A	rs62220604	G	Severity	CAV	A	-	411.3	Angina pectoris	circulatory system	190	10846	0.0984482	0.115423	1.10346	0.393698	1	0.999999
chr1.27373964.C.T	rs141300199	T	Severity	CAV	T	FCN3	386.9	Dizziness and giddiness (Light-headedness and vertigo)	sense organs	557	12018	0.640198	0.750587	1.89686	0.393699	1	0.999999
chr1.20166359.C.T	rs72663004	T	Severity	CAV	T	PLA2G2C	357	Inflammatory and toxic neuropathy	neurological	331	12599	-0.140156	0.164326	0.869222	0.393707	1	0.999999
chr4.71762286.C.T	rs113574864	T	Severity	CAV	T	GC	585.4	Chronic kidney disease, Stage I or II	genitourinary	113	11772	-0.292995	0.34353	0.746026	0.393718	1	0.999999
chr19.39248147.C.T	rs12979860	C	Severity (C allele)*Conflicting; Risk factor (T allele)*Conflicting	CAV	T	IFNL4	241.1	Nontoxic uninodular goiter	endocrine/metabolic	478	10084	0.0613731	0.0719598	1.0633	0.393726	1	0.999999
chr21.41465921.C.T	rs62217525	C	Possible functional consequences	FCP + IP	T	TMPRSS2	530.11	GERD	digestive	1425	10565	-0.0772967	0.0906305	0.925615	0.393727	1	0.999999
chr12.57108399.C.T	rs324011	T	Risk factor; Severity	CAV	T	STAT6	426.7	Abnormal electrocardiogram [ECG] [EKG]	circulatory system	188	10416	0.0936656	0.109823	1.09819	0.393729	1	0.999999
chr1.155066988.C.T	rs114301457	T	Severity	CAV	T	EFNA4	586	Other disorders of the kidney and ureters	genitourinary	458	11783	-0.874133	1.02498	0.417224	0.393755	1	0.999999
chr16.3500977.C.G	rs2301762	G	Severity	CAV	G	CLUAP1	250.41	Impaired fasting glucose	endocrine/metabolic	201	10497	0.189768	0.222516	1.20897	0.393756	1	0.999999
chr11.2872637.A.G	rs10766439	A	Severity	CAV	A	-	571	Chronic liver disease and cirrhosis	digestive	599	11257	-0.0550928	0.0646004	0.946397	0.393756	1	0.999999
chr17.31410594.G.A	rs178840	G	Severity	CAV	A	RAB11FIP4	414	Other forms of chronic heart disease	circulatory system	124	10232	-0.12361	0.144945	0.883724	0.393766	1	0.999999
chr9.3320390.C.A	rs72699049	A	Severity	CAV	A	RFX3	428.4	Heart failure with preserved EF [Diastolic heart failure]	circulatory system	148	12107	0.237949	0.279023	1.26864	0.393774	1	0.999999
chr6.105878879.T.A	rs9386484	T	Severity	CAV	A	-	722.1	Displacement of intervertebral disc	musculoskeletal	199	9528	-0.112661	0.132111	0.893453	0.393784	1	0.999999
chr17.63488670.G.A	rs4343	G	Severity; Risk factor	CAV	A	ACE	532	Dysphagia	digestive	233	10853	0.0828633	0.0971696	1.08639	0.393787	1	0.999999
chr4.25613313.G.A	-	HLA-A*02:02	Protective	IP	A	HLA-A	550.1	Inguinal hernia	digestive	267	12563	-0.102079	0.119709	0.902959	0.393814	1	0.999999
chr9.131672331.T.G	rs12551879	G	Severity	CAV	G	RAPGEF1	426.2	Atrioventricular [AV] block	circulatory system	110	10488	-0.235799	0.276529	0.789939	0.39382	1	0.999999
chr16.3500977.C.G	rs2301762	G	Severity	CAV	G	CLUAP1	292.3	Memory loss	mental disorders	249	12249	-0.206099	0.241714	0.813753	0.39385	1	0.999999
chr10.52771466.C.T	rs1800451	T	Potential functional effect on protein	FCP + IP	T	MBL2	288.2	Elevated white blood cell count	hematopoietic	103	12160	-0.496758	0.582607	0.6085	0.393855	1	0.999999
chr2.181488719.A.C	rs2034831	C	Severity	CAV	C	ITGA4	564	Functional digestive disorders	digestive	346	10082	0.12619	0.148002	1.1345	0.393869	1	0.999999
chr2.162267541.C.T	rs1990760	T	Risk factor; Severity	CAV	C	IFIH1	110.1	Dermatophytosis	infectious diseases	328	11939	0.0694899	0.0815014	1.07196	0.393869	1	0.999999
chr15.60902209.A.G	rs4774377	G	Risk factor	CAV-FE	G	RORA	741.2	Stiffness of joint	musculoskeletal	243	12173	-0.0788043	0.0924261	0.924221	0.39387	1	0.999999
chr17.42362183.A.G	rs744166	G	Risk factor; Severity	CAV	G	STAT3	627.2	Symptomatic menopause	genitourinary	153	11588	-0.10311	0.120933	0.902028	0.393872	1	0.999999
chr1.155133406.T.G	rs4971066	G	Risk factor	CAV	G	EFNA1	627.3	Postmenopausal atrophic vaginitis	genitourinary	217	11403	0.11452	0.134317	1.12134	0.393875	1	0.999999
chr6.158608455.C.T	rs117665206	T	Severity	CAV	T	TMEM181	427.21	Atrial fibrillation	circulatory system	693	10522	-0.346538	0.406451	0.707132	0.393883	1	0.999999
chr21.33252612.A.G	rs2236757	A	Severity	CAV-FE	A	IFNAR2	585.32	End stage renal disease	genitourinary	131	11254	-0.119767	0.140474	0.887127	0.393884	1	0.999999
chr19.31533051.C.A	rs8105499	C	Severity	CAV	A	LINC02841	279	Disorders involving the immune mechanism	endocrine/metabolic	126	12243	-0.117072	0.137318	0.889521	0.393901	1	0.999999
chr13.73984368.C.T	rs12871414	C	Severity	CAV	T	KLF12	228	Hemangioma and lymphangioma, any site	neoplasms	315	12190	-0.0829536	0.0973	0.920394	0.393906	1	0.999999
chr5.123497022.T.C	rs62377777	T	Severity	CAV	C	-	720	Spinal stenosis	musculoskeletal	162	11567	-0.116519	0.136673	0.890013	0.393915	1	0.999999
chr5.96909661.C.T	rs150892504	T	Severity	CAV	T	ERAP2	288.1	Decreased white blood cell count	hematopoietic	130	12158	-0.611505	0.717292	0.542534	0.393926	1	0.999999
chr17.31410594.G.A	rs178840	G	Severity	CAV	A	RAB11FIP4	380.4	Impacted cerumen	sense organs	174	11126	0.0998324	0.117106	1.10499	0.393941	1	0.999999
chr11.320836.C.T	rs34481144	T	Severity	CAV	T	IFITM3	714.1	Rheumatoid arthritis	musculoskeletal	146	11470	0.103544	0.121461	1.1091	0.393942	1	0.999999
chr19.52830722.G.A	rs10411226	G	Severity	CAV	G	ZNF28	727	Other disorders of synovium, tendon, and bursa	musculoskeletal	268	9147	0.0831282	0.0975151	1.08668	0.393956	1	0.999999
chr19.50379362.T.C	rs1405655	C	Severity	CAV-FE	C	NR1H2	394.2	Mitral valve disease	circulatory system	175	11743	-0.100412	0.11779	0.904465	0.393958	1	0.999999
chr17.45422978.G.C	rs1230082	G	Severity	CAV	G	ARHGAP27	573	Other disorders of liver	digestive	105	11616	-0.131674	0.154464	0.876626	0.39396	1	0.999999
chr11.71456403.G.T	rs12785878	G	Severity	CAV	G	NADSYN1	274.11	Gouty arthropathy	endocrine/metabolic	102	13029	-0.134345	0.1576	0.874288	0.393967	1	0.999999
chr2.162267541.C.T	rs1990760	T	Risk factor; Severity	CAV	C	IFIH1	428.4	Heart failure with preserved EF [Diastolic heart failure]	circulatory system	147	12099	-0.10684	0.125338	0.898669	0.393983	1	0.999999
chr9.87725456.A.T	rs56952354	A;T	Possible functional consequences	FCP + IP	T	CTSL	728.7	Fasciitis	musculoskeletal	132	11000	0.357491	0.419408	1.42974	0.394008	1	0.999999
chr1.20166359.C.T	rs72663004	T	Severity	CAV	T	PLA2G2C	715.1	Sacroiliitis NEC	musculoskeletal	111	12354	0.217619	0.255317	1.24311	0.394022	1	0.999999
chr1.12192898.T.G	rs1061622	T	Severity	CAV-FE	G	TNFRSF1B	689	Disorder of skin and subcutaneous tissue NOS	dermatologic	155	12723	0.111729	0.131085	1.11821	0.394022	1	0.999999
chr14.80203237.T.C	rs225014	C	Severity	CAV	C	DIO2	701	Other hypertrophic and atrophic conditions of skin	dermatologic	268	12245	0.0761054	0.0892899	1.07908	0.394026	1	0.999999
chr17.27263807.T.C	rs60811869	C	Severity	CAV	C	-	456	Chronic venous insufficiency [CVI]	circulatory system	223	11620	0.210538	0.247017	1.23434	0.394035	1	0.999999
chr1.31151182.G.C	rs12083278	C	Severity	CAV	G	-	418	Nonspecific chest pain	circulatory system	716	10326	0.0492513	0.0577853	1.05048	0.394039	1	0.999999
chr9.132278286.T.C	rs11243705	C	Severity	CAV	C	SETX	764	Sciatica	symptoms	274	11443	0.0991431	0.116322	1.10422	0.394041	1	0.999999
chr1.109740350.G.T	rs1332018	T	Risk factor; Severity	CAV	G	GSTM3	470	Septal Deviations/Turbinate Hypertrophy	respiratory	209	9812	-0.0862261	0.101169	0.917387	0.394047	1	0.999999
chr2.136948486.A.G	rs7605851	G	Severity	CAV-FE	G	THSD7B	208	Benign neoplasm of colon	neoplasms	361	12291	-0.116882	0.137138	0.88969	0.394052	1	0.999999
chr19.50379362.T.C	rs1405655	C	Severity	CAV-FE	C	NR1H2	698	Pruritus and related conditions	dermatologic	182	12892	-0.0964545	0.113171	0.908051	0.394054	1	0.999999
chr2.181488719.A.C	rs2034831	C	Severity	CAV	C	ITGA4	627	Menopausal and postmenopausal disorders	genitourinary	430	11451	-0.125507	0.147259	0.88205	0.394055	1	0.999999
chr1.155197995.A.G	rs41264915	A	Severity	CAV-FE	G	THBS3	459.9	Circulatory disease NEC	circulatory system	160	12556	0.145658	0.170904	1.1568	0.394059	1	0.999999
chr7.22728630.G.T	rs2066992	T	Protective	CAV-FE	T	IL6	789	Nausea and vomiting	symptoms	273	12588	-0.1555	0.182455	0.855987	0.394068	1	0.999999
chr2.36677870.C.A	rs6714112	C	Severity	CAV	A	-	619.4	Noninflammatory disorders of vagina	genitourinary	117	12532	-0.175533	0.205961	0.83901	0.394068	1	0.999999
chr13.23084699.A.G	rs1984162	G	Severity	CAV	G	-	735	Acquired foot deformities	musculoskeletal	157	12605	-0.111962	0.131373	0.894078	0.394077	1	0.999999
chr6.32623820.T.C	rs9271609	T	Severity	CAV	C	HLA-DQA1	339	Other headache syndromes	neurological	218	12228	-0.0946253	0.111033	0.909714	0.39409	1	0.999999
chr13.41746691.T.A	rs10507497	A	Severity	CAV-FE	A	VWA8	722.1	Displacement of intervertebral disc	musculoskeletal	223	11551	0.0994673	0.116716	1.10458	0.394092	1	0.999999
chr9.131672331.T.G	rs12551879	G	Severity	CAV	G	RAPGEF1	290.1	Dementias	mental disorders	105	12322	-0.229859	0.269721	0.794646	0.394098	1	0.999999
chr2.181488719.A.C	rs2034831	C	Severity	CAV	C	ITGA4	433.2	Occlusion of cerebral arteries	circulatory system	166	12290	-0.204543	0.240038	0.815019	0.394143	1	0.999999
chr10.52771466.C.T	rs1800451	T	Potential functional effect on protein	FCP + IP	T	MBL2	726	Peripheral enthesopathies and allied syndromes	musculoskeletal	639	11003	0.158679	0.186217	1.17196	0.394146	1	0.999999
chr15.90866675.C.T	rs79742014	T	Protective	IP	T	FURIN	475.9	Postnasal drip	respiratory	232	9720	-0.253467	0.297468	0.776105	0.394168	1	0.999999
chrX.15564175.T.C	rs41303171	C	Severity; Risk factor	CAV	C	ACE2	256	Ovarian dysfunction	endocrine/metabolic	140	11981	-0.504526	0.59213	0.603792	0.394185	1	0.999999
chr12.47879112.A.G	rs2228570	AG genotype	Severity	CAV	A	VDR	442.1	Aortic aneurysm	circulatory system	379	10060	-0.0709034	0.0832198	0.931552	0.394213	1	0.999999
chr11.611919.C.G	rs702966	C	Severity in African-Americans	CAV	G	PHRF1	562	Diverticulosis and diverticulitis	digestive	181	10230	-0.100345	0.117777	0.904525	0.394218	1	0.999999
chr9.21206606.C.G	rs28368148	G	Severity	CAV-FE	G	IFNA10	614.52	Vaginitis and vulvovaginitis	genitourinary	109	12902	0.442757	0.519693	1.55699	0.394237	1	0.999999
chr12.57108399.C.T	rs324011	T	Risk factor; Severity	CAV	T	STAT6	497	Bronchitis	respiratory	209	10865	0.0889623	0.104425	1.09304	0.394256	1	0.999999
chrX.15602217.T.C	rs190509934	C	Protective	CAV	C	ACE2	476	Allergic rhinitis	respiratory	974	9806	0.536474	0.629742	1.70997	0.394273	1	0.999999
chrX.12885540.A.T	rs179008	T	Severity; Risk factor	CAV	T	TLR7	333	Extrapyramidal disease and abnormal movement disorders	neurological	210	11629	0.120426	0.141363	1.12798	0.394274	1	0.999999
chr6.160716758.G.A	rs4252187	A	Potential functional effect on protein	FCP + IP	A	PLG	427.1	Paroxysmal tachycardia, unspecified	circulatory system	249	10507	0.629214	0.738609	1.87613	0.394275	1	0.999999
chrX.12885540.A.T	rs179008	T	Severity; Risk factor	CAV	T	TLR7	174	Breast cancer	neoplasms	447	11933	0.0770256	0.0904181	1.08007	0.394279	1	0.999999
chr2.216660263.A.C	rs2270360	A	Severity	CAV	C	IGFBP2	577	Diseases of pancreas	digestive	136	11451	-0.116546	0.136824	0.889989	0.394327	1	0.999999
chr3.148742201.A.C	rs5186	C	Severity	CAV	C	AGTR1	930	Allergic reaction to food	injuries & poisonings	424	10962	-0.0881128	0.103445	0.915658	0.394332	1	0.999999
chr12.106231175.T.A	rs12823094	A	Severity	CAV	A	-	747	Cardiac and circulatory congenital anomalies	congenital anomalies	147	11778	0.111866	0.131332	1.11836	0.394335	1	0.999999
chr1.196673103.G.A	rs800292	A	Severity	CAV	A	CFH	272.12	Hyperglyceridemia	endocrine/metabolic	244	8575	-0.0973532	0.114297	0.907236	0.39435	1	0.999999
chr19.50259161.A.G	rs1651553	G	Severity	CAV	A	MYH14	611	Abnormal findings on mammogram or breast exam	genitourinary	390	11952	0.0685879	0.0805255	1.07099	0.394351	1	0.999999
chr13.22495675.AG.A	rs10714879	A	Severity	CAV	AG	-	726	Peripheral enthesopathies and allied syndromes	musculoskeletal	631	10836	0.0624044	0.0732665	1.06439	0.394356	1	0.999999
chr1.244873270.T.C	rs12130553	C	Severity	CAV	C	-	278	Overweight, obesity and other hyperalimentation	endocrine/metabolic	1459	8616	0.0352663	0.0414053	1.0359	0.394361	1	0.999999
chr1.173115604.T.G	rs17300100	G	Severity	CAV	G	-	702	Degenerative skin conditions and other dermatoses	dermatologic	582	11259	0.0743466	0.0872886	1.07718	0.394363	1	0.999999
chrX.12885540.A.T	rs179008	T	Severity; Risk factor	CAV	T	TLR7	495.2	Asthma with exacerbation	respiratory	223	10562	-0.121976	0.143212	0.88517	0.394372	1	0.999999
chr21.41473456.A.G	rs17854725	G	Severity	CAV	A	TMPRSS2	585.34	Chronic Kidney Disease, Stage IV	genitourinary	200	11631	-0.0891639	0.104688	0.914696	0.394376	1	0.999999
chr2.127137039.A.G	rs744373	G	Severity	CAV	G	-	473	Diseases of the larynx and vocal cords	respiratory	274	9800	-0.0828215	0.0972449	0.920515	0.394392	1	0.999999
chrX.15564667.C.T	rs2074192	T	Severity (T allele); Severity for males > 50 y.o (T allele); Protective (C allele); Protective (CT genotype)	CAV	T	ACE2	702.2	Seborrheic keratosis	dermatologic	422	12049	-0.0689136	0.0809156	0.933407	0.394396	1	0.999999
chr8.37849759.C.T	rs138763430	T	Severity	CAV	T	BRF2	745	Pain in joint	musculoskeletal	1565	10131	0.339203	0.398299	1.40383	0.394419	1	0.999999
chr8.37849759.C.T	rs138763430	T	Severity	CAV	T	BRF2	573.9	Abnormal serum enzyme levels	digestive	298	11710	0.621889	0.730242	1.86244	0.394425	1	0.999999
chr4.143999443.G.A	rs7683365	A	Risk factor	FCP + IP	A	GYPB	395	Heart valve disorders	circulatory system	753	10117	0.0512332	0.0601607	1.05257	0.394433	1	0.999999
chr6.31153649.G.A	rs143334143	A	Severity; Risk factor	CAV-FE	A	CCHCR1	367	Disorders of refraction and accommodation; blindness and low vision	sense organs	314	12550	0.109223	0.128258	1.11541	0.394441	1	0.999999
chr12.8608014.A.G	rs11613792	A	Severity	CAV	G	AICDA	504	Other alveolar and parietoalveolar pneumonopathy	respiratory	135	11819	0.145715	0.171109	1.15687	0.394442	1	0.999999
chr11.784340.C.G	rs7104929	G	Severity	CAV-FE	G	-	189	Cancer of urinary organs (incl. kidney and bladder)	neoplasms	110	13090	-0.126381	0.148407	0.881279	0.394443	1	0.999999
chr9.131672331.T.G	rs12551879	G	Severity	CAV	G	RAPGEF1	256.4	Polycystic ovaries	endocrine/metabolic	127	11946	-0.212956	0.250069	0.808192	0.394444	1	0.999999
chr1.205208489.G.A	rs11240388	G	Severity	CAV-FE	G	DSTYK	327.7	Sleep related movement disorders	neurological	116	10905	-0.116447	0.136743	0.890078	0.39445	1	0.999999
chr17.27263807.T.C	rs60811869	C	Severity	CAV	C	-	253	Disorders of the pituitary gland and its hypothalamic control	endocrine/metabolic	163	11940	-0.308687	0.362494	0.734411	0.394456	1	0.999999
chr9.30504351.C.T	rs17775810	TT genotype	Protective	CAV	T	LINC01242	228	Hemangioma and lymphangioma, any site	neoplasms	317	12255	0.0803048	0.0943036	1.08362	0.394461	1	0.999999
chr3.149000300.G.T	rs76488148	T	Severity	CAV	T	GYG1	153	Colorectal cancer	neoplasms	272	11985	0.154691	0.181663	1.1673	0.394476	1	0.999999
chr18.6461231.C.G	rs11659676	G	Severity	CAV-FE	G	RPL6P27	379	Other disorders of eye	sense organs	282	11711	0.0739024	0.0867899	1.0767	0.394487	1	0.999999
chr4.67963489.G.A	rs6552134	G	Possible functional consequences	FCP + IP	G	TMPRSS11A	569	Other disorders of intestine	digestive	226	12169	-0.0923943	0.108508	0.911746	0.394493	1	0.999999
chr13.22495675.AG.A	rs10714879	A	Severity	CAV	AG	-	702	Degenerative skin conditions and other dermatoses	dermatologic	589	11499	-0.067063	0.0787591	0.935136	0.394494	1	0.999999
chr21.41465040.G.A	rs17001042	A	Possible functional consequences	FCP + IP	A	TMPRSS2	564.1	Irritable Bowel Syndrome	digestive	200	10228	0.538602	0.632537	1.71361	0.394495	1	0.999999
chr13.41746691.T.A	rs10507497	A	Severity	CAV-FE	A	VWA8	371.3	Inflammation of eyelids	sense organs	173	11920	-0.118673	0.139375	0.888098	0.394511	1	0.999999
chr6.147217556.A.G	rs116898161	G	Severity	CAV	G	STXBP5	351	Other peripheral nerve disorders	neurological	282	12457	-0.219101	0.257322	0.803241	0.394511	1	0.999999
chr4.71742666.T.G	rs2282679	G	Severity	CAV	G	GC	611	Abnormal findings on mammogram or breast exam	genitourinary	395	12121	0.0702072	0.0824547	1.07273	0.394512	1	0.999999
chr6.160731787.C.T	rs4252128	T	Potential functional effect on protein	FCP + IP	T	PLG	690	Erythematosquamous dermatosis	dermatologic	154	11006	-0.393758	0.46245	0.674517	0.394514	1	0.999999
chr6.160731787.C.T	rs4252128	T	Potential functional effect on protein	FCP + IP	T	PLG	690.1	Seborrheic dermatitis	dermatologic	154	11006	-0.393758	0.46245	0.674517	0.394514	1	0.999999
chr3.101705614.T.C	rs11919389	C	Risk factor	CAV	C	PDCL3P4	627	Menopausal and postmenopausal disorders	genitourinary	436	11569	-0.0646987	0.0759904	0.93735	0.394544	1	0.999999
chr4.67910532.T.C	rs9998258	T	Possible functional consequences	FCP + IP	C	TMPRSS11A	701.2	Scar conditions and fibrosis of skin	dermatologic	121	12526	-0.308042	0.361808	0.734884	0.394549	1	0.999999
chr4.71762286.C.T	rs113574864	T	Severity	CAV	T	GC	455	Hemorrhoids	circulatory system	373	11630	-0.148155	0.174014	0.862298	0.394549	1	0.999999
chr2.196087686.G.A	rs2176724	A	Severity	CAV	A	-	296.1	Bipolar	mental disorders	228	9108	-0.131021	0.153892	0.8772	0.394557	1	0.999999
chr10.51197961.C.A	rs7897633	A	Severity in European-Americans	CAV	C	PRKG1	296.2	Depression	mental disorders	1500	9101	-0.0343414	0.0403365	0.966242	0.394562	1	0.999999
chr5.142872984.C.T	rs10039856	C	Severity	CAV	T	ARHGAP26	624.9	stress incontinence, female	genitourinary	103	13026	-0.208349	0.244725	0.811923	0.394569	1	0.999999
chr1.90742957.A.C	rs2166172	C	Severity	CAV-FE	C	-	041	Bacterial infection NOS	infectious diseases	112	12748	0.116936	0.137355	1.12405	0.394577	1	0.999999
chr5.174562335.T.A	rs2220543	T	Severity	CAV	A	SUMO2P6	425.1	Primary/intrinsic cardiomyopathies	circulatory system	199	12878	0.0962543	0.113062	1.10104	0.39458	1	0.999999
chr6.41534945.A.C	rs1886814	C	Severity	CAV-FE	C	FOXP4-AS1	495.2	Asthma with exacerbation	respiratory	230	10939	0.187449	0.220183	1.20617	0.394586	1	0.999999
chr6.30887474.G.A	rs4618569	AG genotype	Severity	CAV	A	DDR1	362.2	Degeneration of macula and posterior pole of retina	sense organs	214	12228	0.0992263	0.116555	1.10432	0.39459	1	0.999999
chr1.173115604.T.G	rs17300100	G	Severity	CAV	G	-	427.2	Atrial fibrillation and flutter	circulatory system	709	10137	0.0734286	0.086253	1.07619	0.394594	1	0.999999
chr19.35687796.G.A	rs77127536	A	Severity	CAV	A	TYMSP2	306	Other mental disorder	mental disorders	159	9100	0.13626	0.160059	1.14598	0.394597	1	0.999999
chr9.131672331.T.G	rs12551879	G	Severity	CAV	G	RAPGEF1	627.3	Postmenopausal atrophic vaginitis	genitourinary	220	11562	0.142117	0.166944	1.15271	0.394613	1	0.999999
chr1.20166359.C.T	rs72663004	T	Severity	CAV	T	PLA2G2C	530.11	GERD	digestive	1452	10847	-0.0693756	0.0814958	0.932976	0.394615	1	0.999999
chr13.73984368.C.T	rs12871414	C	Severity	CAV	T	KLF12	250.4	Abnormal glucose	endocrine/metabolic	870	10353	0.0522383	0.0613648	1.05363	0.394617	1	0.999999
chr2.112913801.G.T	rs3811046	T	Risk factor	CAV	G	IL37	286	Coagulation defects	hematopoietic	205	12306	0.0929038	0.109135	1.09736	0.394618	1	0.999999
chr1.196673103.G.A	rs800292	A	Severity	CAV	A	CFH	185	Cancer of prostate	neoplasms	224	11883	0.102482	0.120396	1.10792	0.394653	1	0.999999
chr13.112889041.C.T	rs9577175	T	Severity	CAV	T	ATP11A	740.11	Osteoarthrosis, localized, primary	musculoskeletal	831	11435	0.0519433	0.0610248	1.05332	0.394668	1	0.999999
chr6.160716758.G.A	rs4252187	A	Potential functional effect on protein	FCP + IP	A	PLG	470	Septal Deviations/Turbinate Hypertrophy	respiratory	209	9799	0.624079	0.733193	1.86653	0.39467	1	0.999999
chr2.195499753.A.C	rs73060484	C	Severity	CAV	C	-	726	Peripheral enthesopathies and allied syndromes	musculoskeletal	636	10963	0.0944206	0.110932	1.09902	0.39468	1	0.999999
chr11.126292948.C.T	rs8177374	T	Protective	CAV	T	TIRAP	761	Cervicalgia	symptoms	443	12471	0.0820401	0.0963863	1.0855	0.394681	1	0.999999
chr9.30504351.C.T	rs17775810	TT genotype	Protective	CAV	T	LINC01242	241.2	Nontoxic multinodular goiter	endocrine/metabolic	240	9910	-0.0985284	0.11576	0.90617	0.394691	1	0.999999
chr6.12216733.A.G	rs10755709	A	Severity	CAV	G	-	605	Erectile dysfunction [ED]	genitourinary	477	11014	0.0628191	0.0738065	1.06483	0.394696	1	0.999999
chr3.1052111.C.G	rs1504061	G	Severity	CAV	G	-	740.11	Osteoarthrosis, localized, primary	musculoskeletal	830	11482	0.110947	0.130352	1.11734	0.394697	1	0.999999
chr1.35908500.C.T	rs2765013	C	Severity	CAV	T	AGO1	809	Fracture of unspecified bones	injuries & poisonings	118	12300	-0.195518	0.229718	0.822408	0.394701	1	0.999999
chr15.60902209.A.G	rs4774377	G	Risk factor	CAV-FE	G	RORA	571.5	Other chronic nonalcoholic liver disease	digestive	547	11301	-0.0536309	0.0630126	0.947782	0.394706	1	0.999999
chr4.68840276.G.A	rs115162070	G	Severity	CAV	A	-	475.9	Postnasal drip	respiratory	231	9655	-0.168969	0.198528	0.844535	0.394707	1	0.999999
chr5.131995059.C.T	rs56162149	T	Severity	CAV-FE	T	ACSL6	335	Multiple sclerosis	neurological	189	11976	0.106337	0.124942	1.1122	0.394718	1	0.999999
chr19.52830722.G.A	rs10411226	G	Severity	CAV	G	ZNF28	789	Nausea and vomiting	symptoms	239	10558	-0.0901262	0.105901	0.913816	0.394747	1	0.999999
chr11.34482745.G.A	rs61882275	G	Severity	CAV	A	ELF5	574	Cholelithiasis and cholecystitis	digestive	150	12882	0.100529	0.118126	1.10576	0.394751	1	0.999999
chr8.38996464.C.A	rs7840270	C	Severity	CAV-FE	A	ADAM9	411.3	Angina pectoris	circulatory system	191	11374	0.0907799	0.10667	1.09503	0.394752	1	0.999999
chrX.15587729.C.T	rs4646140	T	Severity	CAV	T	ACE2	427.7	Tachycardia NOS	circulatory system	141	10522	0.943762	1.10898	2.56963	0.394758	1	0.999999
chr17.9267091.C.T	rs34761447	C	Severity	CAV	T	STX8	586.4	Stricture/obstruction of ureter	genitourinary	221	11579	-0.156833	0.184289	0.854847	0.394759	1	0.999999
chr10.104263031.C.A	rs4925	A	Protective for neurological complications of long COVID	CAV	A	GSTO1	733	Other disorders of bone and cartilage	musculoskeletal	732	11444	0.0516583	0.060705	1.05302	0.394785	1	0.999999
chr20.23046984.T.C	rs1042580	C	Severity	CAV	C	THBD	228	Hemangioma and lymphangioma, any site	neoplasms	320	12437	0.0694014	0.0815565	1.07187	0.394791	1	0.999999
chr17.49863303.C.T	rs77534576	T	Severity	CAV	T	-	070	Viral hepatitis	infectious diseases	717	10612	0.13652	0.160432	1.14628	0.394797	1	0.999999
chr11.114726432.A.T	rs1712779	T	Severity	CAV-FE	T	-	571.51	Cirrhosis of liver without mention of alcohol	digestive	264	11703	-0.07995	0.0939544	0.923163	0.3948	1	0.999999
chr1.3081749.G.A	rs12745140	A	Severity	CAV	A	PRDM16	288.1	Decreased white blood cell count	hematopoietic	125	11772	-0.19997	0.235001	0.818755	0.394807	1	0.999999
chr4.71762286.C.T	rs113574864	T	Severity	CAV	T	GC	782.3	Edema	symptoms	444	12340	-0.139266	0.163697	0.869996	0.394906	1	0.999999
chr16.16924042.C.A	rs1453512	A	Severity	CAV	C	-	261	Vitamin deficiency	endocrine/metabolic	2573	9050	0.0309878	0.0364242	1.03147	0.394909	1	0.999999
chr1.205208489.G.A	rs11240388	G	Severity	CAV-FE	G	DSTYK	455	Hemorrhoids	circulatory system	374	11646	-0.0655664	0.0770701	0.936537	0.394915	1	0.999999
chr2.36677870.C.A	rs6714112	C	Severity	CAV	A	-	701	Other hypertrophic and atrophic conditions of skin	dermatologic	270	12448	-0.114009	0.134014	0.89225	0.394923	1	0.999999
chr17.42362183.A.G	rs744166	G	Risk factor; Severity	CAV	G	STAT3	654	Other and unspecified complications of birth; puerperium affecting management of mother	pregnancy complications	188	13116	0.0930078	0.109328	1.09747	0.394923	1	0.999999
chr17.31410594.G.A	rs178840	G	Severity	CAV	A	RAB11FIP4	300.1	Anxiety disorder	mental disorders	1413	7994	0.0381351	0.0448273	1.03887	0.39493	1	0.999999
chr13.33129529.C.G	rs34425674	G	Risk factor	CAV	G	STARD13	614.5	Inflammatory disease of cervix, vagina, and vulva	genitourinary	124	12875	-0.433756	0.509879	0.64807	0.394934	1	0.999999
chr19.50379362.T.C	rs1405655	C	Severity	CAV-FE	C	NR1H2	427.11	Paroxysmal supraventricular tachycardia	circulatory system	155	10522	-0.105	0.123428	0.900325	0.394939	1	0.999999
chr17.45714244.T.C	rs113661667	C	Risk factor	CAV-FE	C	LINC02210-CRHR1	695.3	Rosacea	dermatologic	152	11016	-0.123987	0.145754	0.883392	0.39496	1	0.999999
chr3.126118894.C.T	rs1868132	T	Severity	CAV	T	ALDH1L1	555	Inflammatory bowel disease and other gastroenteritis and colitis	digestive	604	10207	0.087813	0.10323	1.09178	0.394962	1	0.999999
chr22.41925447.G.A	rs61756766	A	Severity	CAV	A	TNFRSF13C	241.1	Nontoxic uninodular goiter	endocrine/metabolic	478	10088	0.304694	0.358198	1.35621	0.394976	1	0.999999
chr7.117642566.G.A	rs77010898	A	Severity	CAV	A	CFTR	244	Hypothyroidism	endocrine/metabolic	1661	10081	0.230975	0.271544	1.25983	0.394992	1	0.999999
chr10.104263031.C.A	rs4925	A	Protective for neurological complications of long COVID	CAV	A	GSTO1	357	Inflammatory and toxic neuropathy	neurological	332	12593	0.0719108	0.0845419	1.07456	0.394995	1	0.999999
chr1.87162490.C.T	rs10873821	C	Severity	CAV	T	LINC01140	054	Herpes simplex	infectious diseases	357	10597	-0.0812189	0.0954883	0.921992	0.395012	1	0.999999
chr11.784340.C.G	rs7104929	G	Severity	CAV-FE	G	-	053	Herpes zoster	infectious diseases	138	10493	-0.10954	0.12879	0.896246	0.395029	1	0.999999
chr1.244873270.T.C	rs12130553	C	Severity	CAV	C	-	555.1	Regional enteritis	digestive	316	8317	0.071238	0.0837588	1.07384	0.395039	1	0.999999
chr14.55263686.C.T	rs10140801	T	Severity	CAV-FE	T	FBXO34-AS1	530.13	Barrett's esophagus	digestive	149	10802	0.103292	0.121448	1.10882	0.395045	1	0.999999
chr17.15965007.C.T	rs8081547	T	Risk factor	FCP + IP	T	ADORA2B	375.1	Dry eyes	sense organs	333	11177	-0.0811084	0.095365	0.922094	0.395045	1	0.999999
chr12.8608014.A.G	rs11613792	A	Severity	CAV	G	AICDA	724	Other and unspecified disorders of back	musculoskeletal	178	10813	0.126647	0.148913	1.13502	0.395058	1	0.999999
chr19.50379362.T.C	rs1405655	C	Severity	CAV-FE	C	NR1H2	803	Fracture of upper limb	injuries & poisonings	138	12347	-0.110661	0.130119	0.895242	0.395068	1	0.999999
chr3.146517122.G.A	rs343320	A	Severity	CAV-FE	A	PLSCR1	276.14	Hypopotassemia	endocrine/metabolic	128	12012	0.180687	0.212459	1.19804	0.39507	1	0.999999
chr1.155197995.A.G	rs41264915	A	Severity	CAV-FE	G	THBS3	586.2	Cyst of kidney, acquired	genitourinary	121	11779	0.163007	0.191672	1.17705	0.395075	1	0.999999
chr5.132485305.G.A	rs17622656	A	Risk factor	FCP + IP	A	IRF1	165.1	Cancer of bronchus; lung	neoplasms	111	13159	0.120142	0.141269	1.12766	0.395076	1	0.999999
chr5.174562335.T.A	rs2220543	T	Severity	CAV	A	SUMO2P6	765	Cervical radiculitis	symptoms	283	11530	-0.0840844	0.098876	0.919354	0.395101	1	0.999999
chr16.3500977.C.G	rs2301762	G	Severity	CAV	G	CLUAP1	427.21	Atrial fibrillation	circulatory system	688	10417	0.114839	0.135043	1.12169	0.395108	1	0.999999
chr19.52830722.G.A	rs10411226	G	Severity	CAV	G	ZNF28	721	Spondylosis and allied disorders	musculoskeletal	583	9692	0.0575629	0.067691	1.05925	0.395115	1	0.999999
chr1.155066988.C.T	rs114301457	T	Severity	CAV	T	EFNA4	740.9	Osteoarthrosis NOS	musculoskeletal	429	11505	-0.866581	1.01907	0.420386	0.395121	1	0.999999
chr6.30887474.G.A	rs4618569	AG genotype	Severity	CAV	A	DDR1	696.42	Psoriatic arthropathy	dermatologic	101	10803	0.141072	0.165897	1.15151	0.395126	1	0.999999
chr2.112913801.G.T	rs3811046	T	Risk factor	CAV	G	IL37	480	Pneumonia	respiratory	344	12088	-0.0753558	0.0886171	0.927413	0.395129	1	0.999999
chr2.195994321.C.T	rs191631470	T	Severity	CAV	T	DNAH7	396	Abnormal heart sounds	circulatory system	196	11687	-0.857615	1.00859	0.424173	0.395151	1	0.999999
chr11.1219991.G.T	rs35705950	T	Protective	CAV	T	MUC5B	241.2	Nontoxic multinodular goiter	endocrine/metabolic	238	9879	0.121164	0.142494	1.12881	0.395156	1	0.999999
chr1.173115604.T.G	rs17300100	G	Severity	CAV	G	-	619.4	Noninflammatory disorders of vagina	genitourinary	117	12183	0.159726	0.187852	1.17319	0.395173	1	0.999999
chr5.142872984.C.T	rs10039856	C	Severity	CAV	T	ARHGAP26	530	Diseases of esophagus	digestive	1598	10813	0.0512921	0.0603252	1.05263	0.39518	1	0.999999
chr3.101705614.T.C	rs11919389	C	Risk factor	CAV	C	PDCL3P4	722.1	Displacement of intervertebral disc	musculoskeletal	223	11580	0.0856837	0.100774	1.08946	0.395183	1	0.999999
chr11.34482745.G.A	rs61882275	G	Severity	CAV	A	ELF5	514.2	Solitary pulmonary nodule	respiratory	388	12371	-0.0652163	0.0767044	0.936865	0.395198	1	0.999999
chr3.126118894.C.T	rs1868132	T	Severity	CAV	T	ALDH1L1	504	Other alveolar and parietoalveolar pneumonopathy	respiratory	143	12649	-0.186082	0.218868	0.830206	0.395214	1	0.999999
chr11.88824823.A.G	rs10831496	G	Severity	CAV-FE	G	GRM5	561	Symptoms involving digestive system	digestive	839	10224	0.0469994	0.0552807	1.04812	0.395216	1	0.999999
chr5.180810828.C.T	rs113791144	T	Severity	CAV	T	-	464	Acute sinusitis	respiratory	165	10662	0.172549	0.202955	1.18833	0.395223	1	0.999999
chr2.181488719.A.C	rs2034831	C	Severity	CAV	C	ITGA4	611.1	Abnormal mammogram	genitourinary	219	11957	0.1531	0.180081	1.16544	0.395227	1	0.999999
chr2.162044379.C.T	rs3788979	T	Risk factor	CAV	T	DPP4	345	Epilepsy, recurrent seizures, convulsions	neurological	172	11754	-0.158299	0.186198	0.853595	0.395235	1	0.999999
chr12.57108399.C.T	rs324011	T	Risk factor; Severity	CAV	T	STAT6	241	Nontoxic nodular goiter	endocrine/metabolic	701	9994	-0.0514076	0.0604688	0.949891	0.395241	1	0.999999
chr16.89196249.G.A	rs117169628	A	Severity	CAV	A	SLC22A31	364	Corneal opacity and other disorders of cornea	sense organs	108	12230	-0.183716	0.216101	0.832172	0.395249	1	0.999999
chr3.27146807.G.A	rs17317135	G	Severity	CAV	A	NEK10	316	Substance addiction and disorders	mental disorders	191	11437	-0.26347	0.309916	0.768381	0.395252	1	0.999999
chr5.157106730.T.C	rs35960726	C	Severity	CAV	C	HAVCR2	599	Other symptoms/disorders or the urinary system	genitourinary	1251	10721	-0.368776	0.433793	0.69158	0.395258	1	0.999999
chr20.23046984.T.C	rs1042580	C	Severity	CAV	C	THBD	624.9	stress incontinence, female	genitourinary	103	13051	-0.12397	0.145828	0.883406	0.395262	1	0.999999
chr3.1052111.C.G	rs1504061	G	Severity	CAV	G	-	715.1	Sacroiliitis NEC	musculoskeletal	110	12314	-0.349463	0.41108	0.705067	0.395265	1	0.999999
chr22.41925447.G.A	rs61756766	A	Severity	CAV	A	TNFRSF13C	172.2	Other non-epithelial cancer of skin	neoplasms	429	12049	-0.504304	0.593228	0.603926	0.395268	1	0.999999
chr3.148742201.A.C	rs5186	C	Severity	CAV	C	AGTR1	365	Glaucoma	sense organs	369	12279	0.0701679	0.0825419	1.07269	0.395276	1	0.999999
chr8.40324459.C.A	rs11779911	C	Severity	CAV	A	SIRLNT	698	Pruritus and related conditions	dermatologic	172	11930	-0.100839	0.118622	0.904079	0.395281	1	0.999999
chr12.47844974.A.G	rs731236	AG and AA genotype	Severity	CAV	G	VDR	272	Disorders of lipoid metabolism	endocrine/metabolic	3796	8581	-0.026828	0.0315595	0.973529	0.395281	1	0.999999
chr5.77379593.G.A	rs7715119	A	Severity	CAV-FE	A	PDE8B	571.51	Cirrhosis of liver without mention of alcohol	digestive	264	11672	-0.127808	0.150352	0.880023	0.395294	1	0.999999
chr2.196087686.G.A	rs2176724	A	Severity	CAV	A	-	790.6	Other abnormal blood chemistry	symptoms	955	11343	-0.0644936	0.0758699	0.937542	0.395294	1	0.999999
chr10.98166813.G.T	rs10786398	T	Severity	CAV	T	R3HCC1L	429.3	Symptoms involving cardiovascular system	circulatory system	148	11990	-0.112761	0.132653	0.893364	0.395301	1	0.999999
chr13.41746691.T.A	rs10507497	A	Severity	CAV-FE	A	VWA8	495	Asthma	respiratory	1077	10908	-0.0483279	0.0568537	0.952821	0.395303	1	0.999999
chr6.52236941.T.C	rs763780	C	Protective	FCP	C	IL17F	250.1	Type 1 diabetes	endocrine/metabolic	201	10597	-0.223479	0.262906	0.799732	0.395307	1	0.999999
chr5.123497022.T.C	rs62377777	T	Severity	CAV	C	-	173	Neoplasm of uncertain behavior of skin	neoplasms	313	12006	0.0800822	0.0942108	1.08338	0.395307	1	0.999999
chr12.47844974.A.G	rs731236	AG and AA genotype	Severity	CAV	G	VDR	772.3	Muscle weakness	symptoms	105	12789	0.119992	0.141162	1.12749	0.395307	1	0.999999
chr9.87726151.C.T	rs41312184	C;T	Possible functional consequences	FCP + IP	T	CTSL	592.11	Acute cystitis	genitourinary	113	11693	-0.612339	0.720379	0.542081	0.395312	1	0.999999
chr21.41507982.C.A	rs75603675	A	Protective*Conflicting; Risk factor*Conflicting; Severity*Conflicting	CAV	A	TMPRSS2	483	Acute bronchitis and bronchiolitis	respiratory	128	11542	-0.112175	0.131967	0.893888	0.395314	1	0.999999
chr3.61768231.T.A	rs672699	A	Severity	CAV	T	PTPRG	573.7	Abnormal results of function study of liver	digestive	171	11677	-0.115831	0.136271	0.890625	0.395321	1	0.999999
chr15.100233816.G.A	rs143434383	A	Risk factor	CAV	A	ADAMTS17	262	Mineral deficiency NEC	endocrine/metabolic	100	9141	0.504458	0.593489	1.65609	0.395332	1	0.999999
chr16.57636629.G.A	rs7499679	A	Severity	CAV	A	ADGRG1	443.7	Peripheral angiopathy in diseases classified elsewhere	circulatory system	101	11732	-0.154097	0.181296	0.857189	0.39534	1	0.999999
chr1.35908500.C.T	rs2765013	C	Severity	CAV	T	AGO1	614.52	Vaginitis and vulvovaginitis	genitourinary	108	12898	-0.209511	0.246495	0.810981	0.395347	1	0.999999
chr1.230710048.A.G	rs699	G	Severity	CAV	G	AGT	427.2	Atrial fibrillation and flutter	circulatory system	723	10521	-0.0512085	0.0602498	0.950081	0.395361	1	0.999999
chr6.6924962.A.C	rs6933436	C	Severity	CAV	C	-	189	Cancer of urinary organs (incl. kidney and bladder)	neoplasms	110	12926	0.121404	0.142841	1.12908	0.395368	1	0.999999
chr14.35401887.C.T	rs696	CC genotype	Severity	CAV	T	NFKBIA	496.3	Bronchiectasis	respiratory	122	10925	0.112647	0.132539	1.11924	0.395372	1	0.999999
chr7.22728408.A.G	rs2069837	G	Severity	CAV-FE	G	IL6	216.1	Screening for malignant neoplasms of the skin	neoplasms	242	11301	-0.137034	0.161234	0.87194	0.395376	1	0.999999
chr4.69615987.C.T	rs7688383	T	Loss of smell and taste	CAV	T	UGT2A1	599.9	Other abnormality of urination	genitourinary	173	10493	-0.0966713	0.113743	0.907854	0.395377	1	0.999999
chr9.78543197.A.G	rs7027911	A	Severity	CAV	A	-	514	Abnormal findings examination of lungs	respiratory	296	12415	-0.0725714	0.085388	0.929999	0.39538	1	0.999999
chr4.67910532.T.C	rs9998258	T	Possible functional consequences	FCP + IP	C	TMPRSS11A	395.1	Nonrheumatic mitral valve disorders	circulatory system	431	11732	-0.159432	0.187592	0.852628	0.395388	1	0.999999
chr3.141689849.A.G	rs6440031	G	Severity	CAV	A	LINC02618	172.21	Basal cell carcinoma	neoplasms	205	10243	-0.146059	0.171861	0.864107	0.395397	1	0.999999
chr13.41746691.T.A	rs10507497	A	Severity	CAV-FE	A	VWA8	564.1	Irritable Bowel Syndrome	digestive	199	10185	-0.111716	0.131453	0.894298	0.395406	1	0.999999
chr21.41426103.C.A	rs17000900	A	Severity	CAV-FE	A	MX1	261.4	Vitamin D deficiency	endocrine/metabolic	2375	9102	-0.049144	0.0578271	0.952044	0.395412	1	0.999999
chr9.3320390.C.A	rs72699049	A	Severity	CAV	A	RFX3	740.11	Osteoarthrosis, localized, primary	musculoskeletal	835	11472	0.111602	0.131329	1.11807	0.395441	1	0.999999
chr5.132485305.G.A	rs17622656	A	Risk factor	FCP + IP	A	IRF1	593	Hematuria	genitourinary	288	11619	-0.076238	0.0897149	0.926596	0.395447	1	0.999999
chr21.41464802.A.G	rs462574	A	Possible functional consequences	FCP + IP	A	TMPRSS2	153	Colorectal cancer	neoplasms	273	12001	-0.235849	0.277556	0.7899	0.395473	1	0.999999
chrX.12885540.A.T	rs179008	T	Severity; Risk factor	CAV	T	TLR7	586	Other disorders of the kidney and ureters	genitourinary	448	11354	0.0950228	0.111827	1.09968	0.395475	1	0.999999
chr21.41465040.G.A	rs17001042	A	Possible functional consequences	FCP + IP	A	TMPRSS2	627.2	Symptomatic menopause	genitourinary	153	11596	0.637314	0.75002	1.89139	0.395475	1	0.999999
chr21.41508701.T.G	rs4283504	T	Possible functional consequences	FCP + IP	T	TMPRSS2	196	Radiotherapy	neoplasms	112	11749	0.181999	0.214185	1.19961	0.395476	1	0.999999
chr22.43928847.C.G	rs738409	G	Protective*Conflicting; Severity*Conflicting	CAV	G	PNPLA3	475.9	Postnasal drip	respiratory	231	9607	0.0947757	0.111537	1.09941	0.395478	1	0.999999
chr4.71742666.T.G	rs2282679	G	Severity	CAV	G	GC	427.2	Atrial fibrillation and flutter	circulatory system	723	10522	-0.0556602	0.0655053	0.94586	0.395489	1	0.999999
chr15.34253720.A.G	rs2705343	G	Severity	CAV-FE	G	SLC12A6	333	Extrapyramidal disease and abnormal movement disorders	neurological	210	11632	-0.111813	0.131592	0.894211	0.395492	1	0.999999
chr21.41426103.C.A	rs17000900	A	Severity	CAV-FE	A	MX1	071.1	HIV infection, symptomatic	infectious diseases	547	10543	-0.0959065	0.112872	0.908549	0.395497	1	0.999999
chr17.15965007.C.T	rs8081547	T	Risk factor	FCP + IP	T	ADORA2B	599.3	Dysuria	genitourinary	310	9909	-0.0832926	0.0980326	0.920082	0.395524	1	0.999999
chr3.27146807.G.A	rs17317135	G	Severity	CAV	A	NEK10	296.22	Major depressive disorder	mental disorders	1432	8754	0.0918671	0.10813	1.09622	0.395546	1	0.999999
chrX.15596127.G.T	rs146598386	T	Severity	CAV	T	ACE2	195	Cancer, suspected or other	neoplasms	159	12136	-0.609698	0.717644	0.543515	0.395557	1	0.999999
chr17.45714244.T.C	rs113661667	C	Risk factor	CAV-FE	C	LINC02210-CRHR1	443.7	Peripheral angiopathy in diseases classified elsewhere	circulatory system	101	11902	0.139543	0.164249	1.14975	0.395557	1	0.999999
chr3.61768231.T.A	rs672699	A	Severity	CAV	T	PTPRG	443.9	Peripheral vascular disease, unspecified	circulatory system	267	11864	-0.0955832	0.112506	0.908843	0.395558	1	0.999999
chr7.128938247.T.G	rs10488631	TCTA haplotype	Severity in European-Americans	CAV	G	IRF5	790.6	Other abnormal blood chemistry	symptoms	951	11298	-0.0413958	0.0487284	0.959449	0.395591	1	0.999999
chr15.60845514.G.A	rs17303202	A	Risk factor; Severity	CAV-FE	A	RORA	296.2	Depression	mental disorders	1500	9106	-0.036945	0.0434892	0.963729	0.395591	1	0.999999
chr4.68840276.G.A	rs115162070	G	Severity	CAV	A	-	605	Erectile dysfunction [ED]	genitourinary	486	11416	-0.116771	0.137456	0.889789	0.395594	1	0.999999
chr14.35401887.C.T	rs696	CC genotype	Severity	CAV	T	NFKBIA	079	Viral infection	infectious diseases	149	10588	0.09998	0.117696	1.10515	0.395617	1	0.999999
chr10.52771475.C.T	rs1800450	T	Severity	CAV	T	MBL2	327.7	Sleep related movement disorders	neurological	116	10908	0.152757	0.179831	1.16504	0.395632	1	0.999999
chr9.21131628.G.C	rs12236000	G	Severity	CAV	C	-	350.1	Abnormal involuntary movements	neurological	212	11895	0.15144	0.178298	1.16351	0.395677	1	0.999999
chr19.35687796.G.A	rs77127536	A	Severity	CAV	A	TYMSP2	427.9	Palpitations	circulatory system	599	10496	-0.0767178	0.090325	0.926151	0.395685	1	0.999999
chr15.60810211.C.T	rs341419	T	Severity	CAV-FE	T	RORA	250.42	Other abnormal glucose	endocrine/metabolic	708	10435	0.061614	0.0725432	1.06355	0.395691	1	0.999999
chr5.77379593.G.A	rs7715119	A	Severity	CAV-FE	A	PDE8B	715	Other inflammatory spondylopathies	musculoskeletal	144	12308	-0.177154	0.208578	0.837651	0.395691	1	0.999999
chr5.1211624.A.G	rs76067074	G	Severity	CAV-FE	G	SLC6A19	275	Disorders of mineral metabolism	endocrine/metabolic	311	12353	0.147449	0.173605	1.15887	0.395695	1	0.999999
chr5.1211624.A.G	rs76067074	G	Severity	CAV-FE	G	SLC6A19	228	Hemangioma and lymphangioma, any site	neoplasms	312	12026	0.147771	0.173988	1.15925	0.395705	1	0.999999
chr4.67910532.T.C	rs9998258	T	Possible functional consequences	FCP + IP	C	TMPRSS11A	599.5	Frequency of urination and polyuria	genitourinary	767	10729	-0.120184	0.141508	0.886758	0.395709	1	0.999999
chr4.71762286.C.T	rs113574864	T	Severity	CAV	T	GC	564	Functional digestive disorders	digestive	346	10206	0.136471	0.160686	1.14622	0.395711	1	0.999999
chr11.320772.A.G	rs12252	G	Severity; Risk factor	CAV	G	IFITM3	766	Neuralgia, neuritis, and radiculitis NOS	symptoms	167	11474	-0.203416	0.23951	0.815939	0.395714	1	0.999999
chr14.55263686.C.T	rs10140801	T	Severity	CAV-FE	T	FBXO34-AS1	426.3	Bundle branch block	circulatory system	122	10474	-0.118514	0.139547	0.88824	0.395729	1	0.999999
chr12.132489230.GC.G	rs56106917	G	Severity	CAV	G	FBRSL1	740	Osteoarthrosis	musculoskeletal	1157	11491	-0.0395243	0.0465404	0.961247	0.395744	1	0.999999
chr6.31572536.A.G	rs909253	G	Risk factor	CAV	G	TNF	512.8	Cough	respiratory	1151	9136	0.0456036	0.0536996	1.04666	0.39575	1	0.999999
chr2.162044379.C.T	rs3788979	T	Risk factor	CAV	T	DPP4	255	Disorders of adrenal glands	endocrine/metabolic	170	11683	0.148058	0.174346	1.15958	0.39576	1	0.999999
chr11.26675470.T.G	rs10835056	G	Severity	CAV	T	SLC5A12	272.13	Mixed hyperlipidemia	endocrine/metabolic	834	8503	-0.0514449	0.0605801	0.949856	0.395767	1	0.999999
chr17.45714244.T.C	rs113661667	C	Risk factor	CAV-FE	C	LINC02210-CRHR1	722	Intervertebral disc disorders	musculoskeletal	415	11606	-0.0738715	0.0869927	0.928791	0.395788	1	0.999999
chr16.78590128.A.G	rs72803978	A	Severity	CAV	G	WWOX	427.1	Paroxysmal tachycardia, unspecified	circulatory system	248	10430	-0.209669	0.246914	0.810853	0.395794	1	0.999999
chr16.85959043.C.T	rs12444486	C	Severity in African-Americans	CAV	C	-	317	Alcohol-related disorders	mental disorders	176	11431	-0.0933498	0.109933	0.910875	0.395796	1	0.999999
chr11.320772.A.G	rs12252	G	Severity; Risk factor	CAV	G	IFITM3	743.11	Osteoporosis NOS	musculoskeletal	859	11684	-0.0904298	0.106494	0.913538	0.395798	1	0.999999
chr7.117559590.ATCT.A	rs113993960	A	Severity	CAV	A	CFTR	250.4	Abnormal glucose	endocrine/metabolic	883	10529	-0.253158	0.298136	0.776345	0.395805	1	0.999999
chr11.71456403.G.T	rs12785878	G	Severity	CAV	G	NADSYN1	427.3	Other specified cardiac dysrhythmias	circulatory system	137	10521	-0.116057	0.136678	0.890424	0.395808	1	0.999999
chr9.87725456.A.T	rs56952354	A;T	Possible functional consequences	FCP + IP	T	CTSL	429.3	Symptoms involving cardiovascular system	circulatory system	148	12142	-0.497287	0.58568	0.608178	0.395839	1	0.999999
chr9.87726001.C.A	rs41307457	C;A	Possible functional consequences	FCP + IP	A	CTSL	447	Other disorders of arteries and arterioles	circulatory system	159	11866	0.222045	0.261516	1.24863	0.395842	1	0.999999
chr13.41746691.T.A	rs10507497	A	Severity	CAV-FE	A	VWA8	272.13	Mixed hyperlipidemia	endocrine/metabolic	835	8551	0.0561653	0.0661499	1.05777	0.395847	1	0.999999
chr11.88436431.C.T	rs72953026	T	Severity	CAV-FE	T	-	274.1	Gout	endocrine/metabolic	249	12763	-0.0988536	0.116427	0.905875	0.395848	1	0.999999
chr5.1211624.A.G	rs76067074	G	Severity	CAV-FE	G	SLC6A19	153	Colorectal cancer	neoplasms	267	11638	0.156118	0.183872	1.16896	0.395849	1	0.999999
chr3.157438240.A.G	rs1840680	AG genotype)	Protective	CAV	A	PTX3	279.1	Immunity deficiency	endocrine/metabolic	111	12623	0.115903	0.136511	1.12289	0.39586	1	0.999999
chr11.88436431.C.T	rs72953026	T	Severity	CAV-FE	T	-	512.7	Shortness of breath	respiratory	1657	8928	0.0417113	0.0491286	1.04259	0.395869	1	0.999999
chr19.35687796.G.A	rs77127536	A	Severity	CAV	A	TYMSP2	279.7	Other immunological findings	endocrine/metabolic	379	12607	0.0887571	0.104542	1.09282	0.395878	1	0.999999
chr15.100233816.G.A	rs143434383	A	Risk factor	CAV	A	ADAMTS17	367.1	Myopia	sense organs	127	12509	0.435869	0.5134	1.54631	0.39589	1	0.999999
chr19.31533051.C.A	rs8105499	C	Severity	CAV	A	LINC02841	465	Acute upper respiratory infections of multiple or unspecified sites	respiratory	748	10312	0.0481849	0.0567573	1.04936	0.395902	1	0.999999
chr10.28606315.C.T	rs12773860	T	Severity	CAV	T	WAC	724.2	Disorders of coccyx	musculoskeletal	109	11356	-0.192074	0.22625	0.825246	0.395911	1	0.999999
chr4.44416575.T.C	rs35540967	C	Severity	CAV	C	KCTD8	327.7	Sleep related movement disorders	neurological	116	10872	0.18305	0.215625	1.20087	0.395921	1	0.999999
chr3.61768231.T.A	rs672699	A	Severity	CAV	T	PTPRG	411	Ischemic Heart Disease	circulatory system	1229	11636	0.0478005	0.056308	1.04896	0.395931	1	0.999999
chr19.24134099.G.A	rs10407383	A	Severity	CAV-FE	A	ZNF254	276.12	Hyposmolality and/or hyponatremia	endocrine/metabolic	150	12094	0.133048	0.156728	1.1423	0.395933	1	0.999999
chr10.52340585.A.T	rs1441121	T	Severity	CAV	A	-	796	Elevated prostate specific antigen [PSA]	genitourinary	233	11250	-0.0879686	0.103628	0.91579	0.395945	1	0.999999
chrX.12888602.G.A	rs147244662	A	Severity; Severity for males	CAV-FE	A	TLR7	745	Pain in joint	musculoskeletal	1564	10142	-0.407283	0.479787	0.665456	0.395947	1	0.999999
chr19.52830722.G.A	rs10411226	G	Severity	CAV	G	ZNF28	599.4	Urinary incontinence	genitourinary	207	8925	0.0950437	0.111964	1.09971	0.395952	1	0.999999
chr9.33426577.A.G	rs10813976	G	Severity	CAV	G	-	514	Abnormal findings examination of lungs	respiratory	296	12356	0.0837881	0.0987102	1.0874	0.395976	1	0.999999
chr17.63488670.G.A	rs4343	G	Severity; Risk factor	CAV	A	ACE	614.5	Inflammatory disease of cervix, vagina, and vulva	genitourinary	124	12949	0.112094	0.132058	1.11862	0.395979	1	0.999999
chr7.54580201.A.C	rs622568	C	Severity; Risk factor	CAV-FE	C	-	285	Other anemias	hematopoietic	911	11203	0.0593118	0.0698756	1.06111	0.395982	1	0.999999
chr17.45995618.A.G	rs112572874	G	Risk factor	CAV-FE	G	MAPT	550	Abdominal hernia	digestive	567	12564	-0.0636815	0.0750238	0.938304	0.395983	1	0.999999
chr1.169597075.C.T	rs6127	T	Severity in males	CAV	C	SELP	426.2	Atrioventricular [AV] block	circulatory system	110	10515	0.120374	0.141816	1.12792	0.39599	1	0.999999
chr6.105878879.T.A	rs9386484	T	Severity	CAV	A	-	260	Protein-calorie malnutrition	endocrine/metabolic	222	7494	0.101984	0.120151	1.10737	0.395993	1	0.999999
chr12.8608014.A.G	rs11613792	A	Severity	CAV	G	AICDA	726.1	Enthesopathy	musculoskeletal	329	10260	-0.102195	0.120404	0.902854	0.396009	1	0.999999
chr2.167953627.G.A	rs7595310	A	Severity	CAV-FE	A	STK39	626.1	Irregular menstrual cycle/bleeding	genitourinary	325	11425	-0.0898986	0.105917	0.914024	0.396012	1	0.999999
chr6.18015216.C.T	rs140247774	T	Severity	CAV	T	-	433.2	Occlusion of cerebral arteries	circulatory system	165	12234	-0.21666	0.255266	0.805204	0.396015	1	0.999999
chr12.8058591.T.C	rs7842	C	Risk factor; Severity	CAV	C	C3AR1	300.12	Agorophobia, social phobia, and panic disorder	mental disorders	101	9109	0.127545	0.150272	1.13604	0.396016	1	0.999999
chr7.22728408.A.G	rs2069837	G	Severity	CAV-FE	G	IL6	731	Osteitis deformans and osteopathies associated with other disorders classified elsewhere	musculoskeletal	121	11454	-0.191699	0.225865	0.825556	0.396031	1	0.999999
chr6.45737076.T.A	rs16873740	A	Severity	CAV	A	-	715.1	Sacroiliitis NEC	musculoskeletal	111	12322	-0.178503	0.210322	0.836522	0.396041	1	0.999999
chr4.143996657.T.C	rs6840234	C	Protective	FCP + IP	T	GYPB	433	Cerebrovascular disease	circulatory system	391	9935	-0.0666626	0.0785457	0.935511	0.396042	1	0.999999
chr11.1219991.G.T	rs35705950	T	Protective	CAV	T	MUC5B	930	Allergic reaction to food	injuries & poisonings	410	10745	0.128876	0.151852	1.13755	0.39605	1	0.999999
chr17.27660155.T.C	rs117217714	C	Severity	CAV	C	NOS2P1	771	Musculoskeletal symptoms referable to limbs	symptoms	252	12514	-0.603973	0.711654	0.546636	0.396054	1	0.999999
chr11.1219991.G.T	rs35705950	T	Protective	CAV	T	MUC5B	365	Glaucoma	sense organs	363	12034	-0.105945	0.124835	0.899474	0.396058	1	0.999999
chr9.33426577.A.G	rs10813976	G	Severity	CAV	G	-	174.11	Malignant neoplasm of female breast	neoplasms	419	12271	-0.0751406	0.0885385	0.927613	0.396061	1	0.999999
chr22.43928847.C.G	rs738409	G	Protective*Conflicting; Severity*Conflicting	CAV	G	PNPLA3	459	Other disorders of circulatory system	circulatory system	231	12332	0.0940542	0.110828	1.09862	0.396074	1	0.999999
chr17.45995618.A.G	rs112572874	G	Risk factor	CAV-FE	G	MAPT	338.2	Chronic pain	neurological	936	11218	-0.0506619	0.0596977	0.9506	0.396082	1	0.999999
chr9.87726001.C.A	rs41307457	C;A	Possible functional consequences	FCP + IP	A	CTSL	443.9	Peripheral vascular disease, unspecified	circulatory system	265	11866	-0.210572	0.248133	0.81012	0.396089	1	0.999999
chr6.12216733.A.G	rs10755709	A	Severity	CAV	G	-	208	Benign neoplasm of colon	neoplasms	345	11710	0.0699347	0.0824105	1.07244	0.396096	1	0.999999
chr21.41473715.C.A	rs2298661	A	Protective	CAV-FE	A	TMPRSS2	596	Other disorders of bladder	genitourinary	172	12869	-0.130177	0.1534	0.87794	0.396097	1	0.999999
chr4.5820150.T.C	rs3774881	T	Severity	CAV	C	CRMP1	573	Other disorders of liver	digestive	100	11211	-0.194083	0.228711	0.823589	0.396106	1	0.999999
chr1.109740350.G.T	rs1332018	T	Risk factor; Severity	CAV	G	GSTM3	562	Diverticulosis and diverticulitis	digestive	181	10229	0.090966	0.107197	1.09523	0.396113	1	0.999999
chr6.158608455.C.T	rs117665206	T	Severity	CAV	T	TMEM181	475.9	Postnasal drip	respiratory	233	9814	-0.606678	0.714952	0.545159	0.396128	1	0.999999
chr21.41470664.C.T	rs61735794	T	Risk factor	CAV	T	TMPRSS2	380.4	Impacted cerumen	sense organs	191	12615	-0.325059	0.38308	0.722485	0.396137	1	0.999999
chr20.23046984.T.C	rs1042580	C	Severity	CAV	C	THBD	401.1	Essential hypertension	circulatory system	3318	9442	0.0277685	0.0327256	1.02816	0.396145	1	0.999999
chr17.9267091.C.T	rs34761447	C	Severity	CAV	T	STX8	285	Other anemias	hematopoietic	898	10998	-0.077746	0.0916254	0.925199	0.396148	1	0.999999
chr21.41470664.C.T	rs61735794	T	Risk factor	CAV	T	TMPRSS2	256	Ovarian dysfunction	endocrine/metabolic	140	11963	-0.392788	0.46292	0.675172	0.396158	1	0.999999
chr13.22495675.AG.A	rs10714879	A	Severity	CAV	AG	-	136	Other infectious and parasitic diseases	infectious diseases	119	12641	-0.149431	0.176113	0.861198	0.396164	1	0.999999
chr3.149000300.G.T	rs76488148	T	Severity	CAV	T	GYG1	715.1	Sacroiliitis NEC	musculoskeletal	111	12285	0.202517	0.238679	1.22448	0.396165	1	0.999999
chr1.12207235.C.T	rs3397	T	Severity	CAV-FE	C	TNFRSF1B	260	Protein-calorie malnutrition	endocrine/metabolic	201	6356	0.0902049	0.106313	1.0944	0.396169	1	0.999999
chr17.45422978.G.C	rs1230082	G	Severity	CAV	G	ARHGAP27	470	Septal Deviations/Turbinate Hypertrophy	respiratory	208	9729	0.0915826	0.107937	1.09591	0.396171	1	0.999999
chr15.90866675.C.T	rs79742014	T	Protective	IP	T	FURIN	530.13	Barrett's esophagus	digestive	146	10745	0.254324	0.299742	1.28959	0.396172	1	0.999999
chr4.67910402.G.A	rs4860265	G	Possible functional consequences	FCP + IP	G	TMPRSS11A	577	Diseases of pancreas	digestive	150	12865	-0.107438	0.126634	0.898132	0.396208	1	0.999999
chr6.31572536.A.G	rs909253	G	Risk factor	CAV	G	TNF	573.7	Abnormal results of function study of liver	digestive	171	11721	-0.111271	0.131152	0.894696	0.396208	1	0.999999
chr9.87726001.C.A	rs41307457	C;A	Possible functional consequences	FCP + IP	A	CTSL	512.8	Cough	respiratory	1147	9098	-0.098725	0.116366	0.905992	0.396216	1	0.999999
chr6.31575254.G.A	rs1800629	A	Risk factor*Conflicting; Severity*Conflicting; Protective*Conflicting	CAV-FE	A	TNF	318	Tobacco use disorder	mental disorders	703	11903	-0.0872759	0.102872	0.916424	0.396218	1	0.999999
chr15.100233816.G.A	rs143434383	A	Risk factor	CAV	A	ADAMTS17	428.3	Heart failure with reduced EF [Systolic or combined heart failure]	circulatory system	232	12122	0.346415	0.408321	1.41399	0.396221	1	0.999999
chr9.3320390.C.A	rs72699049	A	Severity	CAV	A	RFX3	558	Noninfectious gastroenteritis	digestive	201	10185	0.201503	0.237513	1.22324	0.396224	1	0.999999
chr10.52771475.C.T	rs1800450	T	Severity	CAV	T	MBL2	433.31	Transient cerebral ischemia	circulatory system	159	12442	0.132639	0.156344	1.14184	0.396227	1	0.999999
chr2.60480453.A.G	rs1123573	A	Severity	CAV-FE	G	BCL11A	747	Cardiac and circulatory congenital anomalies	congenital anomalies	156	13144	-0.102014	0.120248	0.903017	0.396232	1	0.999999
chr2.181488719.A.C	rs2034831	C	Severity	CAV	C	ITGA4	459	Other disorders of circulatory system	circulatory system	233	12415	-0.171242	0.201848	0.842618	0.396233	1	0.999999
chr19.24134099.G.A	rs10407383	A	Severity	CAV-FE	A	ZNF254	722.1	Displacement of intervertebral disc	musculoskeletal	223	11581	-0.117425	0.138414	0.889207	0.396237	1	0.999999
chr6.6924962.A.C	rs6933436	C	Severity	CAV	C	-	741.2	Stiffness of joint	musculoskeletal	245	12319	-0.0838625	0.0988532	0.919558	0.396241	1	0.999999
chr14.35401887.C.T	rs696	CC genotype	Severity	CAV	T	NFKBIA	193	Thyroid cancer	neoplasms	246	12888	-0.0793975	0.0935921	0.923673	0.396251	1	0.999999
chr1.12192898.T.G	rs1061622	T	Severity	CAV-FE	G	TNFRSF1B	578	Gastrointestinal hemorrhage	digestive	379	12077	-0.0752643	0.0887213	0.927498	0.396258	1	0.999999
chr2.45584979.T.C	-	HLA-A*02:02	Protective	IP	C	HLA-A	458	Hypotension	circulatory system	106	12490	0.128147	0.15106	1.13672	0.396261	1	0.999999
chr14.76832814.C.CT	rs34279101	CT	Severity	CAV	CT	LRRC74A	272	Disorders of lipoid metabolism	endocrine/metabolic	3775	8496	-0.033834	0.0398849	0.966732	0.396276	1	0.999999
chr11.611919.C.G	rs702966	C	Severity in African-Americans	CAV	G	PHRF1	695	Erythematous conditions	dermatologic	338	11021	0.0705493	0.0831674	1.0731	0.396282	1	0.999999
chr7.128938247.T.G	rs10488631	TCTA haplotype	Severity in European-Americans	CAV	G	IRF5	426.7	Abnormal electrocardiogram [ECG] [EKG]	circulatory system	188	10456	-0.0912107	0.107528	0.912825	0.396298	1	0.999999
chr12.47902438.G.T	rs11574024	T	Severity	CAV	T	VDR	512.7	Shortness of breath	respiratory	1678	9073	-0.0644132	0.0759366	0.937617	0.396299	1	0.999999
chr9.133257521.T.TC	rs8176719	TC	Severity; Risk factor	CAV-FE	TC	ABO	078	Viral warts & HPV	infectious diseases	289	10609	0.0745527	0.0878911	1.0774	0.396304	1	0.999999
chr6.18015216.C.T	rs140247774	T	Severity	CAV	T	-	276.14	Hypopotassemia	endocrine/metabolic	123	11915	0.210913	0.248648	1.2348	0.396305	1	0.999999
chr17.35880776.C.T	rs2107538	T	Risk factor; Severity	FCP	T	CCL5	375.1	Dry eyes	sense organs	351	12045	0.0816572	0.096267	1.08508	0.396306	1	0.999999
chr4.143999443.G.A	rs7683365	A	Risk factor	FCP + IP	A	GYPB	374	Other disorders of eyelids	sense organs	104	10336	0.128029	0.150938	1.13659	0.396312	1	0.999999
chr10.104263031.C.A	rs4925	A	Protective for neurological complications of long COVID	CAV	A	GSTO1	611	Abnormal findings on mammogram or breast exam	genitourinary	394	12111	0.0672442	0.0792772	1.06956	0.396318	1	0.999999
chr22.22210343.A.T	rs5757427	T	Severity	CAV	A	IGLV10-54	411	Ischemic Heart Disease	circulatory system	942	6213	0.0475769	0.0560907	1.04873	0.396319	1	0.999999
chr5.86011821.T.G	rs4424029	G	Severity	CAV	G	-	627.3	Postmenopausal atrophic vaginitis	genitourinary	218	11487	-0.0892916	0.105271	0.914579	0.396323	1	0.999999
chr15.100233816.G.A	rs143434383	A	Risk factor	CAV	A	ADAMTS17	277	Other disorders of metabolism	endocrine/metabolic	134	12695	0.4339	0.511553	1.54326	0.396325	1	0.999999
chrX.15596127.G.T	rs146598386	T	Severity	CAV	T	ACE2	495	Asthma	respiratory	1079	10946	-0.216219	0.254916	0.805559	0.396329	1	0.999999
chr1.205208489.G.A	rs11240388	G	Severity	CAV-FE	G	DSTYK	071	Human immunodeficiency virus [HIV] disease	infectious diseases	615	10608	-0.0538814	0.0635263	0.947545	0.396341	1	0.999999
chr5.180810828.C.T	rs113791144	T	Severity	CAV	T	-	300.12	Agorophobia, social phobia, and panic disorder	mental disorders	101	9117	-0.264225	0.311525	0.767801	0.396345	1	0.999999
chr8.73355963.T.C	rs2010843	C	Severity	CAV	T	RDH10-AS1	550.1	Inguinal hernia	digestive	266	12353	-0.076222	0.0898679	0.92661	0.396351	1	0.999999
chr11.114726432.A.T	rs1712779	T	Severity	CAV-FE	T	-	459.9	Circulatory disease NEC	circulatory system	160	12561	0.0994105	0.117208	1.10452	0.396354	1	0.999999
chr1.109740350.G.T	rs1332018	T	Risk factor; Severity	CAV	G	GSTM3	687.1	Rash and other nonspecific skin eruption	dermatologic	462	11176	0.0572357	0.0674835	1.05891	0.396358	1	0.999999
chr13.23084699.A.G	rs1984162	G	Severity	CAV	G	-	110	Dermatophytosis / Dermatomycosis	infectious diseases	372	11968	-0.072047	0.0849472	0.930487	0.396361	1	0.999999
chr10.8988345.A.T	rs71481792	A	Severity	CAV	T	-	729	Other disorders of soft tissues	musculoskeletal	190	10730	0.0992649	0.117039	1.10436	0.396364	1	0.999999
chr2.6013310.G.A	rs73910904	A	Risk factor	CAV	A	-	596	Other disorders of bladder	genitourinary	173	12942	-0.431755	0.509093	0.649368	0.396389	1	0.999999
chr2.196087686.G.A	rs2176724	A	Severity	CAV	A	-	596	Other disorders of bladder	genitourinary	173	12920	0.135924	0.160275	1.1456	0.396399	1	0.999999
chr14.74952741.A.G	rs2268616	G	Risk factor	CAV	G	PGF	333	Extrapyramidal disease and abnormal movement disorders	neurological	214	11976	0.254699	0.300332	1.29007	0.396406	1	0.999999
chr2.195994321.C.T	rs191631470	T	Severity	CAV	T	DNAH7	304	Adjustment reaction	mental disorders	229	9078	0.440623	0.519569	1.55368	0.396407	1	0.999999
chr9.21206606.C.G	rs28368148	G	Severity	CAV-FE	G	IFNA10	110	Dermatophytosis / Dermatomycosis	infectious diseases	370	11959	0.27897	0.32896	1.32177	0.396418	1	0.999999
chr14.102356233.A.G	rs11160678	G	Severity	CAV	G	CINP	577	Diseases of pancreas	digestive	149	12917	-0.10381	0.122416	0.901396	0.39643	1	0.999999
chr10.130802064.T.G	rs12253652	G	Severity	CAV	G	-	269	Proteinuria	endocrine/metabolic	254	12536	-0.123383	0.145501	0.883925	0.396444	1	0.999999
chr2.216660263.A.C	rs2270360	A	Severity	CAV	C	IGFBP2	770	Myalgia and myositis unspecified	symptoms	105	11503	-0.133702	0.15767	0.874851	0.396446	1	0.999999
chr19.24134099.G.A	rs10407383	A	Severity	CAV-FE	A	ZNF254	530.13	Barrett's esophagus	digestive	150	10816	-0.145072	0.17108	0.86496	0.39645	1	0.999999
chr17.9267091.C.T	rs34761447	C	Severity	CAV	T	STX8	300.4	Dysthymic disorder	mental disorders	106	8938	0.195231	0.230236	1.21559	0.396461	1	0.999999
chr2.216660263.A.C	rs2270360	A	Severity	CAV	C	IGFBP2	497	Bronchitis	respiratory	177	9514	0.0997669	0.117657	1.10491	0.396467	1	0.999999
chr5.131995059.C.T	rs56162149	T	Severity	CAV-FE	T	ACSL6	386.9	Dizziness and giddiness (Light-headedness and vertigo)	sense organs	555	11945	0.0636721	0.0750932	1.06574	0.396489	1	0.999999
chr12.8608014.A.G	rs11613792	A	Severity	CAV	G	AICDA	054	Herpes simplex	infectious diseases	337	9912	0.0948308	0.111841	1.09947	0.396491	1	0.999999
chr2.162267541.C.T	rs1990760	T	Risk factor; Severity	CAV	C	IFIH1	327.7	Sleep related movement disorders	neurological	115	10864	-0.117614	0.138717	0.889039	0.396509	1	0.999999
chr6.105878879.T.A	rs9386484	T	Severity	CAV	A	-	495	Asthma	respiratory	904	9013	-0.0533812	0.0629595	0.948019	0.396513	1	0.999999
chr21.41473456.A.G	rs17854725	G	Severity	CAV	A	TMPRSS2	454.1	Varicose veins of lower extremity	circulatory system	213	11484	-0.0844583	0.0996133	0.91901	0.396515	1	0.999999
chr1.205208489.G.A	rs11240388	G	Severity	CAV-FE	G	DSTYK	512.8	Cough	respiratory	1151	9120	-0.0392373	0.046278	0.961523	0.396516	1	0.999999
chr1.46309111.A.G	rs41292543	G	Severity	CAV-FE	G	UQCRH	250.1	Type 1 diabetes	endocrine/metabolic	201	10597	0.130488	0.153903	1.13938	0.396516	1	0.999999
chr9.87726001.C.A	rs41307457	C;A	Possible functional consequences	FCP + IP	A	CTSL	747.1	Cardiac congenital anomalies	congenital anomalies	130	13101	-0.306362	0.361373	0.73612	0.396565	1	0.999999
chr11.71456403.G.T	rs12785878	G	Severity	CAV	G	NADSYN1	701	Other hypertrophic and atrophic conditions of skin	dermatologic	272	12537	-0.0830368	0.0979473	0.920317	0.396566	1	0.999999
chr2.112913801.G.T	rs3811046	T	Risk factor	CAV	G	IL37	840	Sprains and strains	injuries & poisonings	104	12746	-0.134978	0.159215	0.873735	0.396566	1	0.999999
chr9.3320390.C.A	rs72699049	A	Severity	CAV	A	RFX3	442.11	Abdominal aortic aneurysm	circulatory system	301	11859	0.182629	0.215425	1.20037	0.396569	1	0.999999
chr5.159315942.T.G	rs3212227	T	Severity	FCP	G	IL12B	571.51	Cirrhosis of liver without mention of alcohol	digestive	264	11698	0.0906121	0.106884	1.09484	0.39657	1	0.999999
chr5.86011821.T.G	rs4424029	G	Severity	CAV	G	-	110	Dermatophytosis / Dermatomycosis	infectious diseases	371	11889	-0.0652948	0.0770244	0.936791	0.396596	1	0.999999
chr14.80203237.T.C	rs225014	C	Severity	CAV	C	DIO2	426.9	Cardiac pacemaker/device in situ	circulatory system	329	10254	0.0713253	0.0841393	1.07393	0.396602	1	0.999999
chr13.102695866.A.G	rs599976	G	Severity	CAV-FE	G	METTL21C	599.3	Dysuria	genitourinary	318	10716	0.0952271	0.112339	1.09991	0.39662	1	0.999999
chr5.180810828.C.T	rs113791144	T	Severity	CAV	T	-	454.1	Varicose veins of lower extremity	circulatory system	217	11657	-0.169419	0.199865	0.844155	0.396622	1	0.999999
chr9.3320390.C.A	rs72699049	A	Severity	CAV	A	RFX3	368	Visual disturbances	sense organs	262	12555	-0.211037	0.248963	0.809744	0.396625	1	0.999999
chr8.16932640.T.C	rs118072448	T	Severity	CAV	C	-	279.1	Immunity deficiency	endocrine/metabolic	109	12309	-0.228348	0.269387	0.795847	0.396628	1	0.999999
chr20.23046984.T.C	rs1042580	C	Severity	CAV	C	THBD	586.4	Stricture/obstruction of ureter	genitourinary	223	11781	0.0840149	0.0991158	1.08765	0.396636	1	0.999999
chr4.67963489.G.A	rs6552134	G	Possible functional consequences	FCP + IP	G	TMPRSS11A	782.3	Edema	symptoms	440	12182	-0.0671217	0.0791863	0.935081	0.396637	1	0.999999
chr2.195499753.A.C	rs73060484	C	Severity	CAV	C	-	300.1	Anxiety disorder	mental disorders	1552	9086	0.064103	0.0756253	1.0662	0.396638	1	0.999999
chr2.113129630.T.C	rs419598	C	Risk factor	CAV	C	IL1RN	772.2	Spasm of muscle	symptoms	101	12703	-0.137926	0.162719	0.871164	0.396644	1	0.999999
chr10.52771482.G.A	rs5030737	A	Potential functional effect on protein	FCP + IP	A	MBL2	250.1	Type 1 diabetes	endocrine/metabolic	201	10581	0.148642	0.175364	1.16026	0.396651	1	0.999999
chrX.15592465.T.A	rs73195521	A	Severity	CAV	A	ACE2	401.1	Essential hypertension	circulatory system	3322	9461	-0.436556	0.515052	0.646258	0.396663	1	0.999999
chrX.15564175.T.C	rs41303171	C	Severity; Risk factor	CAV	C	ACE2	800	Fracture of lower limb	injuries & poisonings	113	12343	-0.604886	0.713649	0.546137	0.396663	1	0.999999
chr3.1052111.C.G	rs1504061	G	Severity	CAV	G	-	619.4	Noninflammatory disorders of vagina	genitourinary	117	12571	-0.325701	0.384269	0.722021	0.396668	1	0.999999
chr5.142872984.C.T	rs10039856	C	Severity	CAV	T	ARHGAP26	071	Human immunodeficiency virus [HIV] disease	infectious diseases	609	10588	-0.0893484	0.105415	0.914527	0.396668	1	0.999999
chrX.12885540.A.T	rs179008	T	Severity; Risk factor	CAV	T	TLR7	335	Multiple sclerosis	neurological	176	11629	-0.134618	0.158826	0.87405	0.396671	1	0.999999
chr16.89196249.G.A	rs117169628	A	Severity	CAV	A	SLC22A31	189	Cancer of urinary organs (incl. kidney and bladder)	neoplasms	111	13197	0.161577	0.190638	1.17536	0.396686	1	0.999999
chr12.57108399.C.T	rs324011	T	Risk factor; Severity	CAV	T	STAT6	596	Other disorders of bladder	genitourinary	173	12821	0.0964755	0.113828	1.10128	0.396686	1	0.999999
chr7.22728408.A.G	rs2069837	G	Severity	CAV-FE	G	IL6	535	Gastritis and duodenitis	digestive	126	12888	-0.200934	0.237076	0.817966	0.396687	1	0.999999
chr21.33287378.C.T	rs8178521	T	Severity	CAV-FE	T	IL10RB	197	Chemotherapy	neoplasms	414	11758	0.0645326	0.0761413	1.06666	0.396695	1	0.999999
chr2.36677870.C.A	rs6714112	C	Severity	CAV	A	-	338	Pain	neurological	1051	11150	-0.0586713	0.0692278	0.943017	0.396711	1	0.999999
chr4.44416575.T.C	rs35540967	C	Severity	CAV	C	KCTD8	290	Delirium dementia and amnestic and other cognitive disorders	mental disorders	125	12307	-0.202935	0.239456	0.816331	0.396727	1	0.999999
chr21.41660268.A.T	rs2252109	A	Severity	CAV	T	-	261.2	Vitamin B-complex deficiencies	endocrine/metabolic	447	8308	-0.0592618	0.0699289	0.94246	0.39674	1	0.999999
chr2.167953627.G.A	rs7595310	A	Severity	CAV-FE	A	STK39	280	Iron deficiency anemias	hematopoietic	461	11046	-0.0711506	0.0839602	0.931322	0.396754	1	0.999999
chr17.49863303.C.T	rs77534576	T	Severity	CAV	T	-	367	Disorders of refraction and accommodation; blindness and low vision	sense organs	314	12532	0.188168	0.222067	1.20704	0.396801	1	0.999999
chr1.20166359.C.T	rs72663004	T	Severity	CAV	T	PLA2G2C	706.8	Other specified diseases of sebaceous glands	dermatologic	111	11994	0.217438	0.25661	1.24289	0.396802	1	0.999999
chr6.30887474.G.A	rs4618569	AG genotype	Severity	CAV	A	DDR1	242.1	Graves' disease	endocrine/metabolic	159	10086	-0.120525	0.14224	0.886455	0.396809	1	0.999999
chr12.8058591.T.C	rs7842	C	Risk factor; Severity	CAV	C	C3AR1	476	Allergic rhinitis	respiratory	974	9797	-0.0454258	0.0536103	0.95559	0.396809	1	0.999999
chr16.16924042.C.A	rs1453512	A	Severity	CAV	C	-	296.1	Bipolar	mental disorders	223	9003	0.0903417	0.106622	1.09455	0.396824	1	0.999999
chr2.136948486.A.G	rs7605851	G	Severity	CAV-FE	G	THSD7B	433.31	Transient cerebral ischemia	circulatory system	159	12427	0.158427	0.18698	1.17167	0.396831	1	0.999999
chr2.113129630.T.C	rs419598	C	Risk factor	CAV	C	IL1RN	735	Acquired foot deformities	musculoskeletal	155	12546	-0.110467	0.13038	0.895416	0.396847	1	0.999999
chr17.45995618.A.G	rs112572874	G	Risk factor	CAV-FE	G	MAPT	530	Diseases of esophagus	digestive	1602	10845	-0.0394094	0.0465157	0.961357	0.396868	1	0.999999
chr3.101705614.T.C	rs11919389	C	Risk factor	CAV	C	PDCL3P4	735	Acquired foot deformities	musculoskeletal	157	12614	0.100252	0.118334	1.10545	0.396884	1	0.999999
chr4.25613313.G.A	-	HLA-A*02:02	Protective	IP	A	HLA-A	740	Osteoarthrosis	musculoskeletal	1157	11509	-0.0511216	0.0603441	0.950163	0.396901	1	0.999999
chr2.216660263.A.C	rs2270360	A	Severity	CAV	C	IGFBP2	573.9	Abnormal serum enzyme levels	digestive	272	10197	0.0795031	0.0938466	1.08275	0.396906	1	0.999999
chr2.36677870.C.A	rs6714112	C	Severity	CAV	A	-	379.2	Disorders of vitreous body	sense organs	255	12000	0.108515	0.128095	1.11462	0.396914	1	0.999999
chr4.24511798.A.G	rs73246461	G	Severity	CAV	G	-	599.4	Urinary incontinence	genitourinary	230	10303	0.100324	0.11843	1.10553	0.396933	1	0.999999
chr5.159315942.T.G	rs3212227	T	Severity	FCP	G	IL12B	427.7	Tachycardia NOS	circulatory system	141	10503	-0.130056	0.15353	0.878047	0.396938	1	0.999999
chr2.195519781.A.G	rs74417002	G	Severity	CAV	G	-	771.1	Swelling of limb	symptoms	190	12511	0.226512	0.267398	1.25422	0.396941	1	0.999999
chr11.2872637.A.G	rs10766439	A	Severity	CAV	A	-	433.31	Transient cerebral ischemia	circulatory system	157	11944	-0.110019	0.129877	0.895818	0.396941	1	0.999999
chr16.3500977.C.G	rs2301762	G	Severity	CAV	G	CLUAP1	318	Tobacco use disorder	mental disorders	693	11797	-0.112221	0.13248	0.893847	0.396953	1	0.999999
chr6.31575324.G.A	rs361525	G	Severity	CAV-FE	A	TNF	300.12	Agorophobia, social phobia, and panic disorder	mental disorders	101	9124	-0.29188	0.344591	0.746858	0.396976	1	0.999999
chr12.132489230.GC.G	rs56106917	G	Severity	CAV	G	FBRSL1	550.5	Ventral hernia	digestive	137	12541	0.105313	0.124332	1.11106	0.396979	1	0.999999
chr3.38894643.C.T	rs33985936	T	Severity	CAV	T	SCN11A	578.8	Hemorrhage of rectum and anus	digestive	266	12085	0.0866903	0.102348	1.09056	0.396988	1	0.999999
chr1.169597075.C.T	rs6127	T	Severity in males	CAV	C	SELP	112	Candidiasis	infectious diseases	177	11995	0.0918764	0.108477	1.09623	0.397016	1	0.999999
chr1.31151182.G.C	rs12083278	C	Severity	CAV	G	-	290	Delirium dementia and amnestic and other cognitive disorders	mental disorders	114	11053	0.119898	0.141564	1.12738	0.397021	1	0.999999
chr4.71742666.T.G	rs2282679	G	Severity	CAV	G	GC	586	Other disorders of the kidney and ureters	genitourinary	459	11804	-0.0653344	0.0771413	0.936754	0.397026	1	0.999999
chr6.31575254.G.A	rs1800629	A	Risk factor*Conflicting; Severity*Conflicting; Protective*Conflicting	CAV-FE	A	TNF	709	Diffuse diseases of connective tissue	dermatologic	161	10874	0.169834	0.200538	1.18511	0.397053	1	0.999999
chr4.44416575.T.C	rs35540967	C	Severity	CAV	C	KCTD8	627.3	Postmenopausal atrophic vaginitis	genitourinary	220	11548	-0.150207	0.177369	0.86053	0.397074	1	0.999999
chr10.22439346.T.C	-	HLA-A*02:02	Protective	IP	C	HLA-A	250.25	Diabetes type 2 with peripheral circulatory disorders	endocrine/metabolic	127	10404	0.218281	0.257755	1.24394	0.397077	1	0.999999
chr9.133251249.A.G	rs7849280	G	Protective	CAV	G	ABO	255	Disorders of adrenal glands	endocrine/metabolic	174	11979	-0.184601	0.217987	0.831436	0.397083	1	0.999999
chr2.113129630.T.C	rs419598	C	Risk factor	CAV	C	IL1RN	591	Urinary tract infection	genitourinary	482	11621	-0.0639676	0.0755376	0.938035	0.39709	1	0.999999
chr4.68840276.G.A	rs115162070	G	Severity	CAV	A	-	740.1	Osteoarthritis; localized	musculoskeletal	852	11330	0.0843977	0.0996653	1.08806	0.397101	1	0.999999
chr8.16932640.T.C	rs118072448	T	Severity	CAV	C	-	626.13	Irregular menstrual cycle	genitourinary	119	11281	0.196065	0.23154	1.21661	0.397113	1	0.999999
chr10.130802064.T.G	rs12253652	G	Severity	CAV	G	-	250.24	Type 2 diabetes with neurological manifestations	endocrine/metabolic	166	10337	-0.153587	0.18138	0.857626	0.397125	1	0.999999
chr1.3081749.G.A	rs12745140	A	Severity	CAV	A	PRDM16	427.12	Paroxysmal ventricular tachycardia	circulatory system	104	10148	-0.226346	0.267307	0.797442	0.397127	1	0.999999
chr9.133257521.T.TC	rs8176719	TC	Severity; Risk factor	CAV-FE	TC	ABO	165	Cancer within the respiratory system	neoplasms	111	13232	0.119884	0.14158	1.12737	0.397127	1	0.999999
chr21.33252612.A.G	rs2236757	A	Severity	CAV-FE	A	IFNAR2	426	Cardiac conduction disorders	circulatory system	602	10016	0.056873	0.0671664	1.05852	0.397136	1	0.999999
chr10.51197961.C.A	rs7897633	A	Severity in European-Americans	CAV	C	PRKG1	246	Other disorders of thyroid	endocrine/metabolic	330	10068	0.0685155	0.080917	1.07092	0.397141	1	0.999999
chr10.43519603.G.T	rs10793436	G	Severity	CAV	T	-	442.11	Abdominal aortic aneurysm	circulatory system	269	10771	-0.0869517	0.102696	0.916721	0.397167	1	0.999999
chr17.15965007.C.T	rs8081547	T	Risk factor	FCP + IP	T	ADORA2B	367.1	Myopia	sense organs	123	11609	0.124619	0.147184	1.13272	0.397171	1	0.999999
chr6.18015216.C.T	rs140247774	T	Severity	CAV	T	-	340.1	Migrain with aura	neurological	102	12026	0.231119	0.27297	1.26001	0.397172	1	0.999999
chr21.41426103.C.A	rs17000900	A	Severity	CAV-FE	A	MX1	345	Epilepsy, recurrent seizures, convulsions	neurological	172	11975	-0.165802	0.195827	0.847214	0.397176	1	0.999999
chr7.22548762.C.T	rs13227460	T	Severity	CAV	T	STEAP1B	580	Nephritis; nephrosis; renal sclerosis	genitourinary	176	11363	0.109488	0.129317	1.11571	0.397182	1	0.999999
chrX.15602217.T.C	rs190509934	C	Protective	CAV	C	ACE2	614	Inflammatory diseases of female pelvic organs	genitourinary	135	12940	0.875775	1.0344	2.40073	0.39719	1	0.999999
chr12.52726315.TC.T	rs5798227	T	Risk factor	CAV	TC	-	427.3	Other specified cardiac dysrhythmias	circulatory system	137	10511	-0.199397	0.23552	0.819225	0.397205	1	0.999999
chr12.8608014.A.G	rs11613792	A	Severity	CAV	G	AICDA	356	Hereditary and idiopathic peripheral neuropathy	neurological	124	11761	-0.167741	0.19813	0.845573	0.397206	1	0.999999
chr1.156125675.T.C	rs581342	C	Severity	CAV	C	LMNA	304	Adjustment reaction	mental disorders	230	9089	-0.142739	0.168598	0.866981	0.397207	1	0.999999
chrX.15564667.C.T	rs2074192	T	Severity (T allele); Severity for males > 50 y.o (T allele); Protective (C allele); Protective (CT genotype)	CAV	T	ACE2	277	Other disorders of metabolism	endocrine/metabolic	134	12620	-0.125401	0.148123	0.882143	0.397219	1	0.999999
chr4.69615987.C.T	rs7688383	T	Loss of smell and taste	CAV	T	UGT2A1	809	Fracture of unspecified bones	injuries & poisonings	118	12069	0.113581	0.134162	1.12028	0.397222	1	0.999999
chr4.24511798.A.G	rs73246461	G	Severity	CAV	G	-	601	Inflammatory diseases of prostate	genitourinary	105	11444	-0.155348	0.183498	0.856118	0.397225	1	0.999999
chr4.186082920.C.T	rs3775291	T	Risk factor; Severity	CAV-FE	T	TLR3	174	Breast cancer	neoplasms	470	12362	-0.0665915	0.0786594	0.935577	0.397229	1	0.999999
chr9.87725456.A.T	rs56952354	A;T	Possible functional consequences	FCP + IP	T	CTSL	427.22	Atrial flutter	circulatory system	157	10506	-0.448356	0.529619	0.638677	0.397239	1	0.999999
chr1.90742957.A.C	rs2166172	C	Severity	CAV-FE	C	-	761	Cervicalgia	symptoms	439	12368	0.0605985	0.071584	1.06247	0.397253	1	0.999999
chr1.35908500.C.T	rs2765013	C	Severity	CAV	T	AGO1	249	Secondary diabetes mellitus	endocrine/metabolic	167	10554	0.147952	0.174776	1.15946	0.397259	1	0.999999
chr1.155175305.G.A	rs7528026	A	Severity	CAV	A	TRIM46	512.7	Shortness of breath	respiratory	1682	9105	0.121904	0.144006	1.12965	0.39726	1	0.999999
chr5.86011821.T.G	rs4424029	G	Severity	CAV	G	-	356	Hereditary and idiopathic peripheral neuropathy	neurological	128	12486	-0.110057	0.13001	0.895783	0.397262	1	0.999999
chr21.33287378.C.T	rs8178521	T	Severity	CAV-FE	T	IL10RB	960	Poisoning by antibiotics	injuries & poisonings	153	12245	0.104597	0.123561	1.11026	0.397264	1	0.999999
chr2.113129630.T.C	rs419598	C	Risk factor	CAV	C	IL1RN	386	Vertiginous syndromes and other disorders of vestibular system	sense organs	120	11945	-0.126126	0.148996	0.881504	0.39727	1	0.999999
chr7.117559590.ATCT.A	rs113993960	A	Severity	CAV	A	CFTR	261.4	Vitamin D deficiency	endocrine/metabolic	2377	9110	0.137202	0.162082	1.14706	0.397276	1	0.999999
chr2.60480453.A.G	rs1123573	A	Severity	CAV-FE	G	BCL11A	496.2	Chronic bronchitis	respiratory	169	10957	0.0967072	0.114245	1.10154	0.397279	1	0.999999
chr8.38996464.C.A	rs7840270	C	Severity	CAV-FE	A	ADAM9	208	Benign neoplasm of colon	neoplasms	350	12020	0.0665624	0.0786376	1.06883	0.397304	1	0.999999
chr7.117587778.G.T	rs113993959	T	Severity	CAV	T	CFTR	611	Abnormal findings on mammogram or breast exam	genitourinary	395	12116	0.934902	1.10455	2.54696	0.397324	1	0.999999
chr10.89010241.T.C	rs982764	T	Severity	CAV-FE	C	FAS	112	Candidiasis	infectious diseases	176	11924	0.0981639	0.115979	1.10314	0.397334	1	0.999999
chr12.8608014.A.G	rs11613792	A	Severity	CAV	G	AICDA	245.2	Chronic thyroiditis	endocrine/metabolic	568	9380	0.0751254	0.088761	1.07802	0.397342	1	0.999999
chr12.8608014.A.G	rs11613792	A	Severity	CAV	G	AICDA	245.21	Chronic lymphocytic thyroiditis	endocrine/metabolic	568	9380	0.0751254	0.088761	1.07802	0.397342	1	0.999999
chr9.78543197.A.G	rs7027911	A	Severity	CAV	A	-	340.1	Migrain with aura	neurological	102	12188	0.120884	0.142834	1.12849	0.397371	1	0.999999
chr14.102356233.A.G	rs11160678	G	Severity	CAV	G	CINP	800	Fracture of lower limb	injuries & poisonings	113	12108	0.115392	0.136351	1.12231	0.397392	1	0.999999
chr5.131995059.C.T	rs56162149	T	Severity	CAV-FE	T	ACSL6	722.6	Degeneration of intervertebral disc	musculoskeletal	152	11522	-0.12464	0.147282	0.882814	0.397401	1	0.999999
chr5.1211624.A.G	rs76067074	G	Severity	CAV-FE	G	SLC6A19	596.5	Functional disorders of bladder	genitourinary	141	12490	-0.262717	0.310441	0.768959	0.397402	1	0.999999
chr3.141689849.A.G	rs6440031	G	Severity	CAV	A	LINC02618	380.4	Impacted cerumen	sense organs	177	10780	0.143851	0.169987	1.15471	0.397414	1	0.999999
chr19.50259161.A.G	rs1651553	G	Severity	CAV	A	MYH14	707	Chronic ulcer of skin	dermatologic	166	12906	0.100664	0.118954	1.1059	0.397418	1	0.999999
chr1.196673103.G.A	rs800292	A	Severity	CAV	A	CFH	165	Cancer within the respiratory system	neoplasms	111	13236	-0.140158	0.16563	0.869221	0.397433	1	0.999999
chr11.88824823.A.G	rs10831496	G	Severity	CAV-FE	G	GRM5	327.3	Sleep apnea	neurological	717	10913	0.0507585	0.059983	1.05207	0.397433	1	0.999999
chr12.106231175.T.A	rs12823094	A	Severity	CAV	A	-	280	Iron deficiency anemias	hematopoietic	428	10016	0.0668846	0.0790405	1.06917	0.397438	1	0.999999
chr22.49281538.G.A	rs62220604	G	Severity	CAV	A	-	386	Vertiginous syndromes and other disorders of vestibular system	sense organs	117	11215	0.120612	0.142534	1.12819	0.39744	1	0.999999
chr21.33252612.A.G	rs2236757	A	Severity	CAV-FE	A	IFNAR2	977	Personal history of allergy to medicinal agents	injuries & poisonings	217	12076	-0.0922908	0.109067	0.91184	0.397449	1	0.999999
chr17.45995618.A.G	rs112572874	G	Risk factor	CAV-FE	G	MAPT	442.1	Aortic aneurysm	circulatory system	449	11894	-0.074954	0.0885806	0.927786	0.39746	1	0.999999
chr16.78590128.A.G	rs72803978	A	Severity	CAV	G	WWOX	741.2	Stiffness of joint	musculoskeletal	247	12533	-0.197439	0.233339	0.82083	0.397471	1	0.999999
chr2.136948486.A.G	rs7605851	G	Severity	CAV-FE	G	THSD7B	288.2	Elevated white blood cell count	hematopoietic	103	12147	0.187984	0.222168	1.20681	0.397478	1	0.999999
chr20.23046984.T.C	rs1042580	C	Severity	CAV	C	THBD	153.3	Malignant neoplasm of rectum, rectosigmoid junction, and anus	neoplasms	218	12031	-0.0863688	0.102077	0.917256	0.397487	1	0.999999
chr5.123497022.T.C	rs62377777	T	Severity	CAV	C	-	250.3	Insulin pump user	endocrine/metabolic	277	10558	0.0837787	0.0990158	1.08739	0.397489	1	0.999999
chr1.155133406.T.G	rs4971066	G	Risk factor	CAV	G	EFNA1	722	Intervertebral disc disorders	musculoskeletal	408	11420	0.0843303	0.0996685	1.08799	0.397493	1	0.999999
chr9.21131628.G.C	rs12236000	G	Severity	CAV	C	-	626.1	Irregular menstrual cycle/bleeding	genitourinary	329	11517	-0.136556	0.161394	0.872357	0.397496	1	0.999999
chr19.24134099.G.A	rs10407383	A	Severity	CAV-FE	A	ZNF254	317	Alcohol-related disorders	mental disorders	179	11873	-0.124088	0.146662	0.883302	0.397506	1	0.999999
chrX.12889539.C.G	rs3853839	G	Severity; Risk factor	CAV-FE	G	TLR7	272.9	Unspecified disorder of lipoid metabolism	endocrine/metabolic	225	7982	0.117141	0.13845	1.12428	0.397507	1	0.999999
chr4.25613313.G.A	-	HLA-A*02:02	Protective	IP	A	HLA-A	244.1	Secondary hypothyroidism	endocrine/metabolic	376	10075	0.0812823	0.0960719	1.08468	0.397521	1	0.999999
chr16.3500977.C.G	rs2301762	G	Severity	CAV	G	CLUAP1	427.3	Other specified cardiac dysrhythmias	circulatory system	135	10417	0.221771	0.262123	1.24829	0.397522	1	0.999999
chr15.33615902.C.T	rs12593288	C	Severity	CAV	T	RYR3	771	Musculoskeletal symptoms referable to limbs	symptoms	252	12436	0.0962126	0.113719	1.10099	0.397523	1	0.999999
chr5.1211624.A.G	rs76067074	G	Severity	CAV-FE	G	SLC6A19	726.1	Enthesopathy	musculoskeletal	336	10615	-0.162172	0.191682	0.850295	0.397526	1	0.999999
chr9.132278286.T.C	rs11243705	C	Severity	CAV	C	SETX	296.2	Depression	mental disorders	1490	9008	0.0457864	0.0541187	1.04685	0.397532	1	0.999999
chr2.60480453.A.G	rs1123573	A	Severity	CAV-FE	G	BCL11A	261.4	Vitamin D deficiency	endocrine/metabolic	2389	9171	-0.0296683	0.0350675	0.970768	0.397534	1	0.999999
chr4.186082920.C.T	rs3775291	T	Risk factor; Severity	CAV-FE	T	TLR3	296.1	Bipolar	mental disorders	226	9117	0.0891775	0.105407	1.09327	0.397538	1	0.999999
chr9.133257521.T.TC	rs8176719	TC	Severity; Risk factor	CAV-FE	TC	ABO	269	Proteinuria	endocrine/metabolic	262	12799	0.0777165	0.0918636	1.08082	0.397553	1	0.999999
chr19.39248147.C.T	rs12979860	C	Severity (C allele)*Conflicting; Risk factor (T allele)*Conflicting	CAV	T	IFNL4	442.1	Aortic aneurysm	circulatory system	449	11905	0.0658195	0.0778015	1.06803	0.397556	1	0.999999
chr3.149000300.G.T	rs76488148	T	Severity	CAV	T	GYG1	764	Sciatica	symptoms	275	11523	-0.156451	0.184932	0.855174	0.397558	1	0.999999
chrX.12889539.C.G	rs3853839	G	Severity; Risk factor	CAV-FE	G	TLR7	425	Cardiomyopathy	circulatory system	215	12133	0.119523	0.141285	1.12696	0.397568	1	0.999999
chr13.41746691.T.A	rs10507497	A	Severity	CAV-FE	A	VWA8	429	Ill-defined descriptions and complications of heart disease	circulatory system	218	12101	0.0984185	0.11634	1.10342	0.397579	1	0.999999
chr17.45714244.T.C	rs113661667	C	Risk factor	CAV-FE	C	LINC02210-CRHR1	262	Mineral deficiency NEC	endocrine/metabolic	101	9169	0.139967	0.165455	1.15024	0.397579	1	0.999999
chr4.106022043.T.C	rs11729561	T	Severity	CAV	C	-	714	Rheumatoid arthritis and other inflammatory polyarthropathies	musculoskeletal	237	12170	-0.14848	0.17552	0.862017	0.397583	1	0.999999
chr10.52340585.A.T	rs1441121	T	Severity	CAV	A	-	327.32	Obstructive sleep apnea	neurological	621	10325	-0.0528637	0.0624915	0.948509	0.39759	1	0.999999
chr1.90742957.A.C	rs2166172	C	Severity	CAV-FE	C	-	112	Candidiasis	infectious diseases	175	11904	-0.0959917	0.113474	0.908472	0.39759	1	0.999999
chr5.124614711.G.T	rs4240376	G	Severity	CAV	T	-	285.21	Anemia in chronic kidney disease	hematopoietic	136	11214	0.118057	0.139562	1.12531	0.3976	1	0.999999
chr14.80203237.T.C	rs225014	C	Severity	CAV	C	DIO2	698	Pruritus and related conditions	dermatologic	180	12592	-0.093403	0.110418	0.910826	0.397608	1	0.999999
chr10.89010241.T.C	rs982764	T	Severity	CAV-FE	C	FAS	447	Other disorders of arteries and arterioles	circulatory system	158	11828	0.106623	0.126047	1.11251	0.39761	1	0.999999
chr9.133251249.A.G	rs7849280	G	Protective	CAV	G	ABO	427.8	Sinoatrial node dysfunction (Bradycardia)	circulatory system	124	10515	0.200309	0.236801	1.22178	0.397612	1	0.999999
chr11.1219991.G.T	rs35705950	T	Protective	CAV	T	MUC5B	300.11	Generalized anxiety disorder	mental disorders	256	8935	0.116584	0.137824	1.12365	0.397614	1	0.999999
chr1.155066988.C.T	rs114301457	T	Severity	CAV	T	EFNA4	740.11	Osteoarthrosis, localized, primary	musculoskeletal	834	11505	-0.516273	0.610333	0.59674	0.397616	1	0.999999
chr17.35880776.C.T	rs2107538	T	Risk factor; Severity	FCP	T	CCL5	071	Human immunodeficiency virus [HIV] disease	infectious diseases	614	10583	-0.0679701	0.0803557	0.934288	0.397628	1	0.999999
chr15.90879313.T.C	rs8039305	C	Risk factor	CAV-FE	C	FURIN	173	Neoplasm of uncertain behavior of skin	neoplasms	304	11514	-0.0705078	0.083357	0.931921	0.397635	1	0.999999
chr11.14893332.A.G	rs10741657	G	Severity	CAV	A	CYP2R1	561	Symptoms involving digestive system	digestive	842	10229	0.0460321	0.0544215	1.04711	0.39764	1	0.999999
chr16.16924042.C.A	rs1453512	A	Severity	CAV	C	-	530	Diseases of esophagus	digestive	1586	10711	-0.0367293	0.0434234	0.963937	0.397641	1	0.999999
chr19.52830722.G.A	rs10411226	G	Severity	CAV	G	ZNF28	395.2	Nonrheumatic aortic valve disorders	circulatory system	410	9801	0.0700341	0.0828034	1.07254	0.397671	1	0.999999
chr4.25613313.G.A	-	HLA-A*02:02	Protective	IP	A	HLA-A	386	Vertiginous syndromes and other disorders of vestibular system	sense organs	120	12023	-0.147276	0.17413	0.863056	0.397674	1	0.999999
chr4.67963489.G.A	rs6552134	G	Possible functional consequences	FCP + IP	G	TMPRSS11A	696.41	Psoriasis vulgaris	dermatologic	267	10644	0.0815691	0.0964434	1.08499	0.39768	1	0.999999
chr12.8608014.A.G	rs11613792	A	Severity	CAV	G	AICDA	395.2	Nonrheumatic aortic valve disorders	circulatory system	437	10946	0.086326	0.102069	1.09016	0.397684	1	0.999999
chr11.26675470.T.G	rs10835056	G	Severity	CAV	T	SLC5A12	726.1	Enthesopathy	musculoskeletal	342	10904	0.0722412	0.0854153	1.07491	0.397685	1	0.999999
chr4.24511798.A.G	rs73246461	G	Severity	CAV	G	-	362.26	Macular puckering of retina	sense organs	102	11756	-0.158375	0.187259	0.853529	0.397689	1	0.999999
chr11.88436431.C.T	rs72953026	T	Severity	CAV-FE	T	-	702.1	Actinic keratosis	dermatologic	322	11913	0.083877	0.0991742	1.0875	0.39769	1	0.999999
chr11.71456403.G.T	rs12785878	G	Severity	CAV	G	NADSYN1	766	Neuralgia, neuritis, and radiculitis NOS	symptoms	167	11592	-0.105331	0.124543	0.900027	0.397698	1	0.999999
chr5.21768177.G.A	-	HLA-A*02:02	Protective	IP	A	HLA-A	428.4	Heart failure with preserved EF [Diastolic heart failure]	circulatory system	143	11434	0.105755	0.125046	1.11155	0.397706	1	0.999999
chr7.117559590.ATCT.A	rs113993960	A	Severity	CAV	A	CFTR	601	Inflammatory diseases of prostate	genitourinary	118	11831	-0.614698	0.726836	0.540804	0.39771	1	0.999999
chr3.157438240.A.G	rs1840680	AG genotype)	Protective	CAV	A	PTX3	394	Rheumatic disease of the heart valves	circulatory system	242	11733	0.080912	0.0956726	1.08428	0.39771	1	0.999999
chr10.51197961.C.A	rs7897633	A	Severity in European-Americans	CAV	C	PRKG1	272	Disorders of lipoid metabolism	endocrine/metabolic	3793	8570	0.0262954	0.0310925	1.02664	0.397712	1	0.999999
chr2.127137039.A.G	rs744373	G	Severity	CAV	G	-	276.14	Hypopotassemia	endocrine/metabolic	127	12111	-0.120414	0.142384	0.886554	0.397722	1	0.999999
chr14.74952741.A.G	rs2268616	G	Risk factor	CAV	G	PGF	585	Renal failure	genitourinary	660	11710	-0.180572	0.21352	0.834793	0.397725	1	0.999999
chr17.16948873.A.G	rs34557412	G	Severity	CAV	G	TNFRSF13B	278.1	Obesity	endocrine/metabolic	1149	10510	0.306751	0.362723	1.359	0.397726	1	0.999999
chr6.31575324.G.A	rs361525	G	Severity	CAV-FE	A	TNF	250.2	Type 2 diabetes	endocrine/metabolic	1170	10598	-0.0808807	0.0956398	0.922304	0.397731	1	0.999999
chr8.73355963.T.C	rs2010843	C	Severity	CAV	T	RDH10-AS1	345.3	Convulsions	neurological	100	11853	0.120274	0.142228	1.12781	0.397751	1	0.999999
chrX.15602217.T.C	rs190509934	C	Protective	CAV	C	ACE2	464	Acute sinusitis	respiratory	165	10664	0.873638	1.03311	2.39561	0.397752	1	0.999999
chr21.41508701.T.G	rs4283504	T	Possible functional consequences	FCP + IP	T	TMPRSS2	949	Allergies, other	injuries & poisonings	206	10594	-0.14958	0.176884	0.861069	0.397753	1	0.999999
chr14.72467521.C.T	rs12587980	T	Severity	CAV	T	RGS6	588.2	Secondary hyperparathyroidism (of renal origin)	genitourinary	103	11746	0.126388	0.149458	1.13472	0.397754	1	0.999999
chr2.45584979.T.C	-	HLA-A*02:02	Protective	IP	C	HLA-A	278	Overweight, obesity and other hyperalimentation	endocrine/metabolic	1737	10467	-0.0356176	0.0421192	0.965009	0.397755	1	0.999999
chr4.107694523.TG.T	rs70947091	T	Severity	CAV-FE	T	PAPSS1	368	Visual disturbances	sense organs	262	12441	-0.0846783	0.100137	0.918808	0.397761	1	0.999999
chr15.60810211.C.T	rs341419	T	Severity	CAV-FE	T	RORA	689	Disorder of skin and subcutaneous tissue NOS	dermatologic	152	12548	0.1231	0.145575	1.131	0.397767	1	0.999999
chr12.47902438.G.T	rs11574024	T	Severity	CAV	T	VDR	578	Gastrointestinal hemorrhage	digestive	377	12015	-0.123985	0.146629	0.883393	0.397791	1	0.999999
chr9.81442264.TCAG.T	rs1826292621	T	Severity	CAV	T	-	380.4	Impacted cerumen	sense organs	191	12611	-0.170012	0.201063	0.843654	0.397794	1	0.999999
chr10.43519603.G.T	rs10793436	G	Severity	CAV	T	-	475	Chronic sinusitis	respiratory	593	8863	0.0537389	0.0635574	1.05521	0.397822	1	0.999999
chr2.181488719.A.C	rs2034831	C	Severity	CAV	C	ITGA4	707	Chronic ulcer of skin	dermatologic	165	12911	0.172325	0.203815	1.18806	0.397833	1	0.999999
chr9.4329170.T.C	rs3895472	C	Severity	CAV	T	GLIS3	626	Disorders of menstruation and other abnormal bleeding from female genital tract	genitourinary	408	11296	0.113466	0.1342	1.12015	0.397834	1	0.999999
chr1.169597075.C.T	rs6127	T	Severity in males	CAV	C	SELP	728.7	Fasciitis	musculoskeletal	132	11008	-0.106627	0.126113	0.898861	0.397837	1	0.999999
chr15.100233816.G.A	rs143434383	A	Risk factor	CAV	A	ADAMTS17	290.1	Dementias	mental disorders	105	12323	-0.863728	1.02167	0.421588	0.397885	1	0.999999
chr17.45714244.T.C	rs113661667	C	Risk factor	CAV-FE	C	LINC02210-CRHR1	246	Other disorders of thyroid	endocrine/metabolic	329	10081	-0.0834472	0.0987075	0.91994	0.397888	1	0.999999
chr14.80203237.T.C	rs225014	C	Severity	CAV	C	DIO2	250.4	Abnormal glucose	endocrine/metabolic	874	10343	-0.0455595	0.0538914	0.955463	0.39789	1	0.999999
chr10.52771466.C.T	rs1800451	T	Potential functional effect on protein	FCP + IP	T	MBL2	731	Osteitis deformans and osteopathies associated with other disorders classified elsewhere	musculoskeletal	121	11440	0.335076	0.396359	1.39805	0.397895	1	0.999999
chr9.117713024.A.G	rs4986790	G	Severity	CAV	G	TLR4	694	Dyschromia and Vitiligo	dermatologic	391	11022	0.122645	0.145077	1.13048	0.397899	1	0.999999
chr21.41465921.C.T	rs62217525	C	Possible functional consequences	FCP + IP	T	TMPRSS2	785	Abdominal pain	symptoms	993	10509	-0.0917591	0.108546	0.912325	0.397918	1	0.999999
chr2.162267541.C.T	rs1990760	T	Risk factor; Severity	CAV	C	IFIH1	458	Hypotension	circulatory system	105	12520	-0.122429	0.144832	0.884769	0.397933	1	0.999999
chr16.85959043.C.T	rs12444486	C	Severity in African-Americans	CAV	C	-	593.1	Gross hematuria	genitourinary	125	11244	0.109646	0.12971	1.11588	0.397933	1	0.999999
chrX.12885540.A.T	rs179008	T	Severity; Risk factor	CAV	T	TLR7	427.9	Palpitations	circulatory system	584	10121	-0.0750058	0.088732	0.927738	0.397939	1	0.999999
chr3.61768231.T.A	rs672699	A	Severity	CAV	T	PTPRG	614.5	Inflammatory disease of cervix, vagina, and vulva	genitourinary	124	12900	0.126443	0.149583	1.13478	0.39794	1	0.999999
chr10.36988942.A.G	rs2091431	G	Severity	CAV	A	-	722.1	Displacement of intervertebral disc	musculoskeletal	222	11454	0.0867168	0.102591	1.09059	0.39796	1	0.999999
chr22.24011037.T.C	rs11090305	C	Severity	CAV	C	-	496.2	Chronic bronchitis	respiratory	164	10206	0.122235	0.144611	1.13002	0.397963	1	0.999999
chr1.12207235.C.T	rs3397	T	Severity	CAV-FE	C	TNFRSF1B	365	Glaucoma	sense organs	298	8690	0.0742545	0.087849	1.07708	0.39797	1	0.999999
chr1.90742957.A.C	rs2166172	C	Severity	CAV-FE	C	-	433.2	Occlusion of cerebral arteries	circulatory system	167	12353	0.0977042	0.115592	1.10264	0.39797	1	0.999999
chr2.195499753.A.C	rs73060484	C	Severity	CAV	C	-	427.1	Paroxysmal tachycardia, unspecified	circulatory system	248	10476	-0.162488	0.19224	0.850026	0.397978	1	0.999999
chr4.68840276.G.A	rs115162070	G	Severity	CAV	A	-	512.7	Shortness of breath	respiratory	1672	8975	0.0647568	0.076615	1.0669	0.397986	1	0.999999
chr4.111691870.C.T	rs112641600	C	Severity	CAV	T	-	300.4	Dysthymic disorder	mental disorders	104	9001	-0.244806	0.289636	0.782857	0.397989	1	0.999999
chr4.67963489.G.A	rs6552134	G	Possible functional consequences	FCP + IP	G	TMPRSS11A	275	Disorders of mineral metabolism	endocrine/metabolic	319	12599	-0.0775036	0.0917002	0.925424	0.398008	1	0.999999
chr9.133251249.A.G	rs7849280	G	Protective	CAV	G	ABO	173	Neoplasm of uncertain behavior of skin	neoplasms	313	12042	-0.138111	0.163409	0.871002	0.398008	1	0.999999
chr7.128938247.T.G	rs10488631	TCTA haplotype	Severity in European-Americans	CAV	G	IRF5	327.3	Sleep apnea	neurological	714	10861	-0.0475491	0.0562595	0.953564	0.398014	1	0.999999
chr9.78543197.A.G	rs7027911	A	Severity	CAV	A	-	367.1	Myopia	sense organs	126	12502	-0.109254	0.129268	0.896503	0.398015	1	0.999999
chr11.611919.C.G	rs702966	C	Severity in African-Americans	CAV	G	PHRF1	252.1	Hyperparathyroidism	endocrine/metabolic	170	11982	0.0982823	0.116288	1.10327	0.398018	1	0.999999
chr5.180810828.C.T	rs113791144	T	Severity	CAV	T	-	427.2	Atrial fibrillation and flutter	circulatory system	723	10514	-0.098532	0.116584	0.906167	0.39802	1	0.999999
chr2.136948486.A.G	rs7605851	G	Severity	CAV-FE	G	THSD7B	433.2	Occlusion of cerebral arteries	circulatory system	167	12427	0.155804	0.184353	1.1686	0.398033	1	0.999999
chr14.72467521.C.T	rs12587980	T	Severity	CAV	T	RGS6	740.9	Osteoarthrosis NOS	musculoskeletal	431	11462	0.0635327	0.0751742	1.06559	0.398033	1	0.999999
chr9.132278286.T.C	rs11243705	C	Severity	CAV	C	SETX	701.2	Scar conditions and fibrosis of skin	dermatologic	118	12386	-0.163959	0.194002	0.848777	0.398034	1	0.999999
chr11.2872637.A.G	rs10766439	A	Severity	CAV	A	-	709	Diffuse diseases of connective tissue	dermatologic	159	10425	-0.107368	0.127043	0.898195	0.398038	1	0.999999
chr6.160716758.G.A	rs4252187	A	Potential functional effect on protein	FCP + IP	A	PLG	250.4	Abnormal glucose	endocrine/metabolic	886	10583	0.412369	0.487943	1.51039	0.398046	1	0.999999
chr7.22728630.G.T	rs2066992	T	Protective	CAV-FE	T	IL6	246	Other disorders of thyroid	endocrine/metabolic	330	10081	-0.138296	0.163643	0.87084	0.398049	1	0.999999
chr16.85959043.C.T	rs12444486	C	Severity in African-Americans	CAV	C	-	443	Peripheral vascular disease	circulatory system	422	11433	0.0616129	0.0729057	1.06355	0.398052	1	0.999999
chr3.149000300.G.T	rs76488148	T	Severity	CAV	T	GYG1	292	Neurological disorders	mental disorders	435	12289	0.111399	0.131818	1.11784	0.398057	1	0.999999
chr12.106231175.T.A	rs12823094	A	Severity	CAV	A	-	456	Chronic venous insufficiency [CVI]	circulatory system	201	10417	0.0968898	0.114653	1.10174	0.398072	1	0.999999
chr4.67963489.G.A	rs6552134	G	Possible functional consequences	FCP + IP	G	TMPRSS11A	574	Cholelithiasis and cholecystitis	digestive	152	12775	0.108388	0.128261	1.11448	0.398078	1	0.999999
chr2.195499753.A.C	rs73060484	C	Severity	CAV	C	-	681	Superficial cellulitis and abscess	dermatologic	361	12142	0.119159	0.141008	1.12655	0.39808	1	0.999999
chr3.141689849.A.G	rs6440031	G	Severity	CAV	A	LINC02618	809	Fracture of unspecified bones	injuries & poisonings	114	10538	0.175513	0.207699	1.19186	0.398091	1	0.999999
chr15.33615902.C.T	rs12593288	C	Severity	CAV	T	RYR3	694.2	Other dyschromia	dermatologic	378	10939	0.0798727	0.0945208	1.08315	0.398095	1	0.999999
chr2.36677870.C.A	rs6714112	C	Severity	CAV	A	-	250.24	Type 2 diabetes with neurological manifestations	endocrine/metabolic	173	10518	-0.14578	0.172522	0.864348	0.398114	1	0.999999
chr5.131995059.C.T	rs56162149	T	Severity	CAV-FE	T	ACSL6	351	Other peripheral nerve disorders	neurological	280	12376	-0.0915704	0.108369	0.912497	0.398118	1	0.999999
chr11.320772.A.G	rs12252	G	Severity; Risk factor	CAV	G	IFITM3	476	Allergic rhinitis	respiratory	966	9716	-0.0861474	0.101953	0.917459	0.398126	1	0.999999
chr4.166008836.A.T	rs17047200	TT genotype	Severity (TT genotype)*Conflicting; Risk factor (AA genotype)*Conflicting	CAV	T	TLL1	740.11	Osteoarthrosis, localized, primary	musculoskeletal	822	11233	0.0704867	0.0834208	1.07303	0.398136	1	0.999999
chr21.41507982.C.A	rs75603675	A	Protective*Conflicting; Risk factor*Conflicting; Severity*Conflicting	CAV	A	TMPRSS2	627.3	Postmenopausal atrophic vaginitis	genitourinary	209	11070	0.0873434	0.103371	1.09127	0.39814	1	0.999999
chr6.147217556.A.G	rs116898161	G	Severity	CAV	G	STXBP5	367.1	Myopia	sense organs	127	12535	0.256144	0.303154	1.29194	0.398149	1	0.999999
chrX.12886851.C.T	rs5743781	T	Severity; Severity for males	CAV-FE	T	TLR7	514	Abnormal findings examination of lungs	respiratory	297	12449	0.621824	0.735964	1.86232	0.39816	1	0.999999
chr2.195519781.A.G	rs74417002	G	Severity	CAV	G	-	599.2	Retention of urine	genitourinary	170	10726	-0.306839	0.363163	0.735769	0.398163	1	0.999999
chr2.162267541.C.T	rs1990760	T	Risk factor; Severity	CAV	C	IFIH1	464	Acute sinusitis	respiratory	164	10619	0.0962555	0.113925	1.10104	0.398166	1	0.999999
chr17.63488670.G.A	rs4343	G	Severity; Risk factor	CAV	A	ACE	803	Fracture of upper limb	injuries & poisonings	138	12347	-0.107347	0.127052	0.898214	0.398167	1	0.999999
chr1.173115604.T.G	rs17300100	G	Severity	CAV	G	-	687	Symptoms affecting skin	dermatologic	107	10780	-0.184129	0.217932	0.831829	0.39817	1	0.999999
chr9.131672331.T.G	rs12551879	G	Severity	CAV	G	RAPGEF1	681.5	Cellulitis and abscess of leg, except foot	dermatologic	152	12162	0.174006	0.205964	1.19006	0.398201	1	0.999999
chr1.161544752.A.C	rs396991	C	Severity	CAV-FE	C	FCGR3A	426.7	Abnormal electrocardiogram [ECG] [EKG]	circulatory system	176	9814	0.0948058	0.112219	1.09945	0.398208	1	0.999999
chr13.112889041.C.T	rs9577175	T	Severity	CAV	T	ATP11A	573	Other disorders of liver	digestive	104	11632	0.134086	0.158715	1.14349	0.398209	1	0.999999
chr10.52771466.C.T	rs1800451	T	Potential functional effect on protein	FCP + IP	T	MBL2	654	Other and unspecified complications of birth; puerperium affecting management of mother	pregnancy complications	188	13112	-0.388004	0.459279	0.67841	0.398216	1	0.999999
chr4.71742666.T.G	rs2282679	G	Severity	CAV	G	GC	577	Diseases of pancreas	digestive	152	13166	-0.110854	0.13122	0.895069	0.398223	1	0.999999
chr5.1211624.A.G	rs76067074	G	Severity	CAV-FE	G	SLC6A19	475	Chronic sinusitis	respiratory	620	9467	-0.115897	0.137191	0.890567	0.398229	1	0.999999
chr6.45737076.T.A	rs16873740	A	Severity	CAV	A	-	696	Psoriasis and related disorders	dermatologic	314	10771	-0.105304	0.124654	0.900051	0.398238	1	0.999999
chr9.132278286.T.C	rs11243705	C	Severity	CAV	C	SETX	555.2	Ulcerative colitis	digestive	275	10105	-0.104757	0.12401	0.900543	0.398255	1	0.999999
chr2.181488719.A.C	rs2034831	C	Severity	CAV	C	ITGA4	279	Disorders involving the immune mechanism	endocrine/metabolic	127	12473	0.193147	0.228647	1.21306	0.398257	1	0.999999
chr2.162267541.C.T	rs1990760	T	Risk factor; Severity	CAV	C	IFIH1	512.7	Shortness of breath	respiratory	1682	9088	-0.0342939	0.0405986	0.966287	0.398275	1	0.999999
chr7.117652877.C.G	rs80034486	G	Severity	CAV	G	CFTR	279.7	Other immunological findings	endocrine/metabolic	381	12638	0.880182	1.042	2.41134	0.398278	1	0.999999
chr5.157106730.T.C	rs35960726	C	Severity	CAV	C	HAVCR2	429.3	Symptoms involving cardiovascular system	circulatory system	148	12141	0.615064	0.728145	1.84978	0.398278	1	0.999999
chr6.31575324.G.A	rs361525	G	Severity	CAV-FE	A	TNF	401	Hypertension	circulatory system	3348	9464	-0.0572938	0.0678283	0.944317	0.398285	1	0.999999
chr10.98166813.G.T	rs10786398	T	Severity	CAV	T	R3HCC1L	695.3	Rosacea	dermatologic	151	10865	0.105321	0.124692	1.11107	0.398308	1	0.999999
chr2.36677870.C.A	rs6714112	C	Severity	CAV	A	-	788	Syncope and collapse	symptoms	298	12636	0.100466	0.118949	1.10569	0.398328	1	0.999999
chr21.41470664.C.T	rs61735794	T	Risk factor	CAV	T	TMPRSS2	286.2	Encounter for long-term (current) use of anticoagulants	hematopoietic	127	12289	-0.38857	0.460063	0.678026	0.398333	1	0.999999
chr7.22548762.C.T	rs13227460	T	Severity	CAV	T	STEAP1B	654	Other and unspecified complications of birth; puerperium affecting management of mother	pregnancy complications	183	12660	0.107149	0.126866	1.1131	0.398341	1	0.999999
chr17.42362183.A.G	rs744166	G	Risk factor; Severity	CAV	G	STAT3	429	Ill-defined descriptions and complications of heart disease	circulatory system	219	12154	-0.0845628	0.100124	0.918914	0.398347	1	0.999999
chr17.49863303.C.T	rs77534576	T	Severity	CAV	T	-	426	Cardiac conduction disorders	circulatory system	617	10507	0.146823	0.173843	1.15815	0.398349	1	0.999999
chr4.24511798.A.G	rs73246461	G	Severity	CAV	G	-	619	Noninflammatory female genital disorders	genitourinary	244	12132	0.0960449	0.11372	1.10081	0.39835	1	0.999999
chr3.27146807.G.A	rs17317135	G	Severity	CAV	A	NEK10	425	Cardiomyopathy	circulatory system	224	12450	-0.242224	0.286808	0.78488	0.398362	1	0.999999
chr6.31575254.G.A	rs1800629	A	Risk factor*Conflicting; Severity*Conflicting; Protective*Conflicting	CAV-FE	A	TNF	386.9	Dizziness and giddiness (Light-headedness and vertigo)	sense organs	557	12036	-0.101316	0.119967	0.903648	0.398373	1	0.999999
chr9.3320390.C.A	rs72699049	A	Severity	CAV	A	RFX3	626.13	Irregular menstrual cycle	genitourinary	121	11547	-0.332307	0.393486	0.717267	0.398378	1	0.999999
chr7.107967457.C.T	rs2237698	T	Severity	CAV	T	LAMB1	442	Other aneurysm	circulatory system	485	11876	-0.0859343	0.101755	0.917655	0.39838	1	0.999999
chr11.88824823.A.G	rs10831496	G	Severity	CAV-FE	G	GRM5	530.1	Esophagitis, GERD and related diseases	digestive	1544	10843	0.0356864	0.0422585	1.03633	0.398402	1	0.999999
chr4.107694523.TG.T	rs70947091	T	Severity	CAV-FE	T	PAPSS1	364	Corneal opacity and other disorders of cornea	sense organs	107	12116	-0.132652	0.157093	0.87577	0.398436	1	0.999999
chr21.41470664.C.T	rs61735794	T	Risk factor	CAV	T	TMPRSS2	371	Inflammation of the eye	sense organs	259	11953	0.210283	0.249028	1.23403	0.398437	1	0.999999
chr6.31572536.A.G	rs909253	G	Risk factor	CAV	G	TNF	722	Intervertebral disc disorders	musculoskeletal	415	11614	-0.0728829	0.086313	0.92971	0.398445	1	0.999999
chr8.40324459.C.A	rs11779911	C	Severity	CAV	A	SIRLNT	252.1	Hyperparathyroidism	endocrine/metabolic	159	11088	0.102073	0.120884	1.10746	0.398451	1	0.999999
chr14.55263686.C.T	rs10140801	T	Severity	CAV-FE	T	FBXO34-AS1	300.1	Anxiety disorder	mental disorders	1553	9081	0.0341395	0.0404328	1.03473	0.398473	1	0.999999
chr6.147217556.A.G	rs116898161	G	Severity	CAV	G	STXBP5	271.3	Intestinal disaccharidase deficiencies and disaccharide malabsorption	endocrine/metabolic	718	12307	0.121915	0.144392	1.12966	0.398481	1	0.999999
chrX.15603134.G.A	rs7885856	G;A	Possible functional consequences	FCP + IP	A	ACE2	427.2	Atrial fibrillation and flutter	circulatory system	723	10523	-1.02528	1.21431	0.358694	0.398484	1	0.999999
chr14.80203237.T.C	rs225014	C	Severity	CAV	C	DIO2	550	Abdominal hernia	digestive	561	12285	0.0536188	0.0635045	1.05508	0.398485	1	0.999999
chrX.15564175.T.C	rs41303171	C	Severity; Risk factor	CAV	C	ACE2	578.8	Hemorrhage of rectum and anus	digestive	266	12083	0.274047	0.324588	1.31528	0.398506	1	0.999999
chr2.216660263.A.C	rs2270360	A	Severity	CAV	C	IGFBP2	707	Chronic ulcer of skin	dermatologic	153	11374	0.106092	0.125659	1.11192	0.398509	1	0.999999
chr8.97128242.T.C	rs7817272	C	Severity	CAV	C	CPQ	338.2	Chronic pain	neurological	936	11216	0.0514979	0.0609958	1.05285	0.398509	1	0.999999
chr1.12207235.C.T	rs3397	T	Severity	CAV-FE	C	TNFRSF1B	250.41	Impaired fasting glucose	endocrine/metabolic	151	7431	-0.107077	0.126828	0.898456	0.398518	1	0.999999
chr7.117587778.G.T	rs113993959	T	Severity	CAV	T	CFTR	496	Chronic airway obstruction	respiratory	547	10958	0.709002	0.839805	2.03196	0.398532	1	0.999999
chr21.41508701.T.G	rs4283504	T	Possible functional consequences	FCP + IP	T	TMPRSS2	706	Diseases of sebaceous glands	dermatologic	420	11586	-0.103656	0.122787	0.901535	0.398561	1	0.999999
chr13.41746691.T.A	rs10507497	A	Severity	CAV-FE	A	VWA8	530	Diseases of esophagus	digestive	1598	10796	-0.0400821	0.0474806	0.960711	0.39857	1	0.999999
chr14.55263686.C.T	rs10140801	T	Severity	CAV-FE	T	FBXO34-AS1	514.2	Solitary pulmonary nodule	respiratory	387	12400	-0.065605	0.0777159	0.936501	0.398577	1	0.999999
chr4.106022043.T.C	rs11729561	T	Severity	CAV	C	-	198	Secondary malignant neoplasm	neoplasms	197	11967	0.142218	0.168474	1.15283	0.398584	1	0.999999
chr1.196673103.G.A	rs800292	A	Severity	CAV	A	CFH	475.9	Postnasal drip	respiratory	233	9795	0.0920701	0.109071	1.09644	0.398595	1	0.999999
chr2.195519781.A.G	rs74417002	G	Severity	CAV	G	-	626.13	Irregular menstrual cycle	genitourinary	121	11582	-0.433259	0.51327	0.648392	0.398604	1	0.999999
chr21.41509390.C.G	rs12626358	G	Possible functional consequences	FCP + IP	G	TMPRSS2	585.3	Chronic renal failure [CKD]	genitourinary	458	11563	0.0916863	0.108621	1.09602	0.398619	1	0.999999
chr17.27263807.T.C	rs60811869	C	Severity	CAV	C	-	279	Disorders involving the immune mechanism	endocrine/metabolic	126	12590	0.263072	0.31167	1.30092	0.398629	1	0.999999
chr2.195994321.C.T	rs191631470	T	Severity	CAV	T	DNAH7	702.1	Actinic keratosis	dermatologic	325	12112	0.362963	0.430019	1.43758	0.398634	1	0.999999
chr6.41534945.A.C	rs1886814	C	Severity	CAV-FE	C	FOXP4-AS1	599.5	Frequency of urination and polyuria	genitourinary	769	10717	0.11057	0.131	1.11691	0.398645	1	0.999999
chr4.106022043.T.C	rs11729561	T	Severity	CAV	C	-	475.9	Postnasal drip	respiratory	231	9674	0.133601	0.158287	1.14294	0.398647	1	0.999999
chr21.41464802.A.G	rs462574	A	Possible functional consequences	FCP + IP	A	TMPRSS2	228	Hemangioma and lymphangioma, any site	neoplasms	320	12409	-0.215932	0.255832	0.80579	0.398649	1	0.999999
chr6.12216733.A.G	rs10755709	A	Severity	CAV	G	-	577	Diseases of pancreas	digestive	144	12514	0.105423	0.124904	1.11118	0.398653	1	0.999999
chr22.49281538.G.A	rs62220604	G	Severity	CAV	A	-	428.3	Heart failure with reduced EF [Systolic or combined heart failure]	circulatory system	227	11321	0.0902836	0.10697	1.09448	0.398663	1	0.999999
chr1.161544752.A.C	rs396991	C	Severity	CAV-FE	C	FCGR3A	250.2	Type 2 diabetes	endocrine/metabolic	1097	9892	0.0414769	0.0491455	1.04235	0.398691	1	0.999999
chr5.159315942.T.G	rs3212227	T	Severity	FCP	G	IL12B	626	Disorders of menstruation and other abnormal bleeding from female genital tract	genitourinary	418	11576	-0.0779594	0.0923748	0.925002	0.398699	1	0.999999
chr1.3081749.G.A	rs12745140	A	Severity	CAV	A	PRDM16	433.3	Cerebral ischemia	circulatory system	159	12035	0.15811	0.187346	1.17129	0.3987	1	0.999999
chr9.30504351.C.T	rs17775810	TT genotype	Protective	CAV	T	LINC01242	300.1	Anxiety disorder	mental disorders	1539	8954	0.0396262	0.0469539	1.04042	0.398704	1	0.999999
chr7.128938247.T.G	rs10488631	TCTA haplotype	Severity in European-Americans	CAV	G	IRF5	300.4	Dysthymic disorder	mental disorders	107	9071	0.118658	0.140604	1.12598	0.398716	1	0.999999
chr11.14893332.A.G	rs10741657	G	Severity	CAV	A	CYP2R1	261.4	Vitamin D deficiency	endocrine/metabolic	2390	9173	-0.0305665	0.0362222	0.969896	0.398748	1	0.999999
chr9.21131628.G.C	rs12236000	G	Severity	CAV	C	-	260	Protein-calorie malnutrition	endocrine/metabolic	250	9105	-0.155214	0.183934	0.856232	0.398749	1	0.999999
chr10.130802064.T.G	rs12253652	G	Severity	CAV	G	-	569	Other disorders of intestine	digestive	221	12077	0.122077	0.144666	1.12984	0.398751	1	0.999999
chr21.41509390.C.G	rs12626358	G	Possible functional consequences	FCP + IP	G	TMPRSS2	415	Pulmonary heart disease	circulatory system	148	12842	0.154265	0.18281	1.1668	0.398752	1	0.999999
chr17.27263807.T.C	rs60811869	C	Severity	CAV	C	-	599.3	Dysuria	genitourinary	316	10696	0.176869	0.209602	1.19348	0.398763	1	0.999999
chr17.34252769.A.G	rs1024611	G	Risk factor	CAV	G	CCL2	722	Intervertebral disc disorders	musculoskeletal	415	11594	0.066351	0.0786321	1.0686	0.398773	1	0.999999
chr6.31572536.A.G	rs909253	G	Risk factor	CAV	G	TNF	687.4	Disturbance of skin sensation	dermatologic	306	11179	0.0807765	0.0957295	1.08413	0.398782	1	0.999999
chr18.69541156.T.C	rs12958013	T	Severity	CAV	C	DOK6	261.2	Vitamin B-complex deficiencies	endocrine/metabolic	464	8668	-0.0908352	0.107653	0.913168	0.398795	1	0.999999
chr19.35687796.G.A	rs77127536	A	Severity	CAV	A	TYMSP2	172	Skin cancer	neoplasms	526	12017	0.0778696	0.0922875	1.08098	0.398797	1	0.999999
chr2.167953627.G.A	rs7595310	A	Severity	CAV-FE	A	STK39	286.2	Encounter for long-term (current) use of anticoagulants	hematopoietic	127	12117	-0.146748	0.17392	0.863512	0.3988	1	0.999999
chr3.149000300.G.T	rs76488148	T	Severity	CAV	T	GYG1	290.1	Dementias	mental disorders	104	12289	-0.243632	0.288753	0.783776	0.398816	1	0.999999
chr11.26675470.T.G	rs10835056	G	Severity	CAV	T	SLC5A12	694.2	Other dyschromia	dermatologic	377	10913	0.0684634	0.0811447	1.07086	0.398826	1	0.999999
chr3.27146807.G.A	rs17317135	G	Severity	CAV	A	NEK10	245	Thyroiditis	endocrine/metabolic	601	9696	0.143137	0.169651	1.15389	0.398831	1	0.999999
chr4.166008836.A.T	rs17047200	TT genotype	Severity (TT genotype)*Conflicting; Risk factor (AA genotype)*Conflicting	CAV	T	TLL1	475.9	Postnasal drip	respiratory	231	9567	0.121569	0.144089	1.12927	0.398834	1	0.999999
chr5.21768177.G.A	-	HLA-A*02:02	Protective	IP	A	HLA-A	770	Myalgia and myositis unspecified	symptoms	116	12455	0.112419	0.133247	1.11898	0.398843	1	0.999999
chr4.71742666.T.G	rs2282679	G	Severity	CAV	G	GC	512.8	Cough	respiratory	1151	9135	0.0419093	0.0496757	1.0428	0.39886	1	0.999999
chr13.41746691.T.A	rs10507497	A	Severity	CAV-FE	A	VWA8	300.4	Dysthymic disorder	mental disorders	107	9078	0.138448	0.164113	1.14849	0.398884	1	0.999999
chr15.33615902.C.T	rs12593288	C	Severity	CAV	T	RYR3	480	Pneumonia	respiratory	339	12003	0.0840471	0.0996293	1.08768	0.398894	1	0.999999
chr21.41509390.C.G	rs12626358	G	Possible functional consequences	FCP + IP	G	TMPRSS2	766	Neuralgia, neuritis, and radiculitis NOS	symptoms	164	11350	-0.160755	0.190561	0.8515	0.398899	1	0.999999
chr20.23046984.T.C	rs1042580	C	Severity	CAV	C	THBD	313	Pervasive developmental disorders	mental disorders	182	13018	-0.0920621	0.109138	0.912048	0.398926	1	0.999999
chr2.167953627.G.A	rs7595310	A	Severity	CAV-FE	A	STK39	345	Epilepsy, recurrent seizures, convulsions	neurological	170	11884	-0.122157	0.144818	0.88501	0.398939	1	0.999999
chr11.2872637.A.G	rs10766439	A	Severity	CAV	A	-	172.21	Basal cell carcinoma	neoplasms	220	11562	-0.0904133	0.107191	0.913554	0.398962	1	0.999999
chr19.24134099.G.A	rs10407383	A	Severity	CAV-FE	A	ZNF254	960	Poisoning by antibiotics	injuries & poisonings	160	12614	0.129275	0.153267	1.138	0.39897	1	0.999999
chr4.188627868.CTCT.C	rs1734523522	C	Severity	CAV	C	LINC01060	586.2	Cyst of kidney, acquired	genitourinary	121	11691	-0.254528	0.301766	0.775282	0.39897	1	0.999999
chr7.54580201.A.C	rs622568	C	Severity; Risk factor	CAV-FE	C	-	090	Sexually transmitted infections (not HIV or hepatitis)	infectious diseases	258	12998	-0.106383	0.12613	0.89908	0.39898	1	0.999999
chr17.45714244.T.C	rs113661667	C	Risk factor	CAV-FE	C	LINC02210-CRHR1	803	Fracture of upper limb	injuries & poisonings	138	12339	0.121317	0.143837	1.12898	0.398987	1	0.999999
chr6.52236941.T.C	rs763780	C	Protective	FCP	C	IL17F	743.1	Osteoporosis	musculoskeletal	887	11807	-0.11204	0.132838	0.894009	0.398988	1	0.999999
chr17.35880776.C.T	rs2107538	T	Risk factor; Severity	FCP	T	CCL5	327.41	Organic or persistent insomnia	neurological	184	10875	0.110906	0.131497	1.11729	0.398998	1	0.999999
chr7.117652877.C.G	rs80034486	G	Severity	CAV	G	CFTR	512.9	Other dyspnea	respiratory	931	9134	0.67811	0.804034	1.97015	0.399013	1	0.999999
chr10.52771475.C.T	rs1800450	T	Severity	CAV	T	MBL2	442.11	Abdominal aortic aneurysm	circulatory system	300	11897	-0.110059	0.1305	0.895781	0.399024	1	0.999999
chr2.195519781.A.G	rs74417002	G	Severity	CAV	G	-	396	Abnormal heart sounds	circulatory system	197	11731	-0.288356	0.341917	0.749495	0.399032	1	0.999999
chr2.60480453.A.G	rs1123573	A	Severity	CAV-FE	G	BCL11A	627	Menopausal and postmenopausal disorders	genitourinary	436	11595	-0.0627054	0.0743534	0.93922	0.399036	1	0.999999
chr11.14893332.A.G	rs10741657	G	Severity	CAV	A	CYP2R1	165.1	Cancer of bronchus; lung	neoplasms	111	13253	-0.126789	0.150346	0.880919	0.399053	1	0.999999
chr10.52340585.A.T	rs1441121	T	Severity	CAV	A	-	276.14	Hypopotassemia	endocrine/metabolic	123	11460	0.111579	0.132313	1.11804	0.399061	1	0.999999
chr2.6013310.G.A	rs73910904	A	Risk factor	CAV	A	-	395.2	Nonrheumatic aortic valve disorders	circulatory system	458	11745	-0.241773	0.286703	0.785234	0.399067	1	0.999999
chr16.89196249.G.A	rs117169628	A	Severity	CAV	A	SLC22A31	071.1	HIV infection, symptomatic	infectious diseases	554	10575	-0.0817348	0.0969241	0.921516	0.399068	1	0.999999
chr5.86011821.T.G	rs4424029	G	Severity	CAV	G	-	198	Secondary malignant neoplasm	neoplasms	196	12042	-0.0889125	0.105436	0.914926	0.399068	1	0.999999
chr13.19647239.G.A	rs191299359	A	Severity	CAV	A	MPHOSPH8	733	Other disorders of bone and cartilage	musculoskeletal	733	11453	0.908537	1.07742	2.48069	0.399088	1	0.999999
chr17.35880776.C.T	rs2107538	T	Risk factor; Severity	FCP	T	CCL5	593.1	Gross hematuria	genitourinary	129	11656	-0.14055	0.166677	0.868881	0.399093	1	0.999999
chr1.169597075.C.T	rs6127	T	Severity in males	CAV	C	SELP	495.2	Asthma with exacerbation	respiratory	230	10955	0.0802859	0.0952117	1.0836	0.399096	1	0.999999
chr14.72467521.C.T	rs12587980	T	Severity	CAV	T	RGS6	174.1	Breast cancer [female]	neoplasms	464	12316	0.0622998	0.0738829	1.06428	0.399103	1	0.999999
chr9.87726001.C.A	rs41307457	C;A	Possible functional consequences	FCP + IP	A	CTSL	585.4	Chronic kidney disease, Stage I or II	genitourinary	113	11759	-0.32704	0.387852	0.721055	0.399111	1	0.999999
chr5.86011821.T.G	rs4424029	G	Severity	CAV	G	-	209	Neuroendocrine tumors	neoplasms	122	13130	-0.112337	0.133226	0.893743	0.399112	1	0.999999
chr1.90742957.A.C	rs2166172	C	Severity	CAV-FE	C	-	411	Ischemic Heart Disease	circulatory system	1225	11584	0.0407966	0.0483827	1.04164	0.399113	1	0.999999
chr1.87162490.C.T	rs10873821	C	Severity	CAV	T	LINC01140	573.9	Abnormal serum enzyme levels	digestive	299	11687	-0.0888093	0.105324	0.91502	0.399115	1	0.999999
chr19.35687796.G.A	rs77127536	A	Severity	CAV	A	TYMSP2	740.11	Osteoarthrosis, localized, primary	musculoskeletal	834	11495	0.0634316	0.0752273	1.06549	0.399117	1	0.999999
chr6.18015216.C.T	rs140247774	T	Severity	CAV	T	-	788	Syncope and collapse	symptoms	296	12505	-0.159367	0.189004	0.852683	0.399118	1	0.999999
chr4.67910532.T.C	rs9998258	T	Possible functional consequences	FCP + IP	C	TMPRSS11A	654	Other and unspecified complications of birth; puerperium affecting management of mother	pregnancy complications	188	13113	0.204442	0.242477	1.22684	0.399151	1	0.999999
chr10.52340585.A.T	rs1441121	T	Severity	CAV	A	-	427.2	Atrial fibrillation and flutter	circulatory system	703	9909	-0.0528772	0.0627148	0.948496	0.399152	1	0.999999
chr2.181488719.A.C	rs2034831	C	Severity	CAV	C	ITGA4	411.4	Coronary atherosclerosis	circulatory system	1179	11515	0.0790227	0.0937279	1.08223	0.399169	1	0.999999
chrX.15599938.A.G	rs2106809	G	Severity	CAV	G	ACE2	394	Rheumatic disease of the heart valves	circulatory system	242	11745	0.108028	0.128132	1.11408	0.399173	1	0.999999
chrX.15596127.G.T	rs146598386	T	Severity	CAV	T	ACE2	078	Viral warts & HPV	infectious diseases	290	10605	-0.430112	0.510157	0.650436	0.399174	1	0.999999
chr7.117652877.C.G	rs80034486	G	Severity	CAV	G	CFTR	727	Other disorders of synovium, tendon, and bursa	musculoskeletal	298	11015	0.889899	1.05552	2.43488	0.39918	1	0.999999
chr2.6013310.G.A	rs73910904	A	Risk factor	CAV	A	-	296.1	Bipolar	mental disorders	228	9124	-0.352351	0.417943	0.703033	0.399194	1	0.999999
chr13.23084699.A.G	rs1984162	G	Severity	CAV	G	-	288.2	Elevated white blood cell count	hematopoietic	103	12133	-0.135458	0.160678	0.873316	0.399205	1	0.999999
chr9.3320390.C.A	rs72699049	A	Severity	CAV	A	RFX3	578	Gastrointestinal hemorrhage	digestive	375	12035	-0.174616	0.207127	0.839779	0.399208	1	0.999999
chr14.35401887.C.T	rs696	CC genotype	Severity	CAV	T	NFKBIA	288.2	Elevated white blood cell count	hematopoietic	103	12129	-0.12174	0.144408	0.885378	0.399211	1	0.999999
chr8.37849759.C.T	rs138763430	T	Severity	CAV	T	BRF2	550	Abdominal hernia	digestive	567	12563	0.515598	0.611601	1.67464	0.399212	1	0.999999
chr2.195519781.A.G	rs74417002	G	Severity	CAV	G	-	707	Chronic ulcer of skin	dermatologic	167	13067	-0.303585	0.360123	0.738167	0.399227	1	0.999999
chr14.74952741.A.G	rs2268616	G	Risk factor	CAV	G	PGF	278.11	Morbid obesity	endocrine/metabolic	378	10461	0.200533	0.237884	1.22205	0.399237	1	0.999999
chr20.23046984.T.C	rs1042580	C	Severity	CAV	C	THBD	257	Testicular dysfunction	endocrine/metabolic	281	11964	0.0740219	0.087811	1.07683	0.399246	1	0.999999
chr20.23046984.T.C	rs1042580	C	Severity	CAV	C	THBD	257.1	Testicular hypofunction	endocrine/metabolic	281	11964	0.0740219	0.087811	1.07683	0.399246	1	0.999999
chr2.181488719.A.C	rs2034831	C	Severity	CAV	C	ITGA4	619	Noninflammatory female genital disorders	genitourinary	246	12463	-0.163815	0.194336	0.848899	0.399257	1	0.999999
chr4.71762286.C.T	rs113574864	T	Severity	CAV	T	GC	244.2	Acquired hypothyroidism	endocrine/metabolic	349	10059	0.138306	0.164077	1.14833	0.399264	1	0.999999
chr17.9267091.C.T	rs34761447	C	Severity	CAV	T	STX8	335	Multiple sclerosis	neurological	186	11833	0.147977	0.175551	1.15949	0.399266	1	0.999999
chr21.41464802.A.G	rs462574	A	Possible functional consequences	FCP + IP	A	TMPRSS2	702.2	Seborrheic keratosis	dermatologic	424	12114	0.162227	0.192457	1.17613	0.39927	1	0.999999
chr16.78590128.A.G	rs72803978	A	Severity	CAV	G	WWOX	626.11	Absent or infrequent menstruation	genitourinary	139	11505	0.230464	0.273421	1.25918	0.39929	1	0.999999
chr4.143999443.G.A	rs7683365	A	Risk factor	FCP + IP	A	GYPB	585.1	Acute renal failure	genitourinary	233	10194	0.0867812	0.102958	1.09066	0.399295	1	0.999999
chr11.320772.A.G	rs12252	G	Severity; Risk factor	CAV	G	IFITM3	433	Cerebrovascular disease	circulatory system	496	12323	0.109192	0.129547	1.11538	0.399298	1	0.999999
chr9.132278286.T.C	rs11243705	C	Severity	CAV	C	SETX	619	Noninflammatory female genital disorders	genitourinary	249	12466	-0.110262	0.130817	0.895599	0.399298	1	0.999999
chr19.31533051.C.A	rs8105499	C	Severity	CAV	A	LINC02841	228	Hemangioma and lymphangioma, any site	neoplasms	318	12062	-0.0731259	0.0867578	0.929484	0.399298	1	0.999999
chr2.45584979.T.C	-	HLA-A*02:02	Protective	IP	C	HLA-A	371.3	Inflammation of eyelids	sense organs	173	11885	0.101466	0.120385	1.10679	0.399314	1	0.999999
chr14.102356233.A.G	rs11160678	G	Severity	CAV	G	CINP	300.1	Anxiety disorder	mental disorders	1540	8937	-0.0343495	0.0407558	0.966234	0.399333	1	0.999999
chr4.143996657.T.C	rs6840234	C	Protective	FCP + IP	T	GYPB	250.2	Type 2 diabetes	endocrine/metabolic	933	8411	-0.0447847	0.0531381	0.956203	0.399341	1	0.999999
chr13.23084699.A.G	rs1984162	G	Severity	CAV	G	-	274.1	Gout	endocrine/metabolic	254	12987	-0.0871812	0.103443	0.916511	0.399342	1	0.999999
chr22.41925447.G.A	rs61756766	A	Severity	CAV	A	TNFRSF13C	054	Herpes simplex	infectious diseases	358	10623	-0.495338	0.587772	0.609365	0.399374	1	0.999999
chr1.205208489.G.A	rs11240388	G	Severity	CAV-FE	G	DSTYK	249	Secondary diabetes mellitus	endocrine/metabolic	167	10581	0.094647	0.112311	1.09927	0.399382	1	0.999999
chr9.87726001.C.A	rs41307457	C;A	Possible functional consequences	FCP + IP	A	CTSL	702	Degenerative skin conditions and other dermatoses	dermatologic	592	11645	-0.135667	0.160987	0.873133	0.399384	1	0.999999
chr2.162267541.C.T	rs1990760	T	Risk factor; Severity	CAV	C	IFIH1	261.2	Vitamin B-complex deficiencies	endocrine/metabolic	482	9124	-0.0579575	0.0687748	0.94369	0.399388	1	0.999999
chr1.3081749.G.A	rs12745140	A	Severity	CAV	A	PRDM16	585.3	Chronic renal failure [CKD]	genitourinary	458	11408	-0.106775	0.126707	0.898728	0.399401	1	0.999999
chr15.34253720.A.G	rs2705343	G	Severity	CAV-FE	G	SLC12A6	197	Chemotherapy	neoplasms	423	11719	-0.0773657	0.0918098	0.925551	0.399411	1	0.999999
chr14.94566450.G.A	rs2093266	A	Risk factor for acute kidney injury	CAV	A	SERPINA4	476	Allergic rhinitis	respiratory	975	9802	-0.0802085	0.0951834	0.922924	0.399412	1	0.999999
chr2.195499753.A.C	rs73060484	C	Severity	CAV	C	-	401	Hypertension	circulatory system	3333	9421	0.0519223	0.0616163	1.05329	0.399413	1	0.999999
chr17.45422978.G.C	rs1230082	G	Severity	CAV	G	ARHGAP27	165	Cancer within the respiratory system	neoplasms	111	13140	0.123331	0.146359	1.13126	0.399418	1	0.999999
chr17.35880776.C.T	rs2107538	T	Risk factor; Severity	FCP	T	CCL5	271	Disorders of carbohydrate transport and metabolism	endocrine/metabolic	719	12272	-0.0599355	0.0711266	0.941825	0.399419	1	0.999999
chr16.3500977.C.G	rs2301762	G	Severity	CAV	G	CLUAP1	426.3	Bundle branch block	circulatory system	122	10417	-0.28833	0.342172	0.749514	0.399426	1	0.999999
chr12.52726315.TC.T	rs5798227	T	Risk factor	CAV	TC	-	594.1	Calculus of kidney	genitourinary	357	12757	-0.12033	0.142803	0.886628	0.399436	1	0.999999
chr3.126118894.C.T	rs1868132	T	Severity	CAV	T	ALDH1L1	724	Other and unspecified disorders of back	musculoskeletal	190	11585	0.142654	0.169297	1.15333	0.399437	1	0.999999
chr22.24011037.T.C	rs11090305	C	Severity	CAV	C	-	174	Breast cancer	neoplasms	436	11517	0.0769699	0.0913455	1.08001	0.399439	1	0.999999
chr17.16948873.A.G	rs34557412	G	Severity	CAV	G	TNFRSF13B	594	Urinary calculus	genitourinary	386	12736	-0.852929	1.01228	0.426165	0.39946	1	0.999999
chr18.69541156.T.C	rs12958013	T	Severity	CAV	C	DOK6	165.1	Cancer of bronchus; lung	neoplasms	104	12575	-0.199005	0.236194	0.819545	0.399479	1	0.999999
chr7.22728408.A.G	rs2069837	G	Severity	CAV-FE	G	IL6	317	Alcohol-related disorders	mental disorders	180	11907	-0.174525	0.207141	0.839856	0.399485	1	0.999999
chr11.114726432.A.T	rs1712779	T	Severity	CAV-FE	T	-	204	Leukemia	neoplasms	111	13019	-0.12354	0.146628	0.883787	0.399486	1	0.999999
chr14.102356233.A.G	rs11160678	G	Severity	CAV	G	CINP	252	Disorders of parathyroid gland	endocrine/metabolic	191	11755	-0.0911338	0.108166	0.912896	0.399489	1	0.999999
chr6.52200448.A.G	rs13192246	G	Severity	CAV	A	-	153	Colorectal cancer	neoplasms	271	11907	-0.0850983	0.101003	0.918422	0.39949	1	0.999999
chr9.87726151.C.T	rs41312184	C;T	Possible functional consequences	FCP + IP	T	CTSL	574	Cholelithiasis and cholecystitis	digestive	151	12960	-0.494441	0.586855	0.609912	0.399494	1	0.999999
chr1.205208489.G.A	rs11240388	G	Severity	CAV-FE	G	DSTYK	366	Cataract	sense organs	661	12193	0.0498545	0.0591741	1.05112	0.399505	1	0.999999
chr9.81442264.TCAG.T	rs1826292621	T	Severity	CAV	T	-	300.11	Generalized anxiety disorder	mental disorders	260	9104	0.129238	0.153404	1.13796	0.399526	1	0.999999
chr3.146517122.G.A	rs343320	A	Severity	CAV-FE	A	PLSCR1	702.2	Seborrheic keratosis	dermatologic	422	12054	0.103279	0.122591	1.1088	0.399528	1	0.999999
chr2.136948486.A.G	rs7605851	G	Severity	CAV-FE	G	THSD7B	241.2	Nontoxic multinodular goiter	endocrine/metabolic	243	10066	0.125964	0.149519	1.13424	0.399531	1	0.999999
chr17.35880776.C.T	rs2107538	T	Risk factor; Severity	FCP	T	CCL5	193	Thyroid cancer	neoplasms	245	12881	-0.101962	0.12103	0.903064	0.399534	1	0.999999
chr9.81442264.TCAG.T	rs1826292621	T	Severity	CAV	T	-	706.2	Sebaceous cyst	dermatologic	111	11975	0.1906	0.226247	1.20998	0.39954	1	0.999999
chr10.51197961.C.A	rs7897633	A	Severity in European-Americans	CAV	C	PRKG1	433.21	Cerebral artery occlusion, with cerebral infarction	circulatory system	155	12429	-0.0989211	0.117423	0.905814	0.399545	1	0.999999
chr1.196673103.G.A	rs800292	A	Severity	CAV	A	CFH	255	Disorders of adrenal glands	endocrine/metabolic	174	11965	0.104815	0.124422	1.11051	0.399555	1	0.999999
chr12.47879112.A.G	rs2228570	AG genotype	Severity	CAV	A	VDR	261.4	Vitamin D deficiency	endocrine/metabolic	2103	7679	-0.0312879	0.0371419	0.969197	0.399571	1	0.999999
chr14.80203237.T.C	rs225014	C	Severity	CAV	C	DIO2	427.1	Paroxysmal tachycardia, unspecified	circulatory system	245	10254	0.0790203	0.0938065	1.08223	0.399578	1	0.999999
chr22.41925447.G.A	rs61756766	A	Severity	CAV	A	TNFRSF13C	257	Testicular dysfunction	endocrine/metabolic	282	11983	-0.607783	0.721518	0.544557	0.399582	1	0.999999
chr22.41925447.G.A	rs61756766	A	Severity	CAV	A	TNFRSF13C	257.1	Testicular hypofunction	endocrine/metabolic	282	11983	-0.607783	0.721518	0.544557	0.399582	1	0.999999
chr21.41465921.C.T	rs62217525	C	Possible functional consequences	FCP + IP	T	TMPRSS2	261	Vitamin deficiency	endocrine/metabolic	2548	8923	0.0598511	0.0710536	1.06168	0.399599	1	0.999999
chr2.162044379.C.T	rs3788979	T	Risk factor	CAV	T	DPP4	274.11	Gouty arthropathy	endocrine/metabolic	101	12700	0.189868	0.225407	1.20909	0.399602	1	0.999999
chr12.8608014.A.G	rs11613792	A	Severity	CAV	G	AICDA	296.22	Major depressive disorder	mental disorders	1392	8503	0.0501677	0.0595585	1.05145	0.399605	1	0.999999
chrX.12889539.C.G	rs3853839	G	Severity; Risk factor	CAV-FE	G	TLR7	594	Urinary calculus	genitourinary	368	11960	0.0919347	0.109147	1.09629	0.399617	1	0.999999
chr17.27660155.T.C	rs117217714	C	Severity	CAV	C	NOS2P1	741.2	Stiffness of joint	musculoskeletal	247	12620	-0.599092	0.711261	0.54931	0.399622	1	0.999999
chr21.41507982.C.A	rs75603675	A	Protective*Conflicting; Risk factor*Conflicting; Severity*Conflicting	CAV	A	TMPRSS2	930	Allergic reaction to food	injuries & poisonings	403	10459	-0.0821969	0.0975891	0.921091	0.399634	1	0.999999
chr1.230710048.A.G	rs699	G	Severity	CAV	G	AGT	112	Candidiasis	infectious diseases	177	12000	-0.093154	0.110602	0.911053	0.399649	1	0.999999
chr6.105878879.T.A	rs9386484	T	Severity	CAV	A	-	495.2	Asthma with exacerbation	respiratory	196	9013	-0.112437	0.133508	0.893654	0.399689	1	0.999999
chr15.90879313.T.C	rs8039305	C	Risk factor	CAV-FE	C	FURIN	425.1	Primary/intrinsic cardiomyopathies	circulatory system	191	12383	0.0884227	0.105	1.09245	0.399722	1	0.999999
chr3.27146807.G.A	rs17317135	G	Severity	CAV	A	NEK10	216	Benign neoplasm of skin	neoplasms	619	10852	0.12452	0.147867	1.1326	0.399727	1	0.999999
chr10.8988345.A.T	rs71481792	A	Severity	CAV	T	-	745	Pain in joint	musculoskeletal	1533	9883	0.0375469	0.0445868	1.03826	0.399727	1	0.999999
chr6.45737076.T.A	rs16873740	A	Severity	CAV	A	-	241	Nontoxic nodular goiter	endocrine/metabolic	707	10055	-0.0725672	0.0861739	0.930003	0.399731	1	0.999999
chr13.112889041.C.T	rs9577175	T	Severity	CAV	T	ATP11A	172	Skin cancer	neoplasms	524	11960	-0.0642389	0.0762852	0.937781	0.399738	1	0.999999
chr17.34252769.A.G	rs1024611	G	Risk factor	CAV	G	CCL2	555	Inflammatory bowel disease and other gastroenteritis and colitis	digestive	606	10217	-0.0576547	0.0684668	0.943976	0.399742	1	0.999999
chr11.88824823.A.G	rs10831496	G	Severity	CAV-FE	G	GRM5	796	Elevated prostate specific antigen [PSA]	genitourinary	239	11892	0.08727	0.103638	1.09119	0.399752	1	0.999999
chr14.72467521.C.T	rs12587980	T	Severity	CAV	T	RGS6	340.1	Migrain with aura	neurological	102	12178	0.124219	0.147518	1.13226	0.399755	1	0.999999
chr21.41426103.C.A	rs17000900	A	Severity	CAV-FE	A	MX1	296.1	Bipolar	mental disorders	228	9058	-0.14135	0.167865	0.868185	0.399761	1	0.999999
chr2.196087686.G.A	rs2176724	A	Severity	CAV	A	-	788	Syncope and collapse	symptoms	299	12707	-0.115002	0.136577	0.891364	0.39977	1	0.999999
chr12.52726315.TC.T	rs5798227	T	Risk factor	CAV	TC	-	327.4	Insomnia	neurological	929	10907	0.0707618	0.0840377	1.07333	0.399774	1	0.999999
chr7.107967457.C.T	rs2237698	T	Severity	CAV	T	LAMB1	278.11	Morbid obesity	endocrine/metabolic	379	10509	0.0866531	0.102912	1.09052	0.39978	1	0.999999
chr1.230710048.A.G	rs699	G	Severity	CAV	G	AGT	296.1	Bipolar	mental disorders	228	9122	-0.0823079	0.0977525	0.920988	0.399786	1	0.999999
chr6.18015216.C.T	rs140247774	T	Severity	CAV	T	-	339	Other headache syndromes	neurological	216	12026	-0.191057	0.226912	0.826086	0.399796	1	0.999999
chr2.195519781.A.G	rs74417002	G	Severity	CAV	G	-	701	Other hypertrophic and atrophic conditions of skin	dermatologic	272	12522	-0.239331	0.284255	0.787154	0.39981	1	0.999999
chr19.50379362.T.C	rs1405655	C	Severity	CAV-FE	C	NR1H2	362.2	Degeneration of macula and posterior pole of retina	sense organs	214	12228	-0.088833	0.105513	0.914998	0.399834	1	0.999999
chr17.31410594.G.A	rs178840	G	Severity	CAV	A	RAB11FIP4	796	Elevated prostate specific antigen [PSA]	genitourinary	222	10458	-0.093045	0.110516	0.911152	0.399835	1	0.999999
chr5.86011821.T.G	rs4424029	G	Severity	CAV	G	-	550.1	Inguinal hernia	digestive	266	12460	0.0762467	0.0905648	1.07923	0.399843	1	0.999999
chr22.49281538.G.A	rs62220604	G	Severity	CAV	A	-	440	Atherosclerosis	circulatory system	106	11086	-0.134915	0.160252	0.873791	0.399851	1	0.999999
chr8.97128242.T.C	rs7817272	C	Severity	CAV	C	CPQ	696.42	Psoriatic arthropathy	dermatologic	101	10788	-0.159334	0.189259	0.852712	0.399855	1	0.999999
chr1.161509955.A.G	rs1801274	G	Severity	CAV	G	FCGR2A	600	Hyperplasia of prostate	genitourinary	675	11398	-0.0536746	0.0637561	0.94774	0.399858	1	0.999999
chr1.161544752.A.C	rs396991	C	Severity	CAV-FE	C	FCGR3A	292	Neurological disorders	mental disorders	410	11557	0.0632673	0.0751513	1.06531	0.399863	1	0.999999
chrX.12885540.A.T	rs179008	T	Severity; Risk factor	CAV	T	TLR7	395.6	Heart valve replaced	circulatory system	181	11306	0.135716	0.161209	1.14536	0.399865	1	0.999999
chr1.155133406.T.G	rs4971066	G	Risk factor	CAV	G	EFNA1	428.3	Heart failure with reduced EF [Systolic or combined heart failure]	circulatory system	230	11960	0.113497	0.134822	1.12019	0.399882	1	0.999999
chr17.34252769.A.G	rs1024611	G	Risk factor	CAV	G	CCL2	253	Disorders of the pituitary gland and its hypothalamic control	endocrine/metabolic	164	11965	-0.109032	0.129519	0.896701	0.399886	1	0.999999
chr13.102695866.A.G	rs599976	G	Severity	CAV-FE	G	METTL21C	550.1	Inguinal hernia	digestive	266	12553	-0.114389	0.135883	0.891911	0.399887	1	0.999999
chrX.12886851.C.T	rs5743781	T	Severity; Severity for males	CAV-FE	T	TLR7	591	Urinary tract infection	genitourinary	487	11697	-0.857576	1.01874	0.424189	0.399898	1	0.999999
chr4.67964168.T.A	rs720009	A	Possible functional consequences	FCP + IP	A	TMPRSS11A	250.3	Insulin pump user	endocrine/metabolic	278	10583	-0.311508	0.370053	0.732342	0.399904	1	0.999999
chr21.41473715.C.A	rs2298661	A	Protective	CAV-FE	A	TMPRSS2	627	Menopausal and postmenopausal disorders	genitourinary	434	11531	-0.0834195	0.0990996	0.919965	0.399914	1	0.999999
chr1.230710048.A.G	rs699	G	Severity	CAV	G	AGT	394.2	Mitral valve disease	circulatory system	175	11743	-0.0930101	0.110496	0.911184	0.399928	1	0.999999
chr10.22439346.T.C	-	HLA-A*02:02	Protective	IP	C	HLA-A	389.1	Sensorineural hearing loss	sense organs	338	11954	-0.159379	0.189343	0.852673	0.399929	1	0.999999
chr12.52726315.TC.T	rs5798227	T	Risk factor	CAV	TC	-	783	Fever of unknown origin	symptoms	165	12797	0.156951	0.18646	1.16994	0.399933	1	0.999999
chr4.25613313.G.A	-	HLA-A*02:02	Protective	IP	A	HLA-A	530.1	Esophagitis, GERD and related diseases	digestive	1543	10841	-0.0434994	0.0516796	0.957433	0.399949	1	0.999999
chr17.16948873.A.G	rs34557412	G	Severity	CAV	G	TNFRSF13B	724	Other and unspecified disorders of back	musculoskeletal	190	11582	0.611142	0.726089	1.84253	0.399961	1	0.999999
chr19.52830722.G.A	rs10411226	G	Severity	CAV	G	ZNF28	078	Viral warts & HPV	infectious diseases	250	8919	-0.0872099	0.103613	0.916485	0.399962	1	0.999999
chr3.101705614.T.C	rs11919389	C	Risk factor	CAV	C	PDCL3P4	174	Breast cancer	neoplasms	470	12345	0.0613737	0.0729213	1.0633	0.399988	1	0.999999
chr17.27660155.T.C	rs117217714	C	Severity	CAV	C	NOS2P1	280	Iron deficiency anemias	hematopoietic	466	11206	-0.38733	0.460211	0.678867	0.399992	1	0.999999
chr3.126118894.C.T	rs1868132	T	Severity	CAV	T	ALDH1L1	261.2	Vitamin B-complex deficiencies	endocrine/metabolic	482	9151	-0.100818	0.119788	0.904098	0.399994	1	0.999999
chr4.106022043.T.C	rs11729561	T	Severity	CAV	C	-	269	Proteinuria	endocrine/metabolic	261	12633	0.124858	0.148353	1.13299	0.399995	1	0.999999
chr6.105878879.T.A	rs9386484	T	Severity	CAV	A	-	426	Cardiac conduction disorders	circulatory system	542	8584	0.0674447	0.0801369	1.06977	0.400002	1	0.999999
chr12.47879112.A.G	rs2228570	AG genotype	Severity	CAV	A	VDR	041	Bacterial infection NOS	infectious diseases	107	10856	-0.121041	0.143819	0.885998	0.400002	1	0.999999
chr9.87726151.C.T	rs41312184	C;T	Possible functional consequences	FCP + IP	T	CTSL	480	Pneumonia	respiratory	344	12078	-0.326366	0.387788	0.721541	0.400007	1	0.999999
chr22.49281538.G.A	rs62220604	G	Severity	CAV	A	-	379	Other disorders of eye	sense organs	275	11256	-0.0818887	0.0973004	0.921375	0.400008	1	0.999999
chr2.6013310.G.A	rs73910904	A	Risk factor	CAV	A	-	411.4	Coronary atherosclerosis	circulatory system	1185	11680	-0.160654	0.190891	0.851587	0.400012	1	0.999999
chr5.142872984.C.T	rs10039856	C	Severity	CAV	T	ARHGAP26	209	Neuroendocrine tumors	neoplasms	122	13200	0.164643	0.195631	1.17897	0.400012	1	0.999999
chr10.98166813.G.T	rs10786398	T	Severity	CAV	T	R3HCC1L	250.1	Type 1 diabetes	endocrine/metabolic	194	10440	-0.0969336	0.115178	0.907616	0.400013	1	0.999999
chr1.155133406.T.G	rs4971066	G	Risk factor	CAV	G	EFNA1	714	Rheumatoid arthritis and other inflammatory polyarthropathies	musculoskeletal	230	12161	-0.116692	0.13866	0.889859	0.40003	1	0.999999
chr2.162044379.C.T	rs3788979	T	Risk factor	CAV	T	DPP4	110.11	Dermatophytosis of nail	infectious diseases	237	11687	-0.135726	0.16128	0.873081	0.400036	1	0.999999
chr7.117642566.G.A	rs77010898	A	Severity	CAV	A	CFTR	287	Purpura and other hemorrhagic conditions	hematopoietic	247	12305	-0.852375	1.01291	0.426401	0.400059	1	0.999999
chr7.22728408.A.G	rs2069837	G	Severity	CAV-FE	G	IL6	414	Other forms of chronic heart disease	circulatory system	138	11680	0.161443	0.191849	1.17521	0.400062	1	0.999999
chr1.109740350.G.T	rs1332018	T	Risk factor; Severity	CAV	G	GSTM3	276.12	Hyposmolality and/or hyponatremia	endocrine/metabolic	151	12123	-0.0999496	0.118775	0.904883	0.400066	1	0.999999
chr5.123497022.T.C	rs62377777	T	Severity	CAV	C	-	555	Inflammatory bowel disease and other gastroenteritis and colitis	digestive	605	10193	-0.0593763	0.0705598	0.942352	0.400067	1	0.999999
chr12.47902438.G.T	rs11574024	T	Severity	CAV	T	VDR	785	Abdominal pain	symptoms	1010	10743	-0.0756987	0.0899577	0.927095	0.400072	1	0.999999
chr19.52830722.G.A	rs10411226	G	Severity	CAV	G	ZNF28	280.2	Iron deficiency anemia secondary to blood loss (chronic)	hematopoietic	178	9361	-0.104133	0.123749	0.901105	0.400076	1	0.999999
chr19.31533051.C.A	rs8105499	C	Severity	CAV	A	LINC02841	338.1	Acute pain	neurological	170	10875	0.0972167	0.115534	1.1021	0.400091	1	0.999999
chr1.156125675.T.C	rs581342	C	Severity	CAV	C	LMNA	110	Dermatophytosis / Dermatomycosis	infectious diseases	373	11956	0.100116	0.11898	1.1053	0.400098	1	0.999999
chr2.195519781.A.G	rs74417002	G	Severity	CAV	G	-	696	Psoriasis and related disorders	dermatologic	314	10789	-0.223182	0.265239	0.799969	0.400103	1	0.999999
chr17.45422978.G.C	rs1230082	G	Severity	CAV	G	ARHGAP27	250.2	Type 2 diabetes	endocrine/metabolic	1165	10498	-0.0423414	0.0503208	0.958543	0.400108	1	0.999999
chr16.89196249.G.A	rs117169628	A	Severity	CAV	A	SLC22A31	765	Cervical radiculitis	symptoms	285	11544	0.101582	0.120728	1.10692	0.400114	1	0.999999
chr16.57636629.G.A	rs7499679	A	Severity	CAV	A	ADGRG1	452.2	Deep vein thrombosis [DVT]	circulatory system	171	11489	0.108254	0.128664	1.11433	0.40014	1	0.999999
chr10.130802064.T.G	rs12253652	G	Severity	CAV	G	-	228.1	Hemangioma of skin and subcutaneous tissue	neoplasms	275	12178	0.10986	0.130574	1.11612	0.400144	1	0.999999
chr13.33129529.C.G	rs34425674	G	Risk factor	CAV	G	STARD13	172.2	Other non-epithelial cancer of skin	neoplasms	427	11981	-0.207035	0.246072	0.812991	0.400145	1	0.999999
chr19.52830722.G.A	rs10411226	G	Severity	CAV	G	ZNF28	426	Cardiac conduction disorders	circulatory system	548	8738	-0.0625429	0.0743361	0.939373	0.40015	1	0.999999
chr2.113129630.T.C	rs419598	C	Risk factor	CAV	C	IL1RN	313.1	Attention deficit hyperactivity disorder	mental disorders	139	12941	0.111702	0.132765	1.11818	0.400152	1	0.999999
chr10.52771482.G.A	rs5030737	A	Potential functional effect on protein	FCP + IP	A	MBL2	588	Disorders resulting from impaired renal function	genitourinary	110	11789	-0.230725	0.274233	0.793958	0.400154	1	0.999999
chr10.51197961.C.A	rs7897633	A	Severity in European-Americans	CAV	C	PRKG1	555.2	Ulcerative colitis	digestive	278	10208	-0.0739676	0.0879165	0.928702	0.400158	1	0.999999
chr10.43519603.G.T	rs10793436	G	Severity	CAV	T	-	735	Acquired foot deformities	musculoskeletal	144	11450	0.103652	0.123201	1.10921	0.400168	1	0.999999
chr9.87724615.A.G	rs3128509	A;G	Possible functional consequences	FCP + IP	A	CTSL	465.2	Acute pharyngitis	respiratory	279	10441	0.0749547	0.0890923	1.07784	0.400171	1	0.999999
chr17.35880776.C.T	rs2107538	T	Risk factor; Severity	FCP	T	CCL5	253	Disorders of the pituitary gland and its hypothalamic control	endocrine/metabolic	164	11937	0.116306	0.138246	1.12334	0.400179	1	0.999999
chr19.50259161.A.G	rs1651553	G	Severity	CAV	A	MYH14	153.3	Malignant neoplasm of rectum, rectosigmoid junction, and anus	neoplasms	217	11888	-0.0949044	0.112807	0.90946	0.400181	1	0.999999
chrX.15589409.C.T	rs148771870	T	interindividual clinical variability; may destabilize ACE2 protein structure	CAV-FE	T	ACE2	743.11	Osteoporosis NOS	musculoskeletal	864	11805	0.701279	0.833569	2.01633	0.400181	1	0.999999
chr21.33252612.A.G	rs2236757	A	Severity	CAV-FE	A	IFNAR2	763	Thoracic or lumbosacral neuritis or radiculitis, unspecified	symptoms	646	11052	-0.0544378	0.064708	0.947017	0.400189	1	0.999999
chr1.161509955.A.G	rs1801274	G	Severity	CAV	G	FCGR2A	401.1	Essential hypertension	circulatory system	3203	9053	0.0278972	0.0331606	1.02829	0.400194	1	0.999999
chr9.78543197.A.G	rs7027911	A	Severity	CAV	A	-	452	Other venous embolism and thrombosis	circulatory system	213	11619	0.0838723	0.0996978	1.08749	0.4002	1	0.999999
chr15.33615902.C.T	rs12593288	C	Severity	CAV	T	RYR3	250.2	Type 2 diabetes	endocrine/metabolic	1164	10516	0.0494911	0.0588312	1.05074	0.400214	1	0.999999
chr20.50172836.A.G	rs6122883	G	Severity	CAV-FE	G	LINC01273	327.4	Insomnia	neurological	918	10763	0.0440048	0.0523106	1.04499	0.400224	1	0.999999
chr12.8608014.A.G	rs11613792	A	Severity	CAV	G	AICDA	345	Epilepsy, recurrent seizures, convulsions	neurological	167	11246	0.129862	0.154385	1.13867	0.400259	1	0.999999
chr21.41464802.A.G	rs462574	A	Possible functional consequences	FCP + IP	A	TMPRSS2	715	Other inflammatory spondylopathies	musculoskeletal	143	12303	-0.347478	0.413099	0.706468	0.400264	1	0.999999
chr2.191909428.G.A	rs147509469	A	Risk factor for females	CAV	A	CAVIN2-AS1	627.2	Symptomatic menopause	genitourinary	153	11552	0.27622	0.328408	1.31814	0.400298	1	0.999999
chr1.155133406.T.G	rs4971066	G	Risk factor	CAV	G	EFNA1	731	Osteitis deformans and osteopathies associated with other disorders classified elsewhere	musculoskeletal	121	11255	0.153772	0.182824	1.16622	0.400298	1	0.999999
chr8.16932640.T.C	rs118072448	T	Severity	CAV	C	-	332	Parkinson's disease	neurological	174	11739	-0.179671	0.213618	0.835545	0.400301	1	0.999999
chr22.43928847.C.G	rs738409	G	Protective*Conflicting; Severity*Conflicting	CAV	G	PNPLA3	772.3	Muscle weakness	symptoms	104	12545	0.137155	0.163069	1.14701	0.400302	1	0.999999
chr15.33615902.C.T	rs12593288	C	Severity	CAV	T	RYR3	079	Viral infection	infectious diseases	147	10546	-0.135545	0.161156	0.87324	0.400303	1	0.999999
chr22.24011037.T.C	rs11090305	C	Severity	CAV	C	-	681.5	Cellulitis and abscess of leg, except foot	dermatologic	141	11352	0.126842	0.150812	1.13524	0.400312	1	0.999999
chr16.3500977.C.G	rs2301762	G	Severity	CAV	G	CLUAP1	443.7	Peripheral angiopathy in diseases classified elsewhere	circulatory system	100	11795	-0.323677	0.384843	0.723484	0.400313	1	0.999999
chr11.320836.C.T	rs34481144	T	Severity	CAV	T	IFITM3	619.4	Noninflammatory disorders of vagina	genitourinary	107	11698	0.120398	0.143151	1.12795	0.400315	1	0.999999
chr4.188627868.CTCT.C	rs1734523522	C	Severity	CAV	C	LINC01060	394.2	Mitral valve disease	circulatory system	175	11631	0.17674	0.21015	1.19332	0.400339	1	0.999999
chr4.186083346.C.T	rs121434431	T	Severity	CAV-FE	T	TLR3	512	Other symptoms of respiratory system	respiratory	2489	9133	-0.904443	1.07543	0.404767	0.400343	1	0.999999
chr7.22728408.A.G	rs2069837	G	Severity	CAV-FE	G	IL6	939	Atopic/contact dermatitis due to other or unspecified	dermatologic	605	10968	0.0813351	0.0967123	1.08473	0.400348	1	0.999999
chr12.57108399.C.T	rs324011	T	Risk factor; Severity	CAV	T	STAT6	278.11	Morbid obesity	endocrine/metabolic	378	10432	0.0660844	0.0785787	1.06832	0.40035	1	0.999999
chr13.112889041.C.T	rs9577175	T	Severity	CAV	T	ATP11A	256.4	Polycystic ovaries	endocrine/metabolic	127	11897	-0.131076	0.155858	0.877151	0.40035	1	0.999999
chr12.132489230.GC.G	rs56106917	G	Severity	CAV	G	FBRSL1	599.3	Dysuria	genitourinary	318	10707	-0.0699839	0.0832164	0.932409	0.400355	1	0.999999
chrX.15564175.T.C	rs41303171	C	Severity; Risk factor	CAV	C	ACE2	427.11	Paroxysmal supraventricular tachycardia	circulatory system	155	10519	0.354322	0.421325	1.42521	0.400365	1	0.999999
chr12.52726315.TC.T	rs5798227	T	Risk factor	CAV	TC	-	771	Musculoskeletal symptoms referable to limbs	symptoms	253	12512	-0.140493	0.167062	0.86893	0.40037	1	0.999999
chr2.162044379.C.T	rs3788979	T	Risk factor	CAV	T	DPP4	495	Asthma	respiratory	1046	10687	0.0633824	0.0753697	1.06543	0.400374	1	0.999999
chr1.155197995.A.G	rs41264915	A	Severity	CAV-FE	G	THBS3	442.1	Aortic aneurysm	circulatory system	449	11882	-0.0998214	0.118701	0.904999	0.400377	1	0.999999
chr9.78543197.A.G	rs7027911	A	Severity	CAV	A	-	287.3	Thrombocytopenia	hematopoietic	225	12265	0.0809299	0.0962367	1.08429	0.400378	1	0.999999
chr10.52771482.G.A	rs5030737	A	Potential functional effect on protein	FCP + IP	A	MBL2	782.3	Edema	symptoms	445	12352	-0.111132	0.132155	0.89482	0.40039	1	0.999999
chr11.14893332.A.G	rs10741657	G	Severity	CAV	A	CYP2R1	272.9	Unspecified disorder of lipoid metabolism	endocrine/metabolic	231	8591	0.08896	0.105791	1.09304	0.400401	1	0.999999
chr9.117713024.A.G	rs4986790	G	Severity	CAV	G	TLR4	427.21	Atrial fibrillation	circulatory system	693	10523	-0.106345	0.126466	0.899114	0.400404	1	0.999999
chr21.41473715.C.A	rs2298661	A	Protective	CAV-FE	A	TMPRSS2	785	Abdominal pain	symptoms	1015	10742	0.0507815	0.0603901	1.05209	0.400409	1	0.999999
chrX.12886851.C.T	rs5743781	T	Severity; Severity for males	CAV-FE	T	TLR7	262	Mineral deficiency NEC	endocrine/metabolic	101	9167	0.862307	1.02547	2.36862	0.400412	1	0.999999
chr10.28606315.C.T	rs12773860	T	Severity	CAV	T	WAC	720	Spinal stenosis	musculoskeletal	162	11356	-0.156736	0.186395	0.85493	0.400416	1	0.999999
chr21.33287378.C.T	rs8178521	T	Severity	CAV-FE	T	IL10RB	706.2	Sebaceous cyst	dermatologic	110	11596	-0.125987	0.149834	0.881626	0.400434	1	0.999999
chr1.156125675.T.C	rs581342	C	Severity	CAV	C	LMNA	079	Viral infection	infectious diseases	149	10586	-0.174556	0.207598	0.83983	0.400438	1	0.999999
chr17.16948873.A.G	rs34557412	G	Severity	CAV	G	TNFRSF13B	250.42	Other abnormal glucose	endocrine/metabolic	716	10569	-0.518703	0.616906	0.595292	0.400452	1	0.999999
chr7.107967457.C.T	rs2237698	T	Severity	CAV	T	LAMB1	726	Peripheral enthesopathies and allied syndromes	musculoskeletal	637	10985	0.0676288	0.0804349	1.06997	0.400466	1	0.999999
chr17.31410594.G.A	rs178840	G	Severity	CAV	A	RAB11FIP4	313.1	Attention deficit hyperactivity disorder	mental disorders	121	11507	-0.124335	0.147883	0.883084	0.40048	1	0.999999
chr1.230710048.A.G	rs699	G	Severity	CAV	G	AGT	743.1	Osteoporosis	musculoskeletal	887	11806	0.0450856	0.0536252	1.04612	0.400485	1	0.999999
chr17.42362183.A.G	rs744166	G	Risk factor; Severity	CAV	G	STAT3	459	Other disorders of circulatory system	circulatory system	237	12573	-0.0810341	0.0963838	0.922162	0.400491	1	0.999999
chr21.41473456.A.G	rs17854725	G	Severity	CAV	A	TMPRSS2	574.1	Cholelithiasis	digestive	112	12777	-0.115293	0.137134	0.891105	0.400497	1	0.999999
chr10.52340585.A.T	rs1441121	T	Severity	CAV	A	-	433.3	Cerebral ischemia	circulatory system	159	11768	-0.102176	0.121536	0.90287	0.400512	1	0.999999
chr5.123497022.T.C	rs62377777	T	Severity	CAV	C	-	327.7	Sleep related movement disorders	neurological	116	10878	-0.136474	0.162336	0.872429	0.400522	1	0.999999
chr9.3320390.C.A	rs72699049	A	Severity	CAV	A	RFX3	395	Heart valve disorders	circulatory system	858	11690	0.107035	0.127319	1.11297	0.400523	1	0.999999
chrX.12888602.G.A	rs147244662	A	Severity; Severity for males	CAV-FE	A	TLR7	939	Atopic/contact dermatitis due to other or unspecified	dermatologic	605	10962	-0.862258	1.02566	0.422208	0.400526	1	0.999999
chr9.78543197.A.G	rs7027911	A	Severity	CAV	A	-	433.31	Transient cerebral ischemia	circulatory system	158	12408	-0.097847	0.116392	0.906788	0.400533	1	0.999999
chr2.181488719.A.C	rs2034831	C	Severity	CAV	C	ITGA4	599	Other symptoms/disorders or the urinary system	genitourinary	1240	10592	0.0712392	0.0847413	1.07384	0.400534	1	0.999999
chr9.87726151.C.T	rs41312184	C;T	Possible functional consequences	FCP + IP	T	CTSL	172.2	Other non-epithelial cancer of skin	neoplasms	426	12038	-0.289602	0.344496	0.748561	0.400541	1	0.999999
chr10.36988942.A.G	rs2091431	G	Severity	CAV	A	-	174.1	Breast cancer [female]	neoplasms	456	12214	0.063105	0.0750666	1.06514	0.400542	1	0.999999
chr4.67910532.T.C	rs9998258	T	Possible functional consequences	FCP + IP	C	TMPRSS11A	771	Musculoskeletal symptoms referable to limbs	symptoms	253	12516	0.173816	0.206769	1.18984	0.400555	1	0.999999
chr15.60810211.C.T	rs341419	T	Severity	CAV-FE	T	RORA	427.1	Paroxysmal tachycardia, unspecified	circulatory system	247	10365	-0.102966	0.122488	0.902158	0.400559	1	0.999999
chr11.320836.C.T	rs34481144	T	Severity	CAV	T	IFITM3	592	Cystitis and urethritis	genitourinary	156	10833	0.0983525	0.117001	1.10335	0.400567	1	0.999999
chrX.15600835.T.C	rs4646116	C	Risk factor	FCP + IP	C	ACE2	244.1	Secondary hypothyroidism	endocrine/metabolic	374	10084	-0.3913	0.465499	0.676177	0.40057	1	0.999999
chr8.38996464.C.A	rs7840270	C	Severity	CAV-FE	A	ADAM9	627	Menopausal and postmenopausal disorders	genitourinary	428	11323	0.0608908	0.0724374	1.06278	0.400573	1	0.999999
chr4.188627868.CTCT.C	rs1734523522	C	Severity	CAV	C	LINC01060	592.1	Cystitis	genitourinary	140	11597	-0.22811	0.27138	0.796037	0.400597	1	0.999999
chr17.35880776.C.T	rs2107538	T	Risk factor; Severity	FCP	T	CCL5	249	Secondary diabetes mellitus	endocrine/metabolic	166	10555	0.115415	0.137309	1.12234	0.4006	1	0.999999
chr4.111691870.C.T	rs112641600	C	Severity	CAV	T	-	340	Migraine	neurological	453	12080	0.107967	0.128448	1.11401	0.400602	1	0.999999
chr10.52771466.C.T	rs1800451	T	Potential functional effect on protein	FCP + IP	T	MBL2	369	Infection of the eye	sense organs	192	11963	-0.349427	0.415719	0.705092	0.400608	1	0.999999
chr1.90742957.A.C	rs2166172	C	Severity	CAV-FE	C	-	701	Other hypertrophic and atrophic conditions of skin	dermatologic	269	12436	0.0758243	0.0902103	1.07877	0.400612	1	0.999999
chr1.155133406.T.G	rs4971066	G	Risk factor	CAV	G	EFNA1	395.6	Heart valve replaced	circulatory system	178	11557	0.128186	0.152507	1.13676	0.400615	1	0.999999
chr6.31575254.G.A	rs1800629	A	Risk factor*Conflicting; Severity*Conflicting; Protective*Conflicting	CAV-FE	A	TNF	165.1	Cancer of bronchus; lung	neoplasms	111	13252	-0.227595	0.27078	0.796447	0.400619	1	0.999999
chr9.81442264.TCAG.T	rs1826292621	T	Severity	CAV	T	-	289	Other diseases of blood and blood-forming organs	hematopoietic	146	12153	-0.196324	0.233578	0.821746	0.400624	1	0.999999
chr6.30887474.G.A	rs4618569	AG genotype	Severity	CAV	A	DDR1	252	Disorders of parathyroid gland	endocrine/metabolic	196	11982	-0.106338	0.12652	0.899121	0.400638	1	0.999999
chrX.15600835.T.C	rs4646116	C	Risk factor	FCP + IP	C	ACE2	571.5	Other chronic nonalcoholic liver disease	digestive	575	11714	-0.430009	0.511622	0.650503	0.400639	1	0.999999
chr6.158608455.C.T	rs117665206	T	Severity	CAV	T	TMEM181	771	Musculoskeletal symptoms referable to limbs	symptoms	253	12526	-0.598363	0.711946	0.549711	0.40065	1	0.999999
chr11.2872637.A.G	rs10766439	A	Severity	CAV	A	-	627.2	Symptomatic menopause	genitourinary	149	11129	0.105254	0.125237	1.11099	0.40066	1	0.999999
chr17.8109899.C.T	rs151256885	T	Severity	CAV	T	ALOXE3	241	Nontoxic nodular goiter	endocrine/metabolic	707	10078	0.242064	0.288025	1.27388	0.40067	1	0.999999
chr5.1211624.A.G	rs76067074	G	Severity	CAV-FE	G	SLC6A19	442.1	Aortic aneurysm	circulatory system	432	11487	0.13405	0.159505	1.14345	0.400677	1	0.999999
chr14.35401887.C.T	rs696	CC genotype	Severity	CAV	T	NFKBIA	401	Hypertension	circulatory system	3337	9428	-0.0274804	0.0326989	0.972894	0.400679	1	0.999999
chr21.41508701.T.G	rs4283504	T	Possible functional consequences	FCP + IP	T	TMPRSS2	596.5	Functional disorders of bladder	genitourinary	141	12508	-0.18364	0.218516	0.832236	0.400686	1	0.999999
chrX.15564175.T.C	rs41303171	C	Severity; Risk factor	CAV	C	ACE2	443.7	Peripheral angiopathy in diseases classified elsewhere	circulatory system	101	11905	-0.846107	1.00681	0.429082	0.400695	1	0.999999
chr1.155066988.C.T	rs114301457	T	Severity	CAV	T	EFNA4	296.2	Depression	mental disorders	1501	9107	0.285114	0.33927	1.32991	0.400698	1	0.999999
chr21.41509390.C.G	rs12626358	G	Possible functional consequences	FCP + IP	G	TMPRSS2	496.3	Bronchiectasis	respiratory	121	10724	0.166086	0.197633	1.18067	0.400699	1	0.999999
chr5.77379593.G.A	rs7715119	A	Severity	CAV-FE	A	PDE8B	586.2	Cyst of kidney, acquired	genitourinary	121	11755	-0.19077	0.227012	0.826323	0.40071	1	0.999999
chr4.143996657.T.C	rs6840234	C	Protective	FCP + IP	T	GYPB	690	Erythematosquamous dermatosis	dermatologic	126	8751	-0.113626	0.135213	0.892592	0.400715	1	0.999999
chr4.143996657.T.C	rs6840234	C	Protective	FCP + IP	T	GYPB	690.1	Seborrheic dermatitis	dermatologic	126	8751	-0.113626	0.135213	0.892592	0.400715	1	0.999999
chr1.3081749.G.A	rs12745140	A	Severity	CAV	A	PRDM16	369.5	Conjunctivitis, infectious	sense organs	165	11581	0.148937	0.17724	1.1606	0.400733	1	0.999999
chr19.50259161.A.G	rs1651553	G	Severity	CAV	A	MYH14	611.1	Abnormal mammogram	genitourinary	218	11952	0.0886413	0.105487	1.09269	0.400738	1	0.999999
chr4.143999443.G.A	rs7683365	A	Risk factor	FCP + IP	A	GYPB	285.2	Anemia of chronic disease	hematopoietic	155	9705	0.106862	0.127173	1.11278	0.400745	1	0.999999
chr2.113129630.T.C	rs419598	C	Risk factor	CAV	C	IL1RN	764	Sciatica	symptoms	274	11494	-0.0831708	0.0989794	0.920194	0.400749	1	0.999999
chr15.33615902.C.T	rs12593288	C	Severity	CAV	T	RYR3	386.9	Dizziness and giddiness (Light-headedness and vertigo)	sense organs	553	11948	0.0672545	0.0800381	1.06957	0.400751	1	0.999999
chrX.12886851.C.T	rs5743781	T	Severity; Severity for males	CAV-FE	T	TLR7	740.11	Osteoarthrosis, localized, primary	musculoskeletal	836	11515	-0.617323	0.734667	0.539386	0.400754	1	0.999999
chr1.206773552.T.C	rs1800896	C	Severity	FCP	C	IL10	614	Inflammatory diseases of female pelvic organs	genitourinary	135	12947	-0.105659	0.125748	0.899731	0.400771	1	0.999999
chr1.155175305.G.A	rs7528026	A	Severity	CAV	A	TRIM46	112	Candidiasis	infectious diseases	176	11965	0.292683	0.348333	1.34002	0.400774	1	0.999999
chr5.32750877.T.C	rs1173773	C	Protective	CAV	C	NPR3	427.3	Other specified cardiac dysrhythmias	circulatory system	136	10475	-0.110506	0.131518	0.895381	0.400779	1	0.999999
chr7.128938247.T.G	rs10488631	TCTA haplotype	Severity in European-Americans	CAV	G	IRF5	593	Hematuria	genitourinary	287	11643	-0.0726936	0.0865172	0.929886	0.400784	1	0.999999
chr17.27263807.T.C	rs60811869	C	Severity	CAV	C	-	280	Iron deficiency anemias	hematopoietic	465	11171	0.147787	0.175891	1.15927	0.400785	1	0.999999
chr9.132278286.T.C	rs11243705	C	Severity	CAV	C	SETX	274.11	Gouty arthropathy	endocrine/metabolic	100	12873	-0.174078	0.207188	0.840231	0.400799	1	0.999999
chr19.50259161.A.G	rs1651553	G	Severity	CAV	A	MYH14	727	Other disorders of synovium, tendon, and bursa	musculoskeletal	293	10858	-0.0784283	0.0933458	0.924568	0.400801	1	0.999999
chr5.32750877.T.C	rs1173773	C	Protective	CAV	C	NPR3	530.11	GERD	digestive	1446	10808	0.0352177	0.0419163	1.03585	0.400802	1	0.999999
chr1.109740350.G.T	rs1332018	T	Risk factor; Severity	CAV	G	GSTM3	714.1	Rheumatoid arthritis	musculoskeletal	160	12358	0.0957332	0.113945	1.10047	0.400812	1	0.999999
chr12.52726315.TC.T	rs5798227	T	Risk factor	CAV	TC	-	809	Fracture of unspecified bones	injuries & poisonings	119	12332	-0.210498	0.250546	0.81018	0.40082	1	0.999999
chr16.57636629.G.A	rs7499679	A	Severity	CAV	A	ADGRG1	696	Psoriasis and related disorders	dermatologic	313	10642	-0.0850503	0.101234	0.918466	0.400831	1	0.999999
chr10.8988345.A.T	rs71481792	A	Severity	CAV	T	-	355.1	Chronic pain syndrome	neurological	104	12162	0.129998	0.154737	1.13883	0.40084	1	0.999999
chr1.12207235.C.T	rs3397	T	Severity	CAV-FE	C	TNFRSF1B	429	Ill-defined descriptions and complications of heart disease	circulatory system	175	8578	-0.0975318	0.116093	0.907074	0.400841	1	0.999999
chr14.80203237.T.C	rs225014	C	Severity	CAV	C	DIO2	610	Benign mammary dysplasias	genitourinary	114	11839	-0.117082	0.139364	0.889512	0.400844	1	0.999999
chr1.206773552.T.C	rs1800896	C	Severity	FCP	C	IL10	585.4	Chronic kidney disease, Stage I or II	genitourinary	113	11803	-0.115199	0.137128	0.891188	0.400858	1	0.999999
chr21.41509390.C.G	rs12626358	G	Possible functional consequences	FCP + IP	G	TMPRSS2	724.1	Disorders of sacrum	musculoskeletal	121	11369	0.16572	0.197276	1.18024	0.400884	1	0.999999
chr4.67964168.T.A	rs720009	A	Possible functional consequences	FCP + IP	A	TMPRSS11A	427.12	Paroxysmal ventricular tachycardia	circulatory system	105	10509	0.3443	0.409878	1.411	0.400904	1	0.999999
chr21.41509390.C.G	rs12626358	G	Possible functional consequences	FCP + IP	G	TMPRSS2	627	Menopausal and postmenopausal disorders	genitourinary	431	11355	0.0920917	0.109634	1.09647	0.400911	1	0.999999
chr16.3500977.C.G	rs2301762	G	Severity	CAV	G	CLUAP1	427.9	Palpitations	circulatory system	600	10417	-0.123956	0.147568	0.883419	0.400913	1	0.999999
chr4.107694523.TG.T	rs70947091	T	Severity	CAV-FE	T	PAPSS1	428.1	Congestive heart failure (CHF) NOS	circulatory system	165	11996	0.103655	0.1234	1.10922	0.400916	1	0.999999
chr21.33252612.A.G	rs2236757	A	Severity	CAV-FE	A	IFNAR2	428.1	Congestive heart failure (CHF) NOS	circulatory system	163	11591	-0.107631	0.128135	0.897959	0.40092	1	0.999999
chr1.20166359.C.T	rs72663004	T	Severity	CAV	T	PLA2G2C	070	Viral hepatitis	infectious diseases	717	10620	0.0858942	0.102258	1.08969	0.400921	1	0.999999
chr16.3500977.C.G	rs2301762	G	Severity	CAV	G	CLUAP1	727	Other disorders of synovium, tendon, and bursa	musculoskeletal	292	10913	-0.177299	0.21108	0.837529	0.400931	1	0.999999
chr3.38894643.C.T	rs33985936	T	Severity	CAV	T	SCN11A	261.4	Vitamin D deficiency	endocrine/metabolic	2390	9175	0.0335499	0.039943	1.03412	0.400939	1	0.999999
chr1.46309111.A.G	rs41292543	G	Severity	CAV-FE	G	UQCRH	276	Disorders of fluid, electrolyte, and acid-base balance	endocrine/metabolic	627	12125	-0.0807674	0.0961604	0.922408	0.400951	1	0.999999
chr11.88436431.C.T	rs72953026	T	Severity	CAV-FE	T	-	687.4	Disturbance of skin sensation	dermatologic	303	10936	0.0844143	0.100505	1.08808	0.400965	1	0.999999
chr18.6461231.C.G	rs11659676	G	Severity	CAV-FE	G	RPL6P27	172.22	Squamous cell carcinoma	neoplasms	121	11655	0.111599	0.132875	1.11806	0.400978	1	0.999999
chr8.73355963.T.C	rs2010843	C	Severity	CAV	T	RDH10-AS1	735	Acquired foot deformities	musculoskeletal	157	12417	-0.0964362	0.114825	0.908068	0.400992	1	0.999999
chr16.16924042.C.A	rs1453512	A	Severity	CAV	C	-	535	Gastritis and duodenitis	digestive	125	12714	0.119009	0.141703	1.12638	0.400993	1	0.999999
chr10.51197961.C.A	rs7897633	A	Severity in European-Americans	CAV	C	PRKG1	340.1	Migrain with aura	neurological	103	12210	-0.121051	0.144137	0.885989	0.401001	1	0.999999
chr17.15965007.C.T	rs8081547	T	Risk factor	FCP + IP	T	ADORA2B	726	Peripheral enthesopathies and allied syndromes	musculoskeletal	601	10164	0.0581122	0.0691965	1.05983	0.401012	1	0.999999
chr3.141689849.A.G	rs6440031	G	Severity	CAV	A	LINC02618	741	Symptoms and disorders of the joints	musculoskeletal	314	10788	0.10903	0.129827	1.1152	0.401014	1	0.999999
chr1.155175305.G.A	rs7528026	A	Severity	CAV	A	TRIM46	627.3	Postmenopausal atrophic vaginitis	genitourinary	219	11562	0.299829	0.357027	1.34963	0.401024	1	0.999999
chr5.77379593.G.A	rs7715119	A	Severity	CAV-FE	A	PDE8B	803	Fracture of upper limb	injuries & poisonings	136	12299	0.160687	0.191346	1.17432	0.401035	1	0.999999
chr17.27660155.T.C	rs117217714	C	Severity	CAV	C	NOS2P1	573.7	Abnormal results of function study of liver	digestive	170	11709	-0.839222	0.999377	0.432047	0.401052	1	0.999999
chr5.124614711.G.T	rs4240376	G	Severity	CAV	T	-	512.9	Other dyspnea	respiratory	931	9133	-0.0500542	0.0596066	0.951178	0.401053	1	0.999999
chr14.35401887.C.T	rs696	CC genotype	Severity	CAV	T	NFKBIA	366.2	Senile cataract	sense organs	422	12165	0.0605294	0.0720826	1.0624	0.401064	1	0.999999
chr12.52726315.TC.T	rs5798227	T	Risk factor	CAV	TC	-	720	Spinal stenosis	musculoskeletal	163	11599	-0.1765	0.21019	0.838199	0.401068	1	0.999999
chr1.155066988.C.T	rs114301457	T	Severity	CAV	T	EFNA4	389.1	Sensorineural hearing loss	sense organs	344	12158	0.514766	0.613033	1.67325	0.401074	1	0.999999
chr3.61768231.T.A	rs672699	A	Severity	CAV	T	PTPRG	798	Malaise and fatigue	symptoms	1136	10834	-0.0459401	0.0547109	0.955099	0.401084	1	0.999999
chr4.106022043.T.C	rs11729561	T	Severity	CAV	C	-	605	Erectile dysfunction [ED]	genitourinary	495	11430	0.0974525	0.11606	1.10236	0.40109	1	0.999999
chr5.123497022.T.C	rs62377777	T	Severity	CAV	C	-	380.4	Impacted cerumen	sense organs	190	12591	0.0999416	0.119027	1.10511	0.401103	1	0.999999
chr4.71742666.T.G	rs2282679	G	Severity	CAV	G	GC	250.2	Type 2 diabetes	endocrine/metabolic	1169	10598	0.0420734	0.0501082	1.04297	0.401104	1	0.999999
chr2.60480453.A.G	rs1123573	A	Severity	CAV-FE	G	BCL11A	366	Cataract	sense organs	661	12203	-0.0516147	0.0614722	0.949695	0.401108	1	0.999999
chr4.106022043.T.C	rs11729561	T	Severity	CAV	C	-	599	Other symptoms/disorders or the urinary system	genitourinary	1237	10576	-0.0647762	0.0771489	0.937277	0.401118	1	0.999999
chr17.9267091.C.T	rs34761447	C	Severity	CAV	T	STX8	574	Cholelithiasis and cholecystitis	digestive	150	12733	0.161721	0.192616	1.17553	0.40113	1	0.999999
chr1.12192898.T.G	rs1061622	T	Severity	CAV-FE	G	TNFRSF1B	241.2	Nontoxic multinodular goiter	endocrine/metabolic	244	10078	0.0902357	0.107475	1.09443	0.401134	1	0.999999
chr21.41464802.A.G	rs462574	A	Possible functional consequences	FCP + IP	A	TMPRSS2	443.7	Peripheral angiopathy in diseases classified elsewhere	circulatory system	101	11850	-0.394408	0.469758	0.674079	0.401134	1	0.999999
chr4.24511798.A.G	rs73246461	G	Severity	CAV	G	-	292	Neurological disorders	mental disorders	418	11891	-0.0774286	0.0922215	0.925493	0.401136	1	0.999999
chr1.12192898.T.G	rs1061622	T	Severity	CAV-FE	G	TNFRSF1B	280.2	Iron deficiency anemia secondary to blood loss (chronic)	hematopoietic	196	11208	0.0986548	0.117503	1.10369	0.401137	1	0.999999
chr9.78543197.A.G	rs7027911	A	Severity	CAV	A	-	550	Abdominal hernia	digestive	566	12532	-0.0522493	0.0622339	0.949092	0.401154	1	0.999999
chr21.41470664.C.T	rs61735794	T	Risk factor	CAV	T	TMPRSS2	785	Abdominal pain	symptoms	1015	10783	-0.128446	0.153003	0.879461	0.40119	1	0.999999
chr6.31153649.G.A	rs143334143	A	Severity; Risk factor	CAV-FE	A	CCHCR1	317.1	Alcoholism	mental disorders	134	11907	0.177507	0.211451	1.19424	0.401204	1	0.999999
chr2.36677870.C.A	rs6714112	C	Severity	CAV	A	-	707	Chronic ulcer of skin	dermatologic	164	12990	-0.14545	0.173271	0.864633	0.401222	1	0.999999
chr7.117652877.C.G	rs80034486	G	Severity	CAV	G	CFTR	571.5	Other chronic nonalcoholic liver disease	digestive	575	11719	0.879245	1.04743	2.40908	0.401225	1	0.999999
chr14.74952741.A.G	rs2268616	G	Risk factor	CAV	G	PGF	586.4	Stricture/obstruction of ureter	genitourinary	221	11710	0.260037	0.309781	1.29698	0.401233	1	0.999999
chr14.55263686.C.T	rs10140801	T	Severity	CAV-FE	T	FBXO34-AS1	313	Pervasive developmental disorders	mental disorders	183	12981	-0.0938243	0.111774	0.910443	0.40124	1	0.999999
chr5.124614711.G.T	rs4240376	G	Severity	CAV	T	-	745	Pain in joint	musculoskeletal	1566	10141	-0.0386435	0.0460375	0.962094	0.401249	1	0.999999
chr8.40324459.C.A	rs11779911	C	Severity	CAV	A	SIRLNT	271	Disorders of carbohydrate transport and metabolism	endocrine/metabolic	681	11386	0.0503087	0.0599353	1.0516	0.401255	1	0.999999
chr5.86011821.T.G	rs4424029	G	Severity	CAV	G	-	338.2	Chronic pain	neurological	931	11122	-0.0421718	0.0502422	0.958705	0.401261	1	0.999999
chr9.131672331.T.G	rs12551879	G	Severity	CAV	G	RAPGEF1	288.2	Elevated white blood cell count	hematopoietic	103	12134	0.199035	0.23713	1.22023	0.401271	1	0.999999
chr12.6845711.C.T	rs5443	T	protective	CAV	T	CDCA3	395.1	Nonrheumatic mitral valve disorders	circulatory system	432	11737	-0.0639634	0.0762077	0.938039	0.401284	1	0.999999
chr2.216660263.A.C	rs2270360	A	Severity	CAV	C	IGFBP2	362	Other retinal disorders	sense organs	313	10608	-0.0771933	0.0919701	0.925711	0.401284	1	0.999999
chr7.22728630.G.T	rs2066992	T	Protective	CAV-FE	T	IL6	561	Symptoms involving digestive system	digestive	841	10228	0.0813509	0.0969252	1.08475	0.401292	1	0.999999
chr2.112913801.G.T	rs3811046	T	Risk factor	CAV	G	IL37	276	Disorders of fluid, electrolyte, and acid-base balance	endocrine/metabolic	627	12119	0.0549902	0.0655192	1.05653	0.401302	1	0.999999
chr17.63488670.G.A	rs4343	G	Severity; Risk factor	CAV	A	ACE	960	Poisoning by antibiotics	injuries & poisonings	160	12652	-0.0984039	0.117248	0.906283	0.401311	1	0.999999
chr9.78543197.A.G	rs7027911	A	Severity	CAV	A	-	426.9	Cardiac pacemaker/device in situ	circulatory system	335	10481	0.0698141	0.0831862	1.07231	0.401329	1	0.999999
chr2.162044379.C.T	rs3788979	T	Risk factor	CAV	T	DPP4	496.3	Bronchiectasis	respiratory	120	10687	0.176433	0.210228	1.19295	0.40133	1	0.999999
chr1.155133406.T.G	rs4971066	G	Risk factor	CAV	G	EFNA1	626	Disorders of menstruation and other abnormal bleeding from female genital tract	genitourinary	413	11403	-0.0893418	0.106456	0.914533	0.401336	1	0.999999
chr3.149000300.G.T	rs76488148	T	Severity	CAV	T	GYG1	427.8	Sinoatrial node dysfunction (Bradycardia)	circulatory system	123	10459	-0.248346	0.295919	0.78009	0.401338	1	0.999999
chr10.98166813.G.T	rs10786398	T	Severity	CAV	T	R3HCC1L	611.1	Abnormal mammogram	genitourinary	220	11953	-0.0924527	0.11017	0.911692	0.401365	1	0.999999
chr10.52771466.C.T	rs1800451	T	Potential functional effect on protein	FCP + IP	T	MBL2	173	Neoplasm of uncertain behavior of skin	neoplasms	313	12035	-0.284059	0.338498	0.752722	0.40137	1	0.999999
chr1.3081749.G.A	rs12745140	A	Severity	CAV	A	PRDM16	395.2	Nonrheumatic aortic valve disorders	circulatory system	447	11354	-0.106473	0.126881	0.898999	0.40138	1	0.999999
chr5.180810828.C.T	rs113791144	T	Severity	CAV	T	-	277	Other disorders of metabolism	endocrine/metabolic	134	12729	-0.21884	0.260787	0.80345	0.401383	1	0.999999
chr19.52830722.G.A	rs10411226	G	Severity	CAV	G	ZNF28	704.1	Alopecia	dermatologic	223	10255	0.0884307	0.105381	1.09246	0.401385	1	0.999999
chr12.132489230.GC.G	rs56106917	G	Severity	CAV	G	FBRSL1	245	Thyroiditis	endocrine/metabolic	620	10060	0.0519968	0.0619645	1.05337	0.401391	1	0.999999
chr3.148742201.A.C	rs5186	C	Severity	CAV	C	AGTR1	440	Atherosclerosis	circulatory system	111	11903	0.123988	0.147757	1.132	0.401394	1	0.999999
chr8.124324323.T.C	rs72711165	C	Severity	CAV-FE	C	TMEM65	930	Allergic reaction to food	injuries & poisonings	424	10960	0.318778	0.379889	1.37545	0.401394	1	0.999999
chr13.41746691.T.A	rs10507497	A	Severity	CAV-FE	A	VWA8	296.1	Bipolar	mental disorders	227	9078	0.0958133	0.114182	1.10055	0.401396	1	0.999999
chr17.45995618.A.G	rs112572874	G	Risk factor	CAV-FE	G	MAPT	573.7	Abnormal results of function study of liver	digestive	171	11709	-0.11338	0.135119	0.892812	0.401407	1	0.999999
chr6.45737076.T.A	rs16873740	A	Severity	CAV	A	-	578.8	Hemorrhage of rectum and anus	digestive	264	12052	-0.113661	0.135459	0.89256	0.401422	1	0.999999
chr10.130802064.T.G	rs12253652	G	Severity	CAV	G	-	285.2	Anemia of chronic disease	hematopoietic	170	10957	0.137187	0.163497	1.14704	0.401426	1	0.999999
chr5.174562335.T.A	rs2220543	T	Severity	CAV	A	SUMO2P6	707.2	Chronic ulcer of leg or foot	dermatologic	127	13011	-0.123761	0.147497	0.883591	0.401428	1	0.999999
chr2.162044379.C.T	rs3788979	T	Risk factor	CAV	T	DPP4	327.3	Sleep apnea	neurological	708	10631	-0.0795614	0.0948233	0.923521	0.401442	1	0.999999
chr12.52726315.TC.T	rs5798227	T	Risk factor	CAV	TC	-	530.1	Esophagitis, GERD and related diseases	digestive	1542	10842	-0.0592233	0.0705841	0.942496	0.401443	1	0.999999
chr10.89010241.T.C	rs982764	T	Severity	CAV-FE	C	FAS	585	Renal failure	genitourinary	658	11728	0.05477	0.0652772	1.0563	0.401449	1	0.999999
chr2.191909428.G.A	rs147509469	A	Risk factor for females	CAV	A	CAVIN2-AS1	401.1	Essential hypertension	circulatory system	3316	9421	0.0845234	0.100739	1.0882	0.401451	1	0.999999
chr6.31572536.A.G	rs909253	G	Risk factor	CAV	G	TNF	949	Allergies, other	injuries & poisonings	214	10968	-0.0998503	0.11901	0.904973	0.401465	1	0.999999
chr2.162044379.C.T	rs3788979	T	Risk factor	CAV	T	DPP4	250.1	Type 1 diabetes	endocrine/metabolic	199	10314	-0.150504	0.17939	0.860274	0.401482	1	0.999999
chr5.180810828.C.T	rs113791144	T	Severity	CAV	T	-	709	Diffuse diseases of connective tissue	dermatologic	161	10870	0.171537	0.20446	1.18713	0.401482	1	0.999999
chr6.31575254.G.A	rs1800629	A	Risk factor*Conflicting; Severity*Conflicting; Protective*Conflicting	CAV-FE	A	TNF	626	Disorders of menstruation and other abnormal bleeding from female genital tract	genitourinary	418	11595	-0.118626	0.141402	0.88814	0.401509	1	0.999999
chr5.157106730.T.C	rs35960726	C	Severity	CAV	C	HAVCR2	747	Cardiac and circulatory congenital anomalies	congenital anomalies	156	13130	0.607366	0.723982	1.83559	0.401512	1	0.999999
chr21.41465040.G.A	rs17001042	A	Possible functional consequences	FCP + IP	A	TMPRSS2	153	Colorectal cancer	neoplasms	274	12053	-0.873511	1.04125	0.417483	0.401522	1	0.999999
chr3.126118894.C.T	rs1868132	T	Severity	CAV	T	ALDH1L1	195	Cancer, suspected or other	neoplasms	158	12125	0.152187	0.181411	1.16438	0.401522	1	0.999999
chr11.34482745.G.A	rs61882275	G	Severity	CAV	A	ELF5	585	Renal failure	genitourinary	654	11722	-0.0511367	0.0609572	0.950149	0.401528	1	0.999999
chr2.6013310.G.A	rs73910904	A	Risk factor	CAV	A	-	110.11	Dermatophytosis of nail	infectious diseases	238	12002	0.262789	0.313274	1.30055	0.401555	1	0.999999
chr6.160716758.G.A	rs4252187	A	Potential functional effect on protein	FCP + IP	A	PLG	389	Hearing loss	sense organs	549	12162	-0.852148	1.01587	0.426498	0.401559	1	0.999999
chrX.15564667.C.T	rs2074192	T	Severity (T allele); Severity for males > 50 y.o (T allele); Protective (C allele); Protective (CT genotype)	CAV	T	ACE2	427	Cardiac dysrhythmias	circulatory system	1560	10417	-0.0399879	0.0476716	0.960801	0.401571	1	0.999999
chr21.41507982.C.A	rs75603675	A	Protective*Conflicting; Risk factor*Conflicting; Severity*Conflicting	CAV	A	TMPRSS2	350.1	Abnormal involuntary movements	neurological	207	11433	0.0856266	0.102082	1.0894	0.401579	1	0.999999
chr1.31151182.G.C	rs12083278	C	Severity	CAV	G	-	276.13	Hyperpotassemia	endocrine/metabolic	295	10845	-0.0753424	0.0898216	0.927426	0.401581	1	0.999999
chr6.160731787.C.T	rs4252128	T	Potential functional effect on protein	FCP + IP	T	PLG	724	Other and unspecified disorders of back	musculoskeletal	189	11599	0.246923	0.294383	1.28008	0.401593	1	0.999999
chr5.96909661.C.T	rs150892504	T	Severity	CAV	T	ERAP2	592	Cystitis and urethritis	genitourinary	162	11690	0.358831	0.427803	1.43166	0.401594	1	0.999999
chr4.5820150.T.C	rs3774881	T	Severity	CAV	C	CRMP1	340	Migraine	neurological	441	11688	-0.0913154	0.108868	0.91273	0.401595	1	0.999999
chr5.32750877.T.C	rs1173773	C	Protective	CAV	C	NPR3	433.3	Cerebral ischemia	circulatory system	162	12403	0.098598	0.117551	1.10362	0.401598	1	0.999999
chr9.21206606.C.G	rs28368148	G	Severity	CAV-FE	G	IFNA10	619	Noninflammatory female genital disorders	genitourinary	252	12573	-0.429739	0.512344	0.650679	0.401598	1	0.999999
chr22.43928847.C.G	rs738409	G	Protective*Conflicting; Severity*Conflicting	CAV	G	PNPLA3	800	Fracture of lower limb	injuries & poisonings	111	12104	0.132155	0.157559	1.14129	0.401598	1	0.999999
chr21.41464802.A.G	rs462574	A	Possible functional consequences	FCP + IP	A	TMPRSS2	261.4	Vitamin D deficiency	endocrine/metabolic	2385	9132	-0.0822218	0.098027	0.921068	0.4016	1	0.999999
chr19.50379362.T.C	rs1405655	C	Severity	CAV-FE	C	NR1H2	357	Inflammatory and toxic neuropathy	neurological	332	12603	-0.071478	0.0852182	0.931017	0.401602	1	0.999999
chr5.77379593.G.A	rs7715119	A	Severity	CAV-FE	A	PDE8B	586	Other disorders of the kidney and ureters	genitourinary	458	11755	-0.0982481	0.117135	0.906424	0.401605	1	0.999999
chr21.41465921.C.T	rs62217525	C	Possible functional consequences	FCP + IP	T	TMPRSS2	596.5	Functional disorders of bladder	genitourinary	141	12606	0.199864	0.23829	1.22124	0.401613	1	0.999999
chr3.146517122.G.A	rs343320	A	Severity	CAV-FE	A	PLSCR1	706	Diseases of sebaceous glands	dermatologic	430	11891	-0.108633	0.129523	0.89706	0.40163	1	0.999999
chr1.3081749.G.A	rs12745140	A	Severity	CAV	A	PRDM16	394.2	Mitral valve disease	circulatory system	174	11354	-0.167997	0.200306	0.845357	0.401637	1	0.999999
chr1.46309111.A.G	rs41292543	G	Severity	CAV-FE	G	UQCRH	800	Fracture of lower limb	injuries & poisonings	113	12347	-0.191145	0.227906	0.826013	0.401638	1	0.999999
chr7.22728408.A.G	rs2069837	G	Severity	CAV-FE	G	IL6	785	Abdominal pain	symptoms	1017	10805	0.0635884	0.0758208	1.06565	0.401656	1	0.999999
chr6.31575324.G.A	rs361525	G	Severity	CAV-FE	A	TNF	296	Mood disorders	mental disorders	1687	9124	0.0650832	0.077604	1.06725	0.401662	1	0.999999
chr2.127137039.A.G	rs744373	G	Severity	CAV	G	-	550.5	Ventral hernia	digestive	136	12561	0.111733	0.133229	1.11821	0.401663	1	0.999999
chr6.158608455.C.T	rs117665206	T	Severity	CAV	T	TMEM181	724.1	Disorders of sacrum	musculoskeletal	123	11612	0.488287	0.582233	1.62952	0.401669	1	0.999999
chr19.35687796.G.A	rs77127536	A	Severity	CAV	A	TYMSP2	280.2	Iron deficiency anemia secondary to blood loss (chronic)	hematopoietic	196	11188	-0.13456	0.16045	0.8741	0.40167	1	0.999999
chr9.87726001.C.A	rs41307457	C;A	Possible functional consequences	FCP + IP	A	CTSL	256	Ovarian dysfunction	endocrine/metabolic	139	11937	0.23107	0.275529	1.25995	0.401671	1	0.999999
chr1.31151182.G.C	rs12083278	C	Severity	CAV	G	-	306	Other mental disorder	mental disorders	146	8155	0.104014	0.124027	1.10962	0.401675	1	0.999999
chr2.195499753.A.C	rs73060484	C	Severity	CAV	C	-	555.1	Regional enteritis	digestive	366	10181	0.11998	0.14307	1.12747	0.401687	1	0.999999
chr8.16932640.T.C	rs118072448	T	Severity	CAV	C	-	241.1	Nontoxic uninodular goiter	endocrine/metabolic	467	9820	0.10128	0.120773	1.10659	0.401696	1	0.999999
chrX.15587729.C.T	rs4646140	T	Severity	CAV	T	ACE2	800	Fracture of lower limb	injuries & poisonings	113	12347	0.947523	1.12993	2.57931	0.401713	1	0.999999
chr10.52340585.A.T	rs1441121	T	Severity	CAV	A	-	721	Spondylosis and allied disorders	musculoskeletal	648	10957	-0.0511273	0.0609699	0.950158	0.401713	1	0.999999
chr12.112919388.G.A	rs10774671	A	Severity (A allele); Protective (G allele)	CAV-FE	G	OAS1	054	Herpes simplex	infectious diseases	351	10519	0.0660319	0.0787445	1.06826	0.401716	1	0.999999
chr21.41465040.G.A	rs17001042	A	Possible functional consequences	FCP + IP	A	TMPRSS2	949	Allergies, other	injuries & poisonings	214	10964	-0.87343	1.04161	0.417517	0.401727	1	0.999999
chr6.31572536.A.G	rs909253	G	Risk factor	CAV	G	TNF	715.1	Sacroiliitis NEC	musculoskeletal	111	12361	-0.140893	0.168027	0.868583	0.401745	1	0.999999
chr15.33615902.C.T	rs12593288	C	Severity	CAV	T	RYR3	530.11	GERD	digestive	1440	10775	0.0433612	0.0517124	1.04432	0.401746	1	0.999999
chr5.32750877.T.C	rs1173773	C	Protective	CAV	C	NPR3	724.1	Disorders of sacrum	musculoskeletal	123	11566	0.111433	0.132896	1.11788	0.401749	1	0.999999
chr8.38996464.C.A	rs7840270	C	Severity	CAV-FE	A	ADAM9	442.1	Aortic aneurysm	circulatory system	440	11607	-0.0644726	0.0768931	0.937562	0.401767	1	0.999999
chr17.45422978.G.C	rs1230082	G	Severity	CAV	G	ARHGAP27	627	Menopausal and postmenopausal disorders	genitourinary	430	11497	-0.0662304	0.0789906	0.935915	0.401773	1	0.999999
chr18.69541156.T.C	rs12958013	T	Severity	CAV	C	DOK6	350.2	Abnormality of gait	neurological	566	11351	-0.0852413	0.101665	0.918291	0.401778	1	0.999999
chr22.43928847.C.G	rs738409	G	Protective*Conflicting; Severity*Conflicting	CAV	G	PNPLA3	228.1	Hemangioma of skin and subcutaneous tissue	neoplasms	270	12220	0.0867483	0.103465	1.09062	0.401789	1	0.999999
chr17.34252769.A.G	rs1024611	G	Risk factor	CAV	G	CCL2	427.6	Premature beats	circulatory system	150	10506	-0.112843	0.134591	0.893291	0.401795	1	0.999999
chr1.109740350.G.T	rs1332018	T	Risk factor; Severity	CAV	G	GSTM3	054	Herpes simplex	infectious diseases	358	10622	0.064359	0.0767646	1.06648	0.401809	1	0.999999
chr5.96909661.C.T	rs150892504	T	Severity	CAV	T	ERAP2	726	Peripheral enthesopathies and allied syndromes	musculoskeletal	637	11000	-0.204197	0.243563	0.815302	0.401822	1	0.999999
chr5.123497022.T.C	rs62377777	T	Severity	CAV	C	-	278.11	Morbid obesity	endocrine/metabolic	377	10498	0.0716506	0.0854653	1.07428	0.401829	1	0.999999
chrX.15564667.C.T	rs2074192	T	Severity (T allele); Severity for males > 50 y.o (T allele); Protective (C allele); Protective (CT genotype)	CAV	T	ACE2	371.3	Inflammation of eyelids	sense organs	173	11858	-0.107315	0.128006	0.898243	0.401832	1	0.999999
chr4.153687301.A.G	rs1898830	G	Severity; Risk factor	CAV	G	TLR2	596	Other disorders of bladder	genitourinary	172	12826	-0.0960429	0.114567	0.908425	0.401856	1	0.999999
chr1.3081749.G.A	rs12745140	A	Severity	CAV	A	PRDM16	318	Tobacco use disorder	mental disorders	679	11522	0.077092	0.0919612	1.08014	0.401857	1	0.999999
chr3.126118894.C.T	rs1868132	T	Severity	CAV	T	ALDH1L1	317	Alcohol-related disorders	mental disorders	180	11880	-0.152806	0.182279	0.858296	0.401858	1	0.999999
chr22.19963748.G.A	rs4680	A	Risk factor	FCP	A	COMT	415.11	Pulmonary embolism and infarction, acute	circulatory system	112	13101	-0.114312	0.136362	0.89198	0.401865	1	0.999999
chr5.32750877.T.C	rs1173773	C	Protective	CAV	C	NPR3	726	Peripheral enthesopathies and allied syndromes	musculoskeletal	637	10968	0.0507988	0.0605993	1.05211	0.401877	1	0.999999
chr9.30504351.C.T	rs17775810	TT genotype	Protective	CAV	T	LINC01242	070.2	Viral hepatitis B	infectious diseases	101	10441	-0.156264	0.186412	0.855333	0.401878	1	0.999999
chr5.1211624.A.G	rs76067074	G	Severity	CAV-FE	G	SLC6A19	626.1	Irregular menstrual cycle/bleeding	genitourinary	319	11184	0.155148	0.185081	1.16783	0.401879	1	0.999999
chrX.15564667.C.T	rs2074192	T	Severity (T allele); Severity for males > 50 y.o (T allele); Protective (C allele); Protective (CT genotype)	CAV	T	ACE2	216	Benign neoplasm of skin	neoplasms	639	11192	0.0547982	0.0653707	1.05633	0.40188	1	0.999999
chr3.126118894.C.T	rs1868132	T	Severity	CAV	T	ALDH1L1	351	Other peripheral nerve disorders	neurological	282	12443	-0.131023	0.156305	0.877197	0.401887	1	0.999999
chr17.45422978.G.C	rs1230082	G	Severity	CAV	G	ARHGAP27	426.92	Cardiac defibrillator in situ	circulatory system	101	10423	0.129644	0.154666	1.13842	0.401906	1	0.999999
chr1.31151182.G.C	rs12083278	C	Severity	CAV	G	-	362	Other retinal disorders	sense organs	320	10934	0.0710299	0.0847397	1.07361	0.401912	1	0.999999
chr5.180810828.C.T	rs113791144	T	Severity	CAV	T	-	594	Urinary calculus	genitourinary	386	12765	-0.12575	0.150023	0.881835	0.401916	1	0.999999
chr9.131672331.T.G	rs12551879	G	Severity	CAV	G	RAPGEF1	427.6	Premature beats	circulatory system	150	10488	-0.197612	0.235766	0.820689	0.401935	1	0.999999
chr11.26675470.T.G	rs10835056	G	Severity	CAV	T	SLC5A12	772.2	Spasm of muscle	symptoms	103	12672	0.127768	0.152439	1.13629	0.401941	1	0.999999
chrX.15599938.A.G	rs2106809	G	Severity	CAV	G	ACE2	571	Chronic liver disease and cirrhosis	digestive	621	11721	0.0713114	0.085081	1.07392	0.401942	1	0.999999
chr2.112913801.G.T	rs3811046	T	Risk factor	CAV	G	IL37	614	Inflammatory diseases of female pelvic organs	genitourinary	135	12943	0.112425	0.134136	1.11899	0.401952	1	0.999999
chr22.24011037.T.C	rs11090305	C	Severity	CAV	C	-	172	Skin cancer	neoplasms	501	11189	-0.0729395	0.0870269	0.929657	0.40196	1	0.999999
chr3.126118894.C.T	rs1868132	T	Severity	CAV	T	ALDH1L1	694.2	Other dyschromia	dermatologic	379	10996	-0.111845	0.133448	0.894183	0.401967	1	0.999999
chr17.42362183.A.G	rs744166	G	Risk factor; Severity	CAV	G	STAT3	272.1	Hyperlipidemia	endocrine/metabolic	3693	8586	0.0264047	0.0315059	1.02676	0.401982	1	0.999999
chr17.9267091.C.T	rs34761447	C	Severity	CAV	T	STX8	585	Renal failure	genitourinary	652	11579	-0.0907066	0.108232	0.913286	0.401987	1	0.999999
chrX.15602217.T.C	rs190509934	C	Protective	CAV	C	ACE2	272.11	Hypercholesterolemia	endocrine/metabolic	1627	8585	0.412724	0.492474	1.51093	0.401995	1	0.999999
chr2.113129630.T.C	rs419598	C	Risk factor	CAV	C	IL1RN	427.6	Premature beats	circulatory system	151	10436	-0.111209	0.132699	0.894752	0.402	1	0.999999
chr5.124614711.G.T	rs4240376	G	Severity	CAV	T	-	280	Iron deficiency anemias	hematopoietic	466	11214	0.0644872	0.0769488	1.06661	0.402	1	0.999999
chr6.18015216.C.T	rs140247774	T	Severity	CAV	T	-	573	Other disorders of liver	digestive	102	11519	0.228838	0.273079	1.25714	0.402036	1	0.999999
chr1.109740350.G.T	rs1332018	T	Risk factor; Severity	CAV	G	GSTM3	290	Delirium dementia and amnestic and other cognitive disorders	mental disorders	125	12360	0.10848	0.129456	1.11458	0.402049	1	0.999999
chr1.31151182.G.C	rs12083278	C	Severity	CAV	G	-	227	Benign neoplasm of other endocrine glands and related structures	neoplasms	121	11603	0.113285	0.135194	1.11995	0.402063	1	0.999999
chr6.31572536.A.G	rs909253	G	Risk factor	CAV	G	TNF	287.3	Thrombocytopenia	hematopoietic	225	12313	0.0939715	0.112146	1.09853	0.402066	1	0.999999
chr4.166008836.A.T	rs17047200	TT genotype	Severity (TT genotype)*Conflicting; Risk factor (AA genotype)*Conflicting	CAV	T	TLL1	426	Cardiac conduction disorders	circulatory system	610	10246	-0.0852419	0.10173	0.91829	0.402073	1	0.999999
chr14.102356233.A.G	rs11160678	G	Severity	CAV	G	CINP	594	Urinary calculus	genitourinary	375	12540	-0.064809	0.0773452	0.937246	0.402076	1	0.999999
chr3.27146807.G.A	rs17317135	G	Severity	CAV	A	NEK10	285	Other anemias	hematopoietic	892	10769	-0.11935	0.142437	0.887497	0.40208	1	0.999999
chr7.128938247.T.G	rs10488631	TCTA haplotype	Severity in European-Americans	CAV	G	IRF5	440	Atherosclerosis	circulatory system	110	11845	0.116672	0.139245	1.12375	0.402094	1	0.999999
chrX.15566297.A.G	rs4646179	G	Severity	CAV	G	ACE2	695	Erythematous conditions	dermatologic	338	11023	-0.850477	1.01503	0.427211	0.402097	1	0.999999
chr9.21131628.G.C	rs12236000	G	Severity	CAV	C	-	733	Other disorders of bone and cartilage	musculoskeletal	729	11369	0.0869437	0.103767	1.09084	0.402103	1	0.999999
chr9.30504351.C.T	rs17775810	TT genotype	Protective	CAV	T	LINC01242	452	Other venous embolism and thrombosis	circulatory system	211	11458	0.0989393	0.118085	1.104	0.402106	1	0.999999
chr11.784340.C.G	rs7104929	G	Severity	CAV-FE	G	-	626.13	Irregular menstrual cycle	genitourinary	119	11458	0.116167	0.138648	1.12318	0.402111	1	0.999999
chr18.6461231.C.G	rs11659676	G	Severity	CAV-FE	G	RPL6P27	707.2	Chronic ulcer of leg or foot	dermatologic	125	12674	-0.110267	0.131607	0.895595	0.402113	1	0.999999
chr4.143996657.T.C	rs6840234	C	Protective	FCP + IP	T	GYPB	110	Dermatophytosis / Dermatomycosis	infectious diseases	294	9571	0.0720094	0.0859454	1.07467	0.402115	1	0.999999
chr3.27146807.G.A	rs17317135	G	Severity	CAV	A	NEK10	731	Osteitis deformans and osteopathies associated with other disorders classified elsewhere	musculoskeletal	114	11002	-0.354767	0.423426	0.701337	0.402115	1	0.999999
chr4.69615987.C.T	rs7688383	T	Loss of smell and taste	CAV	T	UGT2A1	241.1	Nontoxic uninodular goiter	endocrine/metabolic	469	9857	-0.0585923	0.0699362	0.943091	0.402145	1	0.999999
chr9.87726151.C.T	rs41312184	C;T	Possible functional consequences	FCP + IP	T	CTSL	280.2	Iron deficiency anemia secondary to blood loss (chronic)	hematopoietic	196	11205	0.307628	0.367197	1.3602	0.402157	1	0.999999
chr16.89196249.G.A	rs117169628	A	Severity	CAV	A	SLC22A31	262	Mineral deficiency NEC	endocrine/metabolic	101	9130	-0.184568	0.220308	0.831463	0.402159	1	0.999999
chr12.8608014.A.G	rs11613792	A	Severity	CAV	G	AICDA	285	Other anemias	hematopoietic	866	10432	0.0616445	0.0735815	1.06358	0.402159	1	0.999999
chr10.51197961.C.A	rs7897633	A	Severity in European-Americans	CAV	C	PRKG1	395.1	Nonrheumatic mitral valve disorders	circulatory system	432	11719	-0.0597116	0.0712766	0.942036	0.402174	1	0.999999
chr9.4329170.T.C	rs3895472	C	Severity	CAV	T	GLIS3	743	Osteoporosis, osteopenia and pathological fracture	musculoskeletal	939	11493	0.0812454	0.0969812	1.08464	0.402175	1	0.999999
chr19.35687796.G.A	rs77127536	A	Severity	CAV	A	TYMSP2	427.8	Sinoatrial node dysfunction (Bradycardia)	circulatory system	124	10496	0.163878	0.195622	1.17807	0.402184	1	0.999999
chr1.20166359.C.T	rs72663004	T	Severity	CAV	T	PLA2G2C	706.2	Sebaceous cyst	dermatologic	111	11994	0.21601	0.257852	1.24111	0.402184	1	0.999999
chr10.28606315.C.T	rs12773860	T	Severity	CAV	T	WAC	465	Acute upper respiratory infections of multiple or unspecified sites	respiratory	761	10427	0.0679605	0.0811257	1.07032	0.402189	1	0.999999
chrX.15599938.A.G	rs2106809	G	Severity	CAV	G	ACE2	415	Pulmonary heart disease	circulatory system	149	13107	-0.14576	0.174001	0.864365	0.402201	1	0.999999
chr7.117642566.G.A	rs77010898	A	Severity	CAV	A	CFTR	729	Other disorders of soft tissues	musculoskeletal	194	11009	0.509289	0.607966	1.66411	0.402203	1	0.999999
chr9.4329170.T.C	rs3895472	C	Severity	CAV	T	GLIS3	279.7	Other immunological findings	endocrine/metabolic	374	12316	-0.123485	0.147411	0.883835	0.402206	1	0.999999
chr8.38996464.C.A	rs7840270	C	Severity	CAV-FE	A	ADAM9	771	Musculoskeletal symptoms referable to limbs	symptoms	248	12218	0.077445	0.0924524	1.08052	0.402214	1	0.999999
chr3.27146807.G.A	rs17317135	G	Severity	CAV	A	NEK10	112	Candidiasis	infectious diseases	173	11530	-0.286431	0.34194	0.750939	0.402218	1	0.999999
chr15.60810211.C.T	rs341419	T	Severity	CAV-FE	T	RORA	930	Allergic reaction to food	injuries & poisonings	414	10817	0.0997189	0.119045	1.10486	0.402224	1	0.999999
chr12.47902438.G.T	rs11574024	T	Severity	CAV	T	VDR	250.25	Diabetes type 2 with peripheral circulatory disorders	endocrine/metabolic	129	10531	0.180545	0.21554	1.19787	0.402233	1	0.999999
chr5.124614711.G.T	rs4240376	G	Severity	CAV	T	-	427.3	Other specified cardiac dysrhythmias	circulatory system	137	10518	-0.123298	0.147201	0.884	0.402245	1	0.999999
chr2.162044379.C.T	rs3788979	T	Risk factor	CAV	T	DPP4	396	Abnormal heart sounds	circulatory system	194	11443	-0.151705	0.181121	0.859242	0.402261	1	0.999999
chr2.113129630.T.C	rs419598	C	Risk factor	CAV	C	IL1RN	278.4	Abnormal weight gain	endocrine/metabolic	202	10452	0.0919789	0.109815	1.09634	0.402265	1	0.999999
chr12.112919388.G.A	rs10774671	A	Severity (A allele); Protective (G allele)	CAV-FE	G	OAS1	427.9	Palpitations	circulatory system	598	10403	-0.0514457	0.0614218	0.949855	0.402266	1	0.999999
chr1.155133406.T.G	rs4971066	G	Risk factor	CAV	G	EFNA1	724	Other and unspecified disorders of back	musculoskeletal	187	11420	0.119718	0.142935	1.12718	0.402271	1	0.999999
chr10.43519603.G.T	rs10793436	G	Severity	CAV	T	-	770	Myalgia and myositis unspecified	symptoms	113	11971	0.116461	0.139046	1.12351	0.402271	1	0.999999
chr4.67964168.T.A	rs720009	A	Possible functional consequences	FCP + IP	A	TMPRSS11A	208	Benign neoplasm of colon	neoplasms	361	12302	-0.266793	0.318532	0.765831	0.402271	1	0.999999
chr19.50259161.A.G	rs1651553	G	Severity	CAV	A	MYH14	250.3	Insulin pump user	endocrine/metabolic	275	10449	-0.0811449	0.0968823	0.92206	0.402277	1	0.999999
chr19.50259161.A.G	rs1651553	G	Severity	CAV	A	MYH14	626.11	Absent or infrequent menstruation	genitourinary	133	11445	-0.121075	0.144557	0.885968	0.402279	1	0.999999
chr10.28606315.C.T	rs12773860	T	Severity	CAV	T	WAC	380.4	Impacted cerumen	sense organs	190	12355	0.128764	0.153738	1.13742	0.402279	1	0.999999
chr9.81442264.TCAG.T	rs1826292621	T	Severity	CAV	T	-	681	Superficial cellulitis and abscess	dermatologic	362	12177	-0.121132	0.144629	0.885917	0.402292	1	0.999999
chr8.40324459.C.A	rs11779911	C	Severity	CAV	A	SIRLNT	386.9	Dizziness and giddiness (Light-headedness and vertigo)	sense organs	522	11125	-0.0579972	0.0692479	0.943653	0.402294	1	0.999999
chr21.41470664.C.T	rs61735794	T	Risk factor	CAV	T	TMPRSS2	374	Other disorders of eyelids	sense organs	117	11953	0.30291	0.361673	1.35379	0.402298	1	0.999999
chr1.230710048.A.G	rs699	G	Severity	CAV	G	AGT	053	Herpes zoster	infectious diseases	140	10622	-0.103826	0.123969	0.901382	0.402302	1	0.999999
chrX.12885540.A.T	rs179008	T	Severity; Risk factor	CAV	T	TLR7	428.1	Congestive heart failure (CHF) NOS	circulatory system	165	11716	-0.156719	0.187126	0.854944	0.40231	1	0.999999
chr8.37849759.C.T	rs138763430	T	Severity	CAV	T	BRF2	592.11	Acute cystitis	genitourinary	112	11691	0.866151	1.03423	2.37774	0.402319	1	0.999999
chr3.1052111.C.G	rs1504061	G	Severity	CAV	G	-	574	Cholelithiasis and cholecystitis	digestive	151	12923	0.22222	0.265342	1.24885	0.40232	1	0.999999
chr6.105878879.T.A	rs9386484	T	Severity	CAV	A	-	715	Other inflammatory spondylopathies	musculoskeletal	125	10201	-0.139334	0.166376	0.869938	0.402331	1	0.999999
chr5.123497022.T.C	rs62377777	T	Severity	CAV	C	-	261.4	Vitamin D deficiency	endocrine/metabolic	2380	9142	-0.0333477	0.0398203	0.967202	0.402338	1	0.999999
chr11.26675470.T.G	rs10835056	G	Severity	CAV	T	SLC5A12	433.31	Transient cerebral ischemia	circulatory system	157	12331	-0.107614	0.128504	0.897974	0.402348	1	0.999999
chrX.15602217.T.C	rs190509934	C	Protective	CAV	C	ACE2	782.3	Edema	symptoms	445	12359	0.661758	0.790223	1.9382	0.40235	1	0.999999
chr12.8058591.T.C	rs7842	C	Risk factor; Severity	CAV	C	C3AR1	741	Symptoms and disorders of the joints	musculoskeletal	348	12612	0.0699188	0.0834923	1.07242	0.402352	1	0.999999
chr14.35401887.C.T	rs696	CC genotype	Severity	CAV	T	NFKBIA	788	Syncope and collapse	symptoms	299	12684	-0.0714226	0.0852885	0.931068	0.402354	1	0.999999
chr2.6013310.G.A	rs73910904	A	Risk factor	CAV	A	-	766	Neuralgia, neuritis, and radiculitis NOS	symptoms	167	11594	0.305237	0.364497	1.35695	0.402357	1	0.999999
chr1.12207235.C.T	rs3397	T	Severity	CAV-FE	C	TNFRSF1B	599.2	Retention of urine	genitourinary	133	7532	0.108843	0.129975	1.11499	0.402361	1	0.999999
chr11.114726432.A.T	rs1712779	T	Severity	CAV-FE	T	-	687	Symptoms affecting skin	dermatologic	108	11161	0.11835	0.141329	1.12564	0.402362	1	0.999999
chr10.52771466.C.T	rs1800451	T	Potential functional effect on protein	FCP + IP	T	MBL2	415.11	Pulmonary embolism and infarction, acute	circulatory system	112	13092	0.326368	0.389753	1.38593	0.402384	1	0.999999
chr7.22728408.A.G	rs2069837	G	Severity	CAV-FE	G	IL6	327.41	Organic or persistent insomnia	neurological	184	10923	-0.154373	0.184356	0.856953	0.402388	1	0.999999
chr15.60845514.G.A	rs17303202	A	Risk factor; Severity	CAV-FE	A	RORA	619	Noninflammatory female genital disorders	genitourinary	252	12599	-0.0844315	0.100833	0.919035	0.402403	1	0.999999
chr13.22495675.AG.A	rs10714879	A	Severity	CAV	AG	-	722.6	Degeneration of intervertebral disc	musculoskeletal	153	11432	0.119217	0.142377	1.12661	0.402404	1	0.999999
chr12.47902438.G.T	rs11574024	T	Severity	CAV	T	VDR	389	Hearing loss	sense organs	547	12103	0.0953682	0.113895	1.10006	0.402406	1	0.999999
chr4.5820150.T.C	rs3774881	T	Severity	CAV	C	CRMP1	724.2	Disorders of coccyx	musculoskeletal	108	11076	-0.188963	0.225682	0.827817	0.402425	1	0.999999
chr12.8608014.A.G	rs11613792	A	Severity	CAV	G	AICDA	464	Acute sinusitis	respiratory	158	9939	0.13343	0.159362	1.14274	0.402437	1	0.999999
chr1.90742957.A.C	rs2166172	C	Severity	CAV-FE	C	-	696.41	Psoriasis vulgaris	dermatologic	267	10722	-0.077318	0.0923482	0.925595	0.402455	1	0.999999
chr10.52340585.A.T	rs1441121	T	Severity	CAV	A	-	458	Hypotension	circulatory system	104	11896	-0.125677	0.150108	0.8819	0.402456	1	0.999999
chr17.42362183.A.G	rs744166	G	Risk factor; Severity	CAV	G	STAT3	697	Sarcoidosis	dermatologic	159	11014	-0.0983834	0.11751	0.906301	0.402462	1	0.999999
chrX.15564175.T.C	rs41303171	C	Severity; Risk factor	CAV	C	ACE2	764	Sciatica	symptoms	274	11590	-0.34707	0.414554	0.706756	0.402473	1	0.999999
chr6.30887474.G.A	rs4618569	AG genotype	Severity	CAV	A	DDR1	772.3	Muscle weakness	symptoms	105	12802	-0.147365	0.176021	0.862979	0.402478	1	0.999999
chr5.32750877.T.C	rs1173773	C	Protective	CAV	C	NPR3	279.7	Other immunological findings	endocrine/metabolic	378	12589	-0.0659069	0.0787277	0.936218	0.402508	1	0.999999
chr12.112919388.G.A	rs10774671	A	Severity (A allele); Protective (G allele)	CAV-FE	G	OAS1	695.3	Rosacea	dermatologic	149	10900	0.0994888	0.118844	1.10461	0.402513	1	0.999999
chr21.41507982.C.A	rs75603675	A	Protective*Conflicting; Risk factor*Conflicting; Severity*Conflicting	CAV	A	TMPRSS2	473.4	Voice disturbance	respiratory	216	9354	0.0828547	0.0989762	1.08638	0.402527	1	0.999999
chr2.45584979.T.C	-	HLA-A*02:02	Protective	IP	C	HLA-A	689	Disorder of skin and subcutaneous tissue NOS	dermatologic	154	12637	-0.111577	0.133295	0.894423	0.402557	1	0.999999
chr3.61768231.T.A	rs672699	A	Severity	CAV	T	PTPRG	766	Neuralgia, neuritis, and radiculitis NOS	symptoms	167	11547	0.109446	0.130751	1.11566	0.402561	1	0.999999
chr18.69541156.T.C	rs12958013	T	Severity	CAV	C	DOK6	274	Gout and other crystal arthropathies	endocrine/metabolic	259	12354	-0.124287	0.148482	0.883127	0.402564	1	0.999999
chr1.87162490.C.T	rs10873821	C	Severity	CAV	T	LINC01140	350.2	Abnormality of gait	neurological	589	11950	0.0633063	0.0756311	1.06535	0.40257	1	0.999999
chr9.4329170.T.C	rs3895472	C	Severity	CAV	T	GLIS3	276.13	Hyperpotassemia	endocrine/metabolic	313	11817	-0.138114	0.165003	0.871	0.402571	1	0.999999
chrX.15600835.T.C	rs4646116	C	Risk factor	FCP + IP	C	ACE2	727	Other disorders of synovium, tendon, and bursa	musculoskeletal	298	11012	0.358388	0.428174	1.43102	0.402584	1	0.999999
chr21.41473456.A.G	rs17854725	G	Severity	CAV	A	TMPRSS2	174	Breast cancer	neoplasms	462	12191	-0.0589815	0.0704665	0.942724	0.402584	1	0.999999
chr4.67964168.T.A	rs720009	A	Possible functional consequences	FCP + IP	A	TMPRSS11A	292.3	Memory loss	mental disorders	248	12348	-0.281627	0.336484	0.754555	0.402608	1	0.999999
chr1.20166359.C.T	rs72663004	T	Severity	CAV	T	PLA2G2C	426.9	Cardiac pacemaker/device in situ	circulatory system	335	10517	-0.149347	0.178438	0.86127	0.402611	1	0.999999
chr1.161509955.A.G	rs1801274	G	Severity	CAV	G	FCGR2A	351	Other peripheral nerve disorders	neurological	268	11949	0.0744551	0.0889586	1.0773	0.402613	1	0.999999
chr13.41746691.T.A	rs10507497	A	Severity	CAV-FE	A	VWA8	731	Osteitis deformans and osteopathies associated with other disorders classified elsewhere	musculoskeletal	121	11394	0.136947	0.163626	1.14677	0.402621	1	0.999999
chr13.33129529.C.G	rs34425674	G	Risk factor	CAV	G	STARD13	369.5	Conjunctivitis, infectious	sense organs	170	11908	-0.344236	0.411302	0.708762	0.402626	1	0.999999
chr1.196673103.G.A	rs800292	A	Severity	CAV	A	CFH	585.4	Chronic kidney disease, Stage I or II	genitourinary	113	11785	0.128292	0.153292	1.13689	0.40264	1	0.999999
chr22.22210343.A.T	rs5757427	T	Severity	CAV	A	IGLV10-54	365	Glaucoma	sense organs	239	6761	-0.0806565	0.0963737	0.922511	0.402641	1	0.999999
chr13.33129529.C.G	rs34425674	G	Risk factor	CAV	G	STARD13	455	Hemorrhoids	circulatory system	374	11596	-0.221658	0.264853	0.801189	0.402643	1	0.999999
chr4.25613313.G.A	-	HLA-A*02:02	Protective	IP	A	HLA-A	798	Malaise and fatigue	symptoms	1134	10862	0.0483515	0.0577751	1.04954	0.402653	1	0.999999
chr14.76832814.C.CT	rs34279101	CT	Severity	CAV	CT	LRRC74A	594.1	Calculus of kidney	genitourinary	351	12651	-0.0859272	0.10268	0.917661	0.402679	1	0.999999
chrX.15564175.T.C	rs41303171	C	Severity; Risk factor	CAV	C	ACE2	707.2	Chronic ulcer of leg or foot	dermatologic	128	13079	0.383437	0.4582	1.46732	0.402686	1	0.999999
chr2.196087686.G.A	rs2176724	A	Severity	CAV	A	-	246	Other disorders of thyroid	endocrine/metabolic	329	10069	-0.106949	0.127806	0.898572	0.402702	1	0.999999
chr17.9267091.C.T	rs34761447	C	Severity	CAV	T	STX8	743.1	Osteoporosis	musculoskeletal	876	11577	0.0787686	0.0941302	1.08195	0.402703	1	0.999999
chr13.41746691.T.A	rs10507497	A	Severity	CAV-FE	A	VWA8	433.31	Transient cerebral ischemia	circulatory system	157	12394	-0.124969	0.149341	0.882524	0.402703	1	0.999999
chr6.147217556.A.G	rs116898161	G	Severity	CAV	G	STXBP5	429	Ill-defined descriptions and complications of heart disease	circulatory system	219	12148	-0.231694	0.27688	0.793189	0.402703	1	0.999999
chr9.4329170.T.C	rs3895472	C	Severity	CAV	T	GLIS3	173	Neoplasm of uncertain behavior of skin	neoplasms	307	11741	-0.138979	0.166086	0.870246	0.40271	1	0.999999
chr6.12216733.A.G	rs10755709	A	Severity	CAV	G	-	272.11	Hypercholesterolemia	endocrine/metabolic	1577	8117	0.0372797	0.0445517	1.03798	0.40272	1	0.999999
chr4.143996657.T.C	rs6840234	C	Protective	FCP + IP	T	GYPB	790.6	Other abnormal blood chemistry	symptoms	775	9014	0.0460477	0.0550332	1.04712	0.402747	1	0.999999
chr22.19963748.G.A	rs4680	A	Risk factor	FCP	A	COMT	697	Sarcoidosis	dermatologic	159	11017	-0.0952147	0.113796	0.909178	0.402752	1	0.999999
chr8.37849759.C.T	rs138763430	T	Severity	CAV	T	BRF2	596.5	Functional disorders of bladder	genitourinary	142	12926	0.858783	1.02637	2.36029	0.402752	1	0.999999
chr22.22210343.A.T	rs5757427	T	Severity	CAV	A	IGLV10-54	411.4	Coronary atherosclerosis	circulatory system	906	6213	0.0478565	0.0571968	1.04902	0.402761	1	0.999999
chrX.15599938.A.G	rs2106809	G	Severity	CAV	G	ACE2	496.3	Bronchiectasis	respiratory	123	10964	-0.146254	0.174799	0.863939	0.402764	1	0.999999
chr4.106022043.T.C	rs11729561	T	Severity	CAV	C	-	256.4	Polycystic ovaries	endocrine/metabolic	125	11802	0.182568	0.218216	1.2003	0.402796	1	0.999999
chr5.142872984.C.T	rs10039856	C	Severity	CAV	T	ARHGAP26	173	Neoplasm of uncertain behavior of skin	neoplasms	312	12003	-0.113742	0.135959	0.892489	0.402825	1	0.999999
chr17.27263807.T.C	rs60811869	C	Severity	CAV	C	-	588.2	Secondary hyperparathyroidism (of renal origin)	genitourinary	103	11755	0.279647	0.334274	1.32266	0.402828	1	0.999999
chr11.1219991.G.T	rs35705950	T	Protective	CAV	T	MUC5B	681	Superficial cellulitis and abscess	dermatologic	357	11948	-0.105593	0.12622	0.89979	0.402829	1	0.999999
chr3.146517122.G.A	rs343320	A	Severity	CAV-FE	A	PLSCR1	790.6	Other abnormal blood chemistry	symptoms	951	11255	-0.0733771	0.0877136	0.92925	0.402844	1	0.999999
chr9.21131628.G.C	rs12236000	G	Severity	CAV	C	-	355.1	Chronic pain syndrome	neurological	105	12381	0.198508	0.2373	1.21958	0.402857	1	0.999999
chr3.148742201.A.C	rs5186	C	Severity	CAV	C	AGTR1	611	Abnormal findings on mammogram or breast exam	genitourinary	395	12114	0.0672478	0.0803927	1.06956	0.402879	1	0.999999
chr11.320836.C.T	rs34481144	T	Severity	CAV	T	IFITM3	401.1	Essential hypertension	circulatory system	3122	8731	-0.0285343	0.0341125	0.971869	0.402887	1	0.999999
chr3.146517122.G.A	rs343320	A	Severity	CAV-FE	A	PLSCR1	627.2	Symptomatic menopause	genitourinary	152	11493	0.163944	0.195997	1.17815	0.402895	1	0.999999
chr4.107694523.TG.T	rs70947091	T	Severity	CAV-FE	T	PAPSS1	345	Epilepsy, recurrent seizures, convulsions	neurological	172	11901	0.0988506	0.118177	1.1039	0.402895	1	0.999999
chr14.94566450.G.A	rs2093266	A	Risk factor for acute kidney injury	CAV	A	SERPINA4	278.1	Obesity	endocrine/metabolic	1153	10530	0.0692554	0.0827964	1.07171	0.4029	1	0.999999
chr2.45584979.T.C	-	HLA-A*02:02	Protective	IP	C	HLA-A	427.6	Premature beats	circulatory system	150	10441	-0.114198	0.136526	0.892082	0.4029	1	0.999999
chr21.33252612.A.G	rs2236757	A	Severity	CAV-FE	A	IFNAR2	389	Hearing loss	sense organs	529	11612	0.0584271	0.0698539	1.06017	0.40292	1	0.999999
chr2.191909428.G.A	rs147509469	A	Risk factor for females	CAV	A	CAVIN2-AS1	242	Thyrotoxicosis with or without goiter	endocrine/metabolic	245	10049	0.234192	0.279994	1.26389	0.40292	1	0.999999
chr7.128938247.T.G	rs10488631	TCTA haplotype	Severity in European-Americans	CAV	G	IRF5	578.8	Hemorrhage of rectum and anus	digestive	265	12019	-0.0750739	0.089759	0.927675	0.402933	1	0.999999
chr10.130802064.T.G	rs12253652	G	Severity	CAV	G	-	278.1	Obesity	endocrine/metabolic	1129	10295	0.0572252	0.0684195	1.05889	0.402937	1	0.999999
chr16.85959043.C.T	rs12444486	C	Severity in African-Americans	CAV	C	-	766	Neuralgia, neuritis, and radiculitis NOS	symptoms	164	11117	-0.0950439	0.113639	0.909333	0.402948	1	0.999999
chr11.71456403.G.T	rs12785878	G	Severity	CAV	G	NADSYN1	504	Other alveolar and parietoalveolar pneumonopathy	respiratory	143	12678	0.110923	0.132629	1.11731	0.402963	1	0.999999
chr4.24511798.A.G	rs73246461	G	Severity	CAV	G	-	287	Purpura and other hemorrhagic conditions	hematopoietic	241	11826	0.0955457	0.114248	1.10026	0.402986	1	0.999999
chr2.195519781.A.G	rs74417002	G	Severity	CAV	G	-	743.1	Osteoporosis	musculoskeletal	887	11793	-0.129763	0.155169	0.878303	0.403002	1	0.999999
chr17.27263807.T.C	rs60811869	C	Severity	CAV	C	-	287	Purpura and other hemorrhagic conditions	hematopoietic	246	12262	0.196361	0.234808	1.21697	0.403008	1	0.999999
chr10.89010241.T.C	rs982764	T	Severity	CAV-FE	C	FAS	252.1	Hyperparathyroidism	endocrine/metabolic	170	11904	0.101678	0.121587	1.10703	0.40301	1	0.999999
chr17.8109899.C.T	rs151256885	T	Severity	CAV	T	ALOXE3	586.4	Stricture/obstruction of ureter	genitourinary	223	11794	-0.503803	0.602475	0.604228	0.403029	1	0.999999
chr4.44416575.T.C	rs35540967	C	Severity	CAV	C	KCTD8	375.1	Dry eyes	sense organs	349	12040	0.108023	0.129185	1.11407	0.403051	1	0.999999
chr17.27660155.T.C	rs117217714	C	Severity	CAV	C	NOS2P1	724.2	Disorders of coccyx	musculoskeletal	113	11600	0.493846	0.59061	1.63861	0.403064	1	0.999999
chr7.117642566.G.A	rs77010898	A	Severity	CAV	A	CFTR	289.4	Lymphadenitis	hematopoietic	148	12167	0.610457	0.730073	1.84127	0.403065	1	0.999999
chr9.78543197.A.G	rs7027911	A	Severity	CAV	A	-	242.1	Graves' disease	endocrine/metabolic	159	10049	-0.0974068	0.116495	0.907187	0.403071	1	0.999999
chr8.38996464.C.A	rs7840270	C	Severity	CAV-FE	A	ADAM9	626	Disorders of menstruation and other abnormal bleeding from female genital tract	genitourinary	408	11323	-0.0632348	0.0756264	0.938723	0.403072	1	0.999999
chrX.15600835.T.C	rs4646116	C	Risk factor	FCP + IP	C	ACE2	272.12	Hyperglyceridemia	endocrine/metabolic	244	8587	-0.847857	1.01404	0.428332	0.403089	1	0.999999
chr11.88824823.A.G	rs10831496	G	Severity	CAV-FE	G	GRM5	242.1	Graves' disease	endocrine/metabolic	159	10077	-0.105962	0.126732	0.899459	0.403093	1	0.999999
chr1.12192898.T.G	rs1061622	T	Severity	CAV-FE	G	TNFRSF1B	743	Osteoporosis, osteopenia and pathological fracture	musculoskeletal	950	11799	0.0501054	0.0599277	1.05138	0.4031	1	0.999999
chr6.31575254.G.A	rs1800629	A	Risk factor*Conflicting; Severity*Conflicting; Protective*Conflicting	CAV-FE	A	TNF	246	Other disorders of thyroid	endocrine/metabolic	330	10084	0.119636	0.143089	1.12709	0.4031	1	0.999999
chr21.41509390.C.G	rs12626358	G	Possible functional consequences	FCP + IP	G	TMPRSS2	599.2	Retention of urine	genitourinary	170	10516	-0.162066	0.193838	0.850385	0.403103	1	0.999999
chr10.28606315.C.T	rs12773860	T	Severity	CAV	T	WAC	426.9	Cardiac pacemaker/device in situ	circulatory system	328	10284	0.107159	0.128168	1.11311	0.403109	1	0.999999
chr1.196673103.G.A	rs800292	A	Severity	CAV	A	CFH	418	Nonspecific chest pain	circulatory system	775	11531	-0.0526778	0.0630065	0.948686	0.403116	1	0.999999
chr8.16932640.T.C	rs118072448	T	Severity	CAV	C	-	276.14	Hypopotassemia	endocrine/metabolic	127	11787	-0.212158	0.253758	0.808837	0.40312	1	0.999999
chr10.52771475.C.T	rs1800450	T	Severity	CAV	T	MBL2	426.7	Abnormal electrocardiogram [ECG] [EKG]	circulatory system	188	10510	0.12056	0.144201	1.12813	0.403122	1	0.999999
chr5.131995059.C.T	rs56162149	T	Severity	CAV-FE	T	ACSL6	250.2	Type 2 diabetes	endocrine/metabolic	1162	10513	-0.0474355	0.0567374	0.953672	0.403124	1	0.999999
chr13.73984368.C.T	rs12871414	C	Severity	CAV	T	KLF12	564	Functional digestive disorders	digestive	341	9997	-0.0788628	0.0943284	0.924167	0.403129	1	0.999999
chr13.41746691.T.A	rs10507497	A	Severity	CAV-FE	A	VWA8	550.1	Inguinal hernia	digestive	267	12516	0.0897154	0.107311	1.09386	0.403136	1	0.999999
chr5.180810828.C.T	rs113791144	T	Severity	CAV	T	-	241	Nontoxic nodular goiter	endocrine/metabolic	707	10082	-0.0976685	0.116826	0.906949	0.403147	1	0.999999
chr21.41660268.A.T	rs2252109	A	Severity	CAV	T	-	241.2	Nontoxic multinodular goiter	endocrine/metabolic	227	9136	0.0816618	0.0976802	1.08509	0.403148	1	0.999999
chr1.31151182.G.C	rs12083278	C	Severity	CAV	G	-	300.11	Generalized anxiety disorder	mental disorders	239	8155	0.0822856	0.0984265	1.08577	0.403149	1	0.999999
chr3.141689849.A.G	rs6440031	G	Severity	CAV	A	LINC02618	274.1	Gout	endocrine/metabolic	230	11138	-0.140087	0.167567	0.869282	0.403149	1	0.999999
chr21.41464802.A.G	rs462574	A	Possible functional consequences	FCP + IP	A	TMPRSS2	532	Dysphagia	digestive	230	10805	0.209073	0.25009	1.23253	0.40316	1	0.999999
chr17.45995618.A.G	rs112572874	G	Risk factor	CAV-FE	G	MAPT	250.25	Diabetes type 2 with peripheral circulatory disorders	endocrine/metabolic	129	10586	0.12403	0.148364	1.13205	0.403164	1	0.999999
chr7.22728630.G.T	rs2066992	T	Protective	CAV-FE	T	IL6	260	Protein-calorie malnutrition	endocrine/metabolic	250	9173	0.14146	0.169214	1.15195	0.403165	1	0.999999
chr4.69615987.C.T	rs7688383	T	Loss of smell and taste	CAV	T	UGT2A1	783	Fever of unknown origin	symptoms	162	12523	0.0957656	0.114557	1.1005	0.403175	1	0.999999
chr10.89010241.T.C	rs982764	T	Severity	CAV-FE	C	FAS	362.2	Degeneration of macula and posterior pole of retina	sense organs	214	12149	0.0909545	0.108803	1.09522	0.403178	1	0.999999
chr4.71742666.T.G	rs2282679	G	Severity	CAV	G	GC	241.1	Nontoxic uninodular goiter	endocrine/metabolic	478	10088	0.0616892	0.0737946	1.06363	0.403179	1	0.999999
chr8.16932640.T.C	rs118072448	T	Severity	CAV	C	-	464	Acute sinusitis	respiratory	159	10360	0.162066	0.193878	1.17594	0.403201	1	0.999999
chr13.102695866.A.G	rs599976	G	Severity	CAV-FE	G	METTL21C	395.1	Nonrheumatic mitral valve disorders	circulatory system	432	11722	0.0824456	0.0986324	1.08594	0.403218	1	0.999999
chr1.12192898.T.G	rs1061622	T	Severity	CAV-FE	G	TNFRSF1B	740.11	Osteoarthrosis, localized, primary	musculoskeletal	836	11514	-0.0520424	0.0622617	0.949289	0.40323	1	0.999999
chr1.20166359.C.T	rs72663004	T	Severity	CAV	T	PLA2G2C	626	Disorders of menstruation and other abnormal bleeding from female genital tract	genitourinary	418	11593	0.114005	0.136394	1.12076	0.403242	1	0.999999
chr10.130802064.T.G	rs12253652	G	Severity	CAV	G	-	427.6	Premature beats	circulatory system	150	10279	-0.162075	0.193906	0.850377	0.403242	1	0.999999
chr7.117642566.G.A	rs77010898	A	Severity	CAV	A	CFTR	242.1	Graves' disease	endocrine/metabolic	159	10081	0.510802	0.611123	1.66663	0.403244	1	0.999999
chr5.77379593.G.A	rs7715119	A	Severity	CAV-FE	A	PDE8B	317.1	Alcoholism	mental disorders	134	11855	-0.172833	0.20678	0.841278	0.403248	1	0.999999
chr21.41465921.C.T	rs62217525	C	Possible functional consequences	FCP + IP	T	TMPRSS2	250	Diabetes mellitus	endocrine/metabolic	1258	10299	-0.0820268	0.0981421	0.921247	0.403269	1	0.999999
chr7.107967457.C.T	rs2237698	T	Severity	CAV	T	LAMB1	433.31	Transient cerebral ischemia	circulatory system	158	12422	0.129164	0.154541	1.13788	0.403273	1	0.999999
chr11.320836.C.T	rs34481144	T	Severity	CAV	T	IFITM3	327.32	Obstructive sleep apnea	neurological	609	10079	0.0510579	0.0610896	1.05238	0.403275	1	0.999999
chr2.195519781.A.G	rs74417002	G	Severity	CAV	G	-	356	Hereditary and idiopathic peripheral neuropathy	neurological	128	12589	-0.348235	0.416659	0.705933	0.403278	1	0.999999
chr3.61768231.T.A	rs672699	A	Severity	CAV	T	PTPRG	269	Proteinuria	endocrine/metabolic	260	12775	0.0884335	0.105812	1.09246	0.40329	1	0.999999
chr19.39248147.C.T	rs12979860	C	Severity (C allele)*Conflicting; Risk factor (T allele)*Conflicting	CAV	T	IFNL4	350	Abnormal movement	neurological	763	11979	0.0482975	0.0577893	1.04948	0.403295	1	0.999999
chr16.85959043.C.T	rs12444486	C	Severity in African-Americans	CAV	C	-	740.1	Osteoarthritis; localized	musculoskeletal	829	11070	0.0448839	0.0537064	1.04591	0.403308	1	0.999999
chr1.169597075.C.T	rs6127	T	Severity in males	CAV	C	SELP	241	Nontoxic nodular goiter	endocrine/metabolic	707	10080	0.0476487	0.0570175	1.0488	0.403332	1	0.999999
chr6.41534945.A.C	rs1886814	C	Severity	CAV-FE	C	FOXP4-AS1	079	Viral infection	infectious diseases	149	10602	-0.276943	0.331397	0.758098	0.403333	1	0.999999
chr9.87725456.A.T	rs56952354	A;T	Possible functional consequences	FCP + IP	T	CTSL	246	Other disorders of thyroid	endocrine/metabolic	330	10075	-0.288513	0.345249	0.749377	0.403342	1	0.999999
chr1.90742957.A.C	rs2166172	C	Severity	CAV-FE	C	-	269	Proteinuria	endocrine/metabolic	257	12722	-0.0788924	0.0944069	0.924139	0.403344	1	0.999999
chr4.166008836.A.T	rs17047200	TT genotype	Severity (TT genotype)*Conflicting; Risk factor (AA genotype)*Conflicting	CAV	T	TLL1	271.3	Intestinal disaccharidase deficiencies and disaccharide malabsorption	endocrine/metabolic	706	12018	-0.0760937	0.0910584	0.926729	0.403347	1	0.999999
chr11.320772.A.G	rs12252	G	Severity; Risk factor	CAV	G	IFITM3	729	Other disorders of soft tissues	musculoskeletal	191	10899	0.161555	0.193331	1.17534	0.403356	1	0.999999
chr11.88824823.A.G	rs10831496	G	Severity	CAV-FE	G	GRM5	274	Gout and other crystal arthropathies	endocrine/metabolic	269	13019	-0.0822643	0.098445	0.921028	0.403359	1	0.999999
chr7.22728408.A.G	rs2069837	G	Severity	CAV-FE	G	IL6	555.1	Regional enteritis	digestive	366	10232	-0.106733	0.127727	0.898766	0.403361	1	0.999999
chr4.71762286.C.T	rs113574864	T	Severity	CAV	T	GC	580	Nephritis; nephrosis; renal sclerosis	genitourinary	178	11772	0.183535	0.219636	1.20146	0.403362	1	0.999999
chr3.141689849.A.G	rs6440031	G	Severity	CAV	A	LINC02618	433.3	Cerebral ischemia	circulatory system	153	10627	0.151851	0.181722	1.16399	0.40337	1	0.999999
chrX.15564667.C.T	rs2074192	T	Severity (T allele); Severity for males > 50 y.o (T allele); Protective (C allele); Protective (CT genotype)	CAV	T	ACE2	427.12	Paroxysmal ventricular tachycardia	circulatory system	104	10417	-0.153275	0.183433	0.857893	0.403385	1	0.999999
chr1.205208489.G.A	rs11240388	G	Severity	CAV-FE	G	DSTYK	459	Other disorders of circulatory system	circulatory system	236	12565	0.0796908	0.0953713	1.08295	0.403389	1	0.999999
chr12.57108399.C.T	rs324011	T	Risk factor; Severity	CAV	T	STAT6	279.1	Immunity deficiency	endocrine/metabolic	110	12521	-0.122063	0.146084	0.885092	0.403399	1	0.999999
chr15.60902209.A.G	rs4774377	G	Risk factor	CAV-FE	G	RORA	721.1	Spondylosis without myelopathy	musculoskeletal	604	11195	0.0499252	0.0597502	1.05119	0.4034	1	0.999999
chr22.19963748.G.A	rs4680	A	Risk factor	FCP	A	COMT	291	Other specified nonpsychotic and/or transient mental disorders	mental disorders	100	12358	-0.120771	0.144542	0.886237	0.403413	1	0.999999
chr4.143999443.G.A	rs7683365	A	Risk factor	FCP + IP	A	GYPB	317	Alcohol-related disorders	mental disorders	152	10261	0.105675	0.126479	1.11146	0.403431	1	0.999999
chr8.16932640.T.C	rs118072448	T	Severity	CAV	C	-	300.1	Anxiety disorder	mental disorders	1534	8851	-0.0612473	0.0733068	0.940591	0.403441	1	0.999999
chr3.1052111.C.G	rs1504061	G	Severity	CAV	G	-	272.1	Hyperlipidemia	endocrine/metabolic	3679	8564	0.0645455	0.0772546	1.06667	0.403442	1	0.999999
chrX.15564175.T.C	rs41303171	C	Severity; Risk factor	CAV	C	ACE2	244.1	Secondary hypothyroidism	endocrine/metabolic	376	10083	-0.288285	0.345052	0.749548	0.403446	1	0.999999
chr4.67964168.T.A	rs720009	A	Possible functional consequences	FCP + IP	A	TMPRSS11A	722.6	Degeneration of intervertebral disc	musculoskeletal	153	11601	-0.386626	0.462761	0.679345	0.40345	1	0.999999
chr1.12192898.T.G	rs1061622	T	Severity	CAV-FE	G	TNFRSF1B	193	Thyroid cancer	neoplasms	247	12922	-0.0909137	0.108817	0.913096	0.403453	1	0.999999
chr9.21206606.C.G	rs28368148	G	Severity	CAV-FE	G	IFNA10	840	Sprains and strains	injuries & poisonings	103	12707	-0.842039	1.00787	0.430831	0.403456	1	0.999999
chr6.31572536.A.G	rs909253	G	Risk factor	CAV	G	TNF	172.1	Melanomas of skin, dx or hx	neoplasms	110	12050	0.132056	0.158063	1.14117	0.403457	1	0.999999
chr14.80203237.T.C	rs225014	C	Severity	CAV	C	DIO2	300.1	Anxiety disorder	mental disorders	1538	8887	-0.0339479	0.0406338	0.966622	0.40346	1	0.999999
chr19.31533051.C.A	rs8105499	C	Severity	CAV	A	LINC02841	427.1	Paroxysmal tachycardia, unspecified	circulatory system	245	10176	0.0815438	0.0976072	1.08496	0.403477	1	0.999999
chr12.47844974.A.G	rs731236	AG and AA genotype	Severity	CAV	G	VDR	426	Cardiac conduction disorders	circulatory system	619	10511	0.0519826	0.0622231	1.05336	0.403479	1	0.999999
chr2.113129630.T.C	rs419598	C	Risk factor	CAV	C	IL1RN	472	Chronic pharyngitis and nasopharyngitis	respiratory	450	9739	0.0629517	0.0753533	1.06498	0.403481	1	0.999999
chr12.47844974.A.G	rs731236	AG and AA genotype	Severity	CAV	G	VDR	459.9	Circulatory disease NEC	circulatory system	160	12568	-0.098174	0.117516	0.906491	0.403488	1	0.999999
chr16.16924042.C.A	rs1453512	A	Severity	CAV	C	-	512	Other symptoms of respiratory system	respiratory	2458	9008	-0.0316002	0.0378261	0.968894	0.403488	1	0.999999
chrX.12889539.C.G	rs3853839	G	Severity; Risk factor	CAV-FE	G	TLR7	196	Radiotherapy	neoplasms	109	11391	0.150257	0.179862	1.16213	0.40349	1	0.999999
chr12.47844974.A.G	rs731236	AG and AA genotype	Severity	CAV	G	VDR	599.5	Frequency of urination and polyuria	genitourinary	767	10728	0.046268	0.0553854	1.04736	0.403502	1	0.999999
chr20.23046984.T.C	rs1042580	C	Severity	CAV	C	THBD	743.11	Osteoporosis NOS	musculoskeletal	863	11783	-0.0461741	0.0552741	0.954876	0.403512	1	0.999999
chr17.34252769.A.G	rs1024611	G	Risk factor	CAV	G	CCL2	070.2	Viral hepatitis B	infectious diseases	101	10606	-0.140169	0.167799	0.869212	0.403528	1	0.999999
chr19.52830722.G.A	rs10411226	G	Severity	CAV	G	ZNF28	442	Other aneurysm	circulatory system	424	9954	0.0699996	0.0837982	1.07251	0.403529	1	0.999999
chr10.36988942.A.G	rs2091431	G	Severity	CAV	A	-	345	Epilepsy, recurrent seizures, convulsions	neurological	172	11908	0.096765	0.11584	1.1016	0.403531	1	0.999999
chr4.71742666.T.G	rs2282679	G	Severity	CAV	G	GC	465	Acute upper respiratory infections of multiple or unspecified sites	respiratory	770	10669	-0.0494983	0.059257	0.951707	0.40354	1	0.999999
chr4.44416575.T.C	rs35540967	C	Severity	CAV	C	KCTD8	244.2	Acquired hypothyroidism	endocrine/metabolic	349	10044	0.109021	0.130527	1.11519	0.403585	1	0.999999
chr1.109740350.G.T	rs1332018	T	Risk factor; Severity	CAV	G	GSTM3	257	Testicular dysfunction	endocrine/metabolic	282	11981	0.0725594	0.086873	1.07526	0.403586	1	0.999999
chr1.109740350.G.T	rs1332018	T	Risk factor; Severity	CAV	G	GSTM3	257.1	Testicular hypofunction	endocrine/metabolic	282	11981	0.0725594	0.086873	1.07526	0.403586	1	0.999999
chr5.132485305.G.A	rs17622656	A	Risk factor	FCP + IP	A	IRF1	605	Erectile dysfunction [ED]	genitourinary	497	11512	0.0592412	0.0709278	1.06103	0.403587	1	0.999999
chr4.44416575.T.C	rs35540967	C	Severity	CAV	C	KCTD8	335	Multiple sclerosis	neurological	190	12007	-0.164824	0.197343	0.848043	0.403596	1	0.999999
chr12.47844974.A.G	rs731236	AG and AA genotype	Severity	CAV	G	VDR	592.1	Cystitis	genitourinary	141	11692	0.10237	0.122567	1.10779	0.403597	1	0.999999
chr7.128938247.T.G	rs10488631	TCTA haplotype	Severity in European-Americans	CAV	G	IRF5	241.2	Nontoxic multinodular goiter	endocrine/metabolic	244	10034	0.0789054	0.0944742	1.0821	0.403601	1	0.999999
chr5.142872984.C.T	rs10039856	C	Severity	CAV	T	ARHGAP26	427.8	Sinoatrial node dysfunction (Bradycardia)	circulatory system	124	10477	0.16769	0.200777	1.18257	0.403602	1	0.999999
chr9.4329170.T.C	rs3895472	C	Severity	CAV	T	GLIS3	592.1	Cystitis	genitourinary	138	11411	0.181251	0.217017	1.19872	0.403611	1	0.999999
chr2.216660263.A.C	rs2270360	A	Severity	CAV	C	IGFBP2	747	Cardiac and circulatory congenital anomalies	congenital anomalies	138	11441	0.108873	0.13036	1.11502	0.403621	1	0.999999
chr5.142872984.C.T	rs10039856	C	Severity	CAV	T	ARHGAP26	690	Erythematosquamous dermatosis	dermatologic	154	10979	-0.165301	0.197945	0.847639	0.403671	1	0.999999
chr5.142872984.C.T	rs10039856	C	Severity	CAV	T	ARHGAP26	690.1	Seborrheic dermatitis	dermatologic	154	10979	-0.165301	0.197945	0.847639	0.403671	1	0.999999
chr6.160716758.G.A	rs4252187	A	Potential functional effect on protein	FCP + IP	A	PLG	594	Urinary calculus	genitourinary	386	12755	0.503413	0.60284	1.65436	0.403679	1	0.999999
chr10.8988345.A.T	rs71481792	A	Severity	CAV	T	-	596	Other disorders of bladder	genitourinary	171	12615	0.102503	0.12275	1.10794	0.403687	1	0.999999
chr9.78543197.A.G	rs7027911	A	Severity	CAV	A	-	411.4	Coronary atherosclerosis	circulatory system	1180	11636	0.0399552	0.0478498	1.04076	0.40371	1	0.999999
chr9.33426577.A.G	rs10813976	G	Severity	CAV	G	-	593.1	Gross hematuria	genitourinary	129	11603	-0.127369	0.152536	0.880409	0.403711	1	0.999999
chr5.174562335.T.A	rs2220543	T	Severity	CAV	A	SUMO2P6	272.1	Hyperlipidemia	endocrine/metabolic	3683	8540	0.0294751	0.0352997	1.02991	0.40372	1	0.999999
chr6.32623820.T.C	rs9271609	T	Severity	CAV	C	HLA-DQA1	514	Abnormal findings examination of lungs	respiratory	297	12452	0.0789626	0.0945676	1.08216	0.403726	1	0.999999
chr17.9267091.C.T	rs34761447	C	Severity	CAV	T	STX8	296.22	Major depressive disorder	mental disorders	1453	8938	0.0584642	0.0700186	1.06021	0.403728	1	0.999999
chr13.41746691.T.A	rs10507497	A	Severity	CAV-FE	A	VWA8	369	Infection of the eye	sense organs	191	11920	0.104743	0.125444	1.11042	0.403729	1	0.999999
chr3.157438240.A.G	rs1840680	AG genotype)	Protective	CAV	A	PTX3	242.1	Graves' disease	endocrine/metabolic	159	10076	0.0964846	0.115554	1.10129	0.403732	1	0.999999
chr1.154454494.A.C	rs2228145	A	Risk factor	CAV	C	IL6R	367.1	Myopia	sense organs	127	12512	-0.11036	0.132176	0.895512	0.403747	1	0.999999
chr17.27660155.T.C	rs117217714	C	Severity	CAV	C	NOS2P1	216.1	Screening for malignant neoplasms of the skin	neoplasms	242	11291	0.386608	0.463038	1.47198	0.403752	1	0.999999
chr5.174562335.T.A	rs2220543	T	Severity	CAV	A	SUMO2P6	687	Symptoms affecting skin	dermatologic	109	11116	0.125154	0.149899	1.13332	0.40376	1	0.999999
chr5.21768177.G.A	-	HLA-A*02:02	Protective	IP	A	HLA-A	070	Viral hepatitis	infectious diseases	658	10017	-0.049499	0.0592859	0.951706	0.403762	1	0.999999
chr7.107967457.C.T	rs2237698	T	Severity	CAV	T	LAMB1	722.1	Displacement of intervertebral disc	musculoskeletal	221	11583	-0.115948	0.138882	0.890522	0.403793	1	0.999999
chr22.22210343.A.T	rs5757427	T	Severity	CAV	A	IGLV10-54	250.41	Impaired fasting glucose	endocrine/metabolic	122	5708	-0.113569	0.136035	0.892643	0.403801	1	0.999999
chr1.109740350.G.T	rs1332018	T	Risk factor; Severity	CAV	G	GSTM3	690	Erythematosquamous dermatosis	dermatologic	154	11020	0.0966419	0.115761	1.10147	0.403808	1	0.999999
chr1.109740350.G.T	rs1332018	T	Risk factor; Severity	CAV	G	GSTM3	690.1	Seborrheic dermatitis	dermatologic	154	11020	0.0966419	0.115761	1.10147	0.403808	1	0.999999
chr5.159315942.T.G	rs3212227	T	Severity	FCP	G	IL12B	374	Other disorders of eyelids	sense organs	117	11953	0.132222	0.158383	1.14136	0.403818	1	0.999999
chr4.143996657.T.C	rs6840234	C	Protective	FCP + IP	T	GYPB	351	Other peripheral nerve disorders	neurological	220	9941	-0.084665	0.101418	0.91882	0.403824	1	0.999999
chr3.126118894.C.T	rs1868132	T	Severity	CAV	T	ALDH1L1	694	Dyschromia and Vitiligo	dermatologic	390	10996	-0.109706	0.131421	0.896098	0.403851	1	0.999999
chr2.127137039.A.G	rs744373	G	Severity	CAV	G	-	593	Hematuria	genitourinary	288	11690	-0.0797184	0.0954994	0.923376	0.403857	1	0.999999
chr21.41507982.C.A	rs75603675	A	Protective*Conflicting; Risk factor*Conflicting; Severity*Conflicting	CAV	A	TMPRSS2	512.9	Other dyspnea	respiratory	898	8685	0.0434926	0.0521029	1.04445	0.403861	1	0.999999
chr4.69615987.C.T	rs7688383	T	Loss of smell and taste	CAV	T	UGT2A1	246	Other disorders of thyroid	endocrine/metabolic	322	9857	0.0688596	0.0824923	1.07129	0.403864	1	0.999999
chr19.39248147.C.T	rs12979860	C	Severity (C allele)*Conflicting; Risk factor (T allele)*Conflicting	CAV	T	IFNL4	761	Cervicalgia	symptoms	443	12467	0.0605084	0.0724883	1.06238	0.403868	1	0.999999
chr1.87162490.C.T	rs10873821	C	Severity	CAV	T	LINC01140	798	Malaise and fatigue	symptoms	1134	10846	0.0459518	0.0550497	1.04702	0.403869	1	0.999999
chr5.1211624.A.G	rs76067074	G	Severity	CAV-FE	G	SLC6A19	593	Hematuria	genitourinary	277	11284	0.154072	0.184579	1.16658	0.403872	1	0.999999
chr1.155133406.T.G	rs4971066	G	Risk factor	CAV	G	EFNA1	593	Hematuria	genitourinary	286	11516	0.0998834	0.11966	1.10504	0.403873	1	0.999999
chr9.132278286.T.C	rs11243705	C	Severity	CAV	C	SETX	701	Other hypertrophic and atrophic conditions of skin	dermatologic	267	12386	0.0977666	0.117125	1.10271	0.403875	1	0.999999
chr19.52830722.G.A	rs10411226	G	Severity	CAV	G	ZNF28	600	Hyperplasia of prostate	genitourinary	619	9935	0.0619822	0.0742559	1.06394	0.40388	1	0.999999
chr3.146517122.G.A	rs343320	A	Severity	CAV-FE	A	PLSCR1	394	Rheumatic disease of the heart valves	circulatory system	242	11632	-0.148606	0.178034	0.861909	0.403885	1	0.999999
chr16.3500977.C.G	rs2301762	G	Severity	CAV	G	CLUAP1	427.11	Paroxysmal supraventricular tachycardia	circulatory system	152	10417	-0.259302	0.310655	0.77159	0.403889	1	0.999999
chr14.55263686.C.T	rs10140801	T	Severity	CAV-FE	T	FBXO34-AS1	296.22	Major depressive disorder	mental disorders	1463	9081	0.0347658	0.0416516	1.03538	0.403898	1	0.999999
chr21.41473715.C.A	rs2298661	A	Protective	CAV-FE	A	TMPRSS2	626.11	Absent or infrequent menstruation	genitourinary	140	11531	0.130913	0.156848	1.13987	0.403916	1	0.999999
chr2.195519781.A.G	rs74417002	G	Severity	CAV	G	-	340.1	Migrain with aura	neurological	103	12219	-0.42433	0.5084	0.654208	0.403921	1	0.999999
chr11.34482745.G.A	rs61882275	G	Severity	CAV	A	ELF5	495.2	Asthma with exacerbation	respiratory	229	10889	0.0801198	0.0959942	1.08342	0.403925	1	0.999999
chr1.109740350.G.T	rs1332018	T	Risk factor; Severity	CAV	G	GSTM3	687.4	Disturbance of skin sensation	dermatologic	306	11176	-0.0691492	0.0828505	0.933187	0.403928	1	0.999999
chr20.50172836.A.G	rs6122883	G	Severity	CAV-FE	G	LINC01273	573	Other disorders of liver	digestive	104	11555	-0.128012	0.153378	0.879843	0.403935	1	0.999999
chr8.73355963.T.C	rs2010843	C	Severity	CAV	T	RDH10-AS1	428.4	Heart failure with preserved EF [Diastolic heart failure]	circulatory system	147	11938	0.10014	0.119986	1.10533	0.403944	1	0.999999
chr2.113129630.T.C	rs419598	C	Risk factor	CAV	C	IL1RN	573.7	Abnormal results of function study of liver	digestive	170	11631	0.099549	0.11928	1.10467	0.403953	1	0.999999
chr5.77379593.G.A	rs7715119	A	Severity	CAV-FE	A	PDE8B	256.4	Polycystic ovaries	endocrine/metabolic	126	11933	0.163764	0.196223	1.17794	0.403954	1	0.999999
chr9.133251249.A.G	rs7849280	G	Protective	CAV	G	ABO	204	Leukemia	neoplasms	112	13032	0.193087	0.231364	1.21299	0.403965	1	0.999999
chr11.126292948.C.T	rs8177374	T	Protective	CAV	T	TIRAP	585.3	Chronic renal failure [CKD]	genitourinary	464	11805	-0.0865356	0.103691	0.917103	0.403969	1	0.999999
chr2.162044379.C.T	rs3788979	T	Risk factor	CAV	T	DPP4	433.21	Cerebral artery occlusion, with cerebral infarction	circulatory system	151	12131	-0.165492	0.198301	0.847476	0.403971	1	0.999999
chr4.67910402.G.A	rs4860265	G	Possible functional consequences	FCP + IP	G	TMPRSS11A	318	Tobacco use disorder	mental disorders	688	11626	0.0494535	0.0592615	1.0507	0.404001	1	0.999999
chr9.133257521.T.TC	rs8176719	TC	Severity; Risk factor	CAV-FE	TC	ABO	550.5	Ventral hernia	digestive	137	12553	0.10518	0.126041	1.11091	0.404004	1	0.999999
chr13.22495675.AG.A	rs10714879	A	Severity	CAV	AG	-	600	Hyperplasia of prostate	genitourinary	692	11719	0.0658332	0.0788904	1.06805	0.404005	1	0.999999
chr2.195499753.A.C	rs73060484	C	Severity	CAV	C	-	564.1	Irritable Bowel Syndrome	digestive	200	10181	-0.18064	0.216474	0.834736	0.404019	1	0.999999
chr1.206773552.T.C	rs1800896	C	Severity	FCP	C	IL10	727	Other disorders of synovium, tendon, and bursa	musculoskeletal	298	11014	-0.0710222	0.085112	0.931441	0.404024	1	0.999999
chr21.41465921.C.T	rs62217525	C	Possible functional consequences	FCP + IP	T	TMPRSS2	338	Pain	neurological	1042	10920	-0.0870725	0.104348	0.916611	0.404031	1	0.999999
chr9.133257521.T.TC	rs8176719	TC	Severity; Risk factor	CAV-FE	TC	ABO	208	Benign neoplasm of colon	neoplasms	361	12293	0.0659948	0.0790891	1.06822	0.404035	1	0.999999
chr6.31575324.G.A	rs361525	G	Severity	CAV-FE	A	TNF	300.4	Dysthymic disorder	mental disorders	107	9124	-0.273776	0.328102	0.760502	0.404043	1	0.999999
chr20.50172836.A.G	rs6122883	G	Severity	CAV-FE	G	LINC01273	555	Inflammatory bowel disease and other gastroenteritis and colitis	digestive	598	10079	-0.0552436	0.0662082	0.946255	0.40406	1	0.999999
chr1.230710048.A.G	rs699	G	Severity	CAV	G	AGT	610	Benign mammary dysplasias	genitourinary	115	12120	0.112654	0.135014	1.11924	0.404061	1	0.999999
chr3.149000300.G.T	rs76488148	T	Severity	CAV	T	GYG1	580	Nephritis; nephrosis; renal sclerosis	genitourinary	178	11735	-0.187864	0.225162	0.828728	0.404084	1	0.999999
chr15.33615902.C.T	rs12593288	C	Severity	CAV	T	RYR3	707.2	Chronic ulcer of leg or foot	dermatologic	128	12988	0.131356	0.157443	1.14037	0.404107	1	0.999999
chr3.101705614.T.C	rs11919389	C	Risk factor	CAV	C	PDCL3P4	530.13	Barrett's esophagus	digestive	150	10822	-0.104413	0.125162	0.900853	0.404154	1	0.999999
chr15.34253720.A.G	rs2705343	G	Severity	CAV-FE	G	SLC12A6	426.7	Abnormal electrocardiogram [ECG] [EKG]	circulatory system	181	10133	0.111775	0.133993	1.11826	0.404176	1	0.999999
chr11.14893332.A.G	rs10741657	G	Severity	CAV	A	CYP2R1	426.91	Cardiac pacemaker in situ	circulatory system	204	10520	0.0945054	0.113291	1.09912	0.404178	1	0.999999
chr12.132489230.GC.G	rs56106917	G	Severity	CAV	G	FBRSL1	627	Menopausal and postmenopausal disorders	genitourinary	437	11566	0.0606744	0.072736	1.06255	0.404184	1	0.999999
chr2.195519781.A.G	rs74417002	G	Severity	CAV	G	-	726.1	Enthesopathy	musculoskeletal	342	11001	-0.208429	0.249872	0.811859	0.404201	1	0.999999
chr5.32750877.T.C	rs1173773	C	Protective	CAV	C	NPR3	216.1	Screening for malignant neoplasms of the skin	neoplasms	240	11253	0.08043	0.0964226	1.08375	0.404202	1	0.999999
chr4.5820150.T.C	rs3774881	T	Severity	CAV	C	CRMP1	300.11	Generalized anxiety disorder	mental disorders	250	8702	-0.118855	0.142492	0.887936	0.404212	1	0.999999
chr4.44416575.T.C	rs35540967	C	Severity	CAV	C	KCTD8	250.2	Type 2 diabetes	endocrine/metabolic	1163	10550	-0.0679284	0.0814394	0.934327	0.404226	1	0.999999
chr8.124324323.T.C	rs72711165	C	Severity	CAV-FE	C	TMEM65	244.4	Hypothyroidism NOS	endocrine/metabolic	1296	10083	-0.157039	0.188274	0.854671	0.404226	1	0.999999
chr13.33129529.C.G	rs34425674	G	Risk factor	CAV	G	STARD13	296.22	Major depressive disorder	mental disorders	1469	9067	0.103697	0.124323	1.10926	0.404231	1	0.999999
chr18.6461231.C.G	rs11659676	G	Severity	CAV-FE	G	RPL6P27	306	Other mental disorder	mental disorders	157	8826	0.0968645	0.116133	1.10171	0.404234	1	0.999999
chr16.57636629.G.A	rs7499679	A	Severity	CAV	A	ADGRG1	763	Thoracic or lumbosacral neuritis or radiculitis, unspecified	symptoms	661	11425	0.0572364	0.0686225	1.05891	0.404238	1	0.999999
chr6.41534945.A.C	rs1886814	C	Severity	CAV-FE	C	FOXP4-AS1	514	Abnormal findings examination of lungs	respiratory	297	12430	0.171305	0.205391	1.18685	0.404257	1	0.999999
chr9.87726001.C.A	rs41307457	C;A	Possible functional consequences	FCP + IP	A	CTSL	440	Atherosclerosis	circulatory system	110	11866	0.254233	0.304824	1.28947	0.404262	1	0.999999
chr6.160731787.C.T	rs4252128	T	Potential functional effect on protein	FCP + IP	T	PLG	704.1	Alopecia	dermatologic	252	12234	0.215553	0.258451	1.24055	0.40427	1	0.999999
chr1.27373964.C.T	rs141300199	T	Severity	CAV	T	FCN3	743.1	Osteoporosis	musculoskeletal	887	11789	0.673868	0.807992	1.96181	0.404279	1	0.999999
chr3.141689849.A.G	rs6440031	G	Severity	CAV	A	LINC02618	695.3	Rosacea	dermatologic	135	9387	0.160046	0.191902	1.17357	0.404282	1	0.999999
chr17.45422978.G.C	rs1230082	G	Severity	CAV	G	ARHGAP27	426	Cardiac conduction disorders	circulatory system	618	10423	0.0555418	0.0665986	1.05711	0.404293	1	0.999999
chr9.133251249.A.G	rs7849280	G	Protective	CAV	G	ABO	340.1	Migrain with aura	neurological	103	12229	-0.24078	0.288715	0.786015	0.404297	1	0.999999
chr7.117587778.G.T	rs113993959	T	Severity	CAV	T	CFTR	727	Other disorders of synovium, tendon, and bursa	musculoskeletal	297	11014	0.894117	1.07214	2.44517	0.404307	1	0.999999
chr5.157106730.T.C	rs35960726	C	Severity	CAV	C	HAVCR2	704	Diseases of hair and hair follicles	dermatologic	320	12232	0.432443	0.518557	1.54102	0.404317	1	0.999999
chr5.77379593.G.A	rs7715119	A	Severity	CAV-FE	A	PDE8B	379	Other disorders of eye	sense organs	287	12042	-0.121263	0.145411	0.885801	0.404318	1	0.999999
chr21.41465040.G.A	rs17001042	A	Possible functional consequences	FCP + IP	A	TMPRSS2	454.1	Varicose veins of lower extremity	circulatory system	217	11660	0.533768	0.640063	1.70535	0.40432	1	0.999999
chr12.112919388.G.A	rs10774671	A	Severity (A allele); Protective (G allele)	CAV-FE	G	OAS1	395	Heart valve disorders	circulatory system	859	11613	-0.0439734	0.0527312	0.956979	0.404328	1	0.999999
chrX.15587729.C.T	rs4646140	T	Severity	CAV	T	ACE2	386.9	Dizziness and giddiness (Light-headedness and vertigo)	sense organs	557	12039	-0.863489	1.03548	0.421688	0.404337	1	0.999999
chr1.155133406.T.G	rs4971066	G	Risk factor	CAV	G	EFNA1	714.1	Rheumatoid arthritis	musculoskeletal	154	12161	-0.14174	0.169973	0.867847	0.404337	1	0.999999
chr2.191909428.G.A	rs147509469	A	Risk factor for females	CAV	A	CAVIN2-AS1	244	Hypothyroidism	endocrine/metabolic	1656	10049	-0.108414	0.130011	0.897256	0.404346	1	0.999999
chr5.77379593.G.A	rs7715119	A	Severity	CAV-FE	A	PDE8B	605	Erectile dysfunction [ED]	genitourinary	496	11554	0.090747	0.108825	1.09499	0.40435	1	0.999999
chr5.32750877.T.C	rs1173773	C	Protective	CAV	C	NPR3	788	Syncope and collapse	symptoms	299	12674	0.0721791	0.0865596	1.07485	0.404357	1	0.999999
chr2.162044379.C.T	rs3788979	T	Risk factor	CAV	T	DPP4	327.32	Obstructive sleep apnea	neurological	638	10631	-0.0830881	0.0996428	0.92027	0.40436	1	0.999999
chr11.320836.C.T	rs34481144	T	Severity	CAV	T	IFITM3	195	Cancer, suspected or other	neoplasms	155	11249	0.0978521	0.117349	1.1028	0.404361	1	0.999999
chr5.123497022.T.C	rs62377777	T	Severity	CAV	C	-	280.1	Iron deficiency anemias, unspecified or not due to blood loss	hematopoietic	359	11178	0.0734416	0.0880744	1.07621	0.404361	1	0.999999
chr16.3500977.C.G	rs2301762	G	Severity	CAV	G	CLUAP1	571	Chronic liver disease and cirrhosis	digestive	614	11608	0.107733	0.129198	1.11375	0.404362	1	0.999999
chr1.27373964.C.T	rs141300199	T	Severity	CAV	T	FCN3	427.9	Palpitations	circulatory system	602	10506	0.62906	0.754409	1.87585	0.404368	1	0.999999
chrX.15602217.T.C	rs190509934	C	Protective	CAV	C	ACE2	338	Pain	neurological	1057	11224	0.458449	0.549818	1.58162	0.404382	1	0.999999
chr5.132485305.G.A	rs17622656	A	Risk factor	FCP + IP	A	IRF1	704	Diseases of hair and hair follicles	dermatologic	320	12157	-0.0711092	0.0852826	0.93136	0.40439	1	0.999999
chr15.60810211.C.T	rs341419	T	Severity	CAV-FE	T	RORA	433.31	Transient cerebral ischemia	circulatory system	159	12267	0.119887	0.143787	1.12737	0.404401	1	0.999999
chr17.45422978.G.C	rs1230082	G	Severity	CAV	G	ARHGAP27	771.1	Swelling of limb	symptoms	190	12414	0.0939348	0.112661	1.09849	0.404404	1	0.999999
chr15.60810211.C.T	rs341419	T	Severity	CAV-FE	T	RORA	379	Other disorders of eye	sense organs	278	11920	-0.0963184	0.115522	0.908175	0.404412	1	0.999999
chr11.34482745.G.A	rs61882275	G	Severity	CAV	A	ELF5	411	Ischemic Heart Disease	circulatory system	1234	11590	0.0395889	0.0474844	1.04038	0.404436	1	0.999999
chr1.109740350.G.T	rs1332018	T	Risk factor; Severity	CAV	G	GSTM3	270	Disorders of protein plasma/amino-acid transport and metabolism	endocrine/metabolic	136	12820	-0.102801	0.123305	0.902307	0.404441	1	0.999999
chr19.50259161.A.G	rs1651553	G	Severity	CAV	A	MYH14	249	Secondary diabetes mellitus	endocrine/metabolic	167	10449	0.0994552	0.119294	1.10457	0.404452	1	0.999999
chr11.71456403.G.T	rs12785878	G	Severity	CAV	G	NADSYN1	275	Disorders of mineral metabolism	endocrine/metabolic	322	12793	-0.0749521	0.0899085	0.927788	0.404479	1	0.999999
chr4.24511798.A.G	rs73246461	G	Severity	CAV	G	-	476	Allergic rhinitis	respiratory	937	9450	-0.0532262	0.063849	0.948166	0.404492	1	0.999999
chr3.1052111.C.G	rs1504061	G	Severity	CAV	G	-	394.2	Mitral valve disease	circulatory system	174	11702	-0.267663	0.321091	0.765165	0.404504	1	0.999999
chr21.41470664.C.T	rs61735794	T	Risk factor	CAV	T	TMPRSS2	250.42	Other abnormal glucose	endocrine/metabolic	716	10577	-0.159557	0.191408	0.852521	0.404507	1	0.999999
chr1.31151182.G.C	rs12083278	C	Severity	CAV	G	-	729	Other disorders of soft tissues	musculoskeletal	182	9837	-0.0957571	0.114878	0.908685	0.404532	1	0.999999
chr17.15965007.C.T	rs8081547	T	Risk factor	FCP + IP	T	ADORA2B	335	Multiple sclerosis	neurological	174	11149	0.102578	0.123063	1.10802	0.404536	1	0.999999
chr4.67910402.G.A	rs4860265	G	Possible functional consequences	FCP + IP	G	TMPRSS11A	365	Glaucoma	sense organs	364	11997	-0.0689069	0.0826722	0.933414	0.404565	1	0.999999
chr2.162267541.C.T	rs1990760	T	Risk factor; Severity	CAV	C	IFIH1	600	Hyperplasia of prostate	genitourinary	696	11841	-0.0527855	0.0633306	0.948583	0.404568	1	0.999999
chr21.41465921.C.T	rs62217525	C	Possible functional consequences	FCP + IP	T	TMPRSS2	593.1	Gross hematuria	genitourinary	125	11397	-0.253202	0.303794	0.776311	0.404582	1	0.999999
chr2.162267541.C.T	rs1990760	T	Risk factor; Severity	CAV	C	IFIH1	242.1	Graves' disease	endocrine/metabolic	159	10041	0.0980314	0.117622	1.103	0.404595	1	0.999999
chr11.88824823.A.G	rs10831496	G	Severity	CAV-FE	G	GRM5	288.2	Elevated white blood cell count	hematopoietic	103	12163	-0.132051	0.158442	0.876297	0.404602	1	0.999999
chr13.33129529.C.G	rs34425674	G	Risk factor	CAV	G	STARD13	796	Elevated prostate specific antigen [PSA]	genitourinary	239	11836	-0.293695	0.352394	0.745504	0.404605	1	0.999999
chr1.161509955.A.G	rs1801274	G	Severity	CAV	G	FCGR2A	578.8	Hemorrhage of rectum and anus	digestive	254	11581	0.0758481	0.0910104	1.0788	0.404619	1	0.999999
chr15.90879313.T.C	rs8039305	C	Risk factor	CAV-FE	C	FURIN	729	Other disorders of soft tissues	musculoskeletal	186	10504	0.0893939	0.107265	1.09351	0.404623	1	0.999999
chr17.42362183.A.G	rs744166	G	Risk factor; Severity	CAV	G	STAT3	269	Proteinuria	endocrine/metabolic	262	12813	-0.0762967	0.0915497	0.926541	0.404624	1	0.999999
chr2.196087686.G.A	rs2176724	A	Severity	CAV	A	-	747.1	Cardiac congenital anomalies	congenital anomalies	131	13129	-0.171121	0.205332	0.842719	0.404625	1	0.999999
chrX.15566297.A.G	rs4646179	G	Severity	CAV	G	ACE2	256	Ovarian dysfunction	endocrine/metabolic	140	11984	0.633377	0.760015	1.88396	0.404633	1	0.999999
chr1.35908500.C.T	rs2765013	C	Severity	CAV	T	AGO1	368	Visual disturbances	sense organs	263	12560	0.116411	0.139687	1.12346	0.404634	1	0.999999
chr7.117652877.C.G	rs80034486	G	Severity	CAV	G	CFTR	379	Other disorders of eye	sense organs	289	12092	0.879519	1.05537	2.40974	0.404635	1	0.999999
chr2.195519781.A.G	rs74417002	G	Severity	CAV	G	-	345	Epilepsy, recurrent seizures, convulsions	neurological	174	12050	-0.300966	0.361146	0.740103	0.40464	1	0.999999
chrX.12885540.A.T	rs179008	T	Severity; Risk factor	CAV	T	TLR7	272.1	Hyperlipidemia	endocrine/metabolic	3607	8232	0.0387132	0.0464546	1.03947	0.404645	1	0.999999
chr12.57108399.C.T	rs324011	T	Risk factor; Severity	CAV	T	STAT6	112	Candidiasis	infectious diseases	177	11895	-0.0950914	0.114107	0.90929	0.404645	1	0.999999
chr9.133257521.T.TC	rs8176719	TC	Severity; Risk factor	CAV-FE	TC	ABO	530.13	Barrett's esophagus	digestive	149	10834	-0.103892	0.124668	0.901323	0.404651	1	0.999999
chr4.67910402.G.A	rs4860265	G	Possible functional consequences	FCP + IP	G	TMPRSS11A	599	Other symptoms/disorders or the urinary system	genitourinary	1228	10477	-0.0390288	0.0468345	0.961723	0.404656	1	0.999999
chr11.611919.C.G	rs702966	C	Severity in African-Americans	CAV	G	PHRF1	333	Extrapyramidal disease and abnormal movement disorders	neurological	218	12062	-0.0878719	0.105448	0.915878	0.404665	1	0.999999
chr21.33252612.A.G	rs2236757	A	Severity	CAV-FE	A	IFNAR2	690	Erythematosquamous dermatosis	dermatologic	152	10504	0.104717	0.125668	1.1104	0.404687	1	0.999999
chr21.33252612.A.G	rs2236757	A	Severity	CAV-FE	A	IFNAR2	690.1	Seborrheic dermatitis	dermatologic	152	10504	0.104717	0.125668	1.1104	0.404687	1	0.999999
chr22.41925447.G.A	rs61756766	A	Severity	CAV	A	TNFRSF13C	428.4	Heart failure with preserved EF [Diastolic heart failure]	circulatory system	148	12161	-0.850792	1.02103	0.427077	0.404694	1	0.999999
chr1.206773552.T.C	rs1800896	C	Severity	FCP	C	IL10	783	Fever of unknown origin	symptoms	165	12810	0.0929894	0.1116	1.09745	0.40471	1	0.999999
chrX.12888602.G.A	rs147244662	A	Severity; Severity for males	CAV-FE	A	TLR7	250.41	Impaired fasting glucose	endocrine/metabolic	201	10592	0.621434	0.745833	1.8616	0.404727	1	0.999999
chr19.39248147.C.T	rs12979860	C	Severity (C allele)*Conflicting; Risk factor (T allele)*Conflicting	CAV	T	IFNL4	395.6	Heart valve replaced	circulatory system	183	11741	0.0951014	0.11414	1.09977	0.404731	1	0.999999
chr10.43519603.G.T	rs10793436	G	Severity	CAV	T	-	785	Abdominal pain	symptoms	933	9766	0.0428749	0.0514598	1.04381	0.404747	1	0.999999
chr4.25613313.G.A	-	HLA-A*02:02	Protective	IP	A	HLA-A	193	Thyroid cancer	neoplasms	246	12917	0.0960098	0.115235	1.10077	0.404753	1	0.999999
chr12.47844974.A.G	rs731236	AG and AA genotype	Severity	CAV	G	VDR	289.4	Lymphadenitis	hematopoietic	148	12161	0.0989784	0.1188	1.10404	0.404758	1	0.999999
chr4.106022043.T.C	rs11729561	T	Severity	CAV	C	-	071	Human immunodeficiency virus [HIV] disease	infectious diseases	606	10460	0.0900204	0.108051	1.0942	0.404774	1	0.999999
chr10.22439346.T.C	-	HLA-A*02:02	Protective	IP	C	HLA-A	279.7	Other immunological findings	endocrine/metabolic	375	12410	-0.145221	0.174311	0.864831	0.404779	1	0.999999
chr4.68840276.G.A	rs115162070	G	Severity	CAV	A	-	362	Other retinal disorders	sense organs	340	12032	0.123486	0.148225	1.13143	0.404787	1	0.999999
chr1.230710048.A.G	rs699	G	Severity	CAV	G	AGT	174.1	Breast cancer [female]	neoplasms	465	12376	0.0584029	0.0701034	1.06014	0.40479	1	0.999999
chr15.33615902.C.T	rs12593288	C	Severity	CAV	T	RYR3	442.1	Aortic aneurysm	circulatory system	447	11817	0.0774918	0.0930214	1.08057	0.404815	1	0.999999
chr1.230710048.A.G	rs699	G	Severity	CAV	G	AGT	054	Herpes simplex	infectious diseases	358	10622	0.0645009	0.0774343	1.06663	0.404858	1	0.999999
chr22.22210343.A.T	rs5757427	T	Severity	CAV	A	IGLV10-54	427.1	Paroxysmal tachycardia, unspecified	circulatory system	162	5632	-0.0984266	0.118167	0.906262	0.404877	1	0.999999
chr4.67963489.G.A	rs6552134	G	Possible functional consequences	FCP + IP	G	TMPRSS11A	401	Hypertension	circulatory system	3307	9317	-0.0303198	0.0364024	0.970135	0.404898	1	0.999999
chrX.12889539.C.G	rs3853839	G	Severity; Risk factor	CAV-FE	G	TLR7	427.11	Paroxysmal supraventricular tachycardia	circulatory system	148	9817	-0.140806	0.169057	0.868658	0.404906	1	0.999999
chr7.22728408.A.G	rs2069837	G	Severity	CAV-FE	G	IL6	426.2	Atrioventricular [AV] block	circulatory system	110	10523	-0.197934	0.23765	0.820424	0.404914	1	0.999999
chr14.55263686.C.T	rs10140801	T	Severity	CAV-FE	T	FBXO34-AS1	512.9	Other dyspnea	respiratory	925	9090	0.0437864	0.0525735	1.04476	0.404923	1	0.999999
chr4.71762286.C.T	rs113574864	T	Severity	CAV	T	GC	174.1	Breast cancer [female]	neoplasms	465	12342	-0.134364	0.161329	0.874272	0.404927	1	0.999999
chr18.69541156.T.C	rs12958013	T	Severity	CAV	C	DOK6	228	Hemangioma and lymphangioma, any site	neoplasms	312	11813	-0.110535	0.132718	0.895355	0.404927	1	0.999999
chr12.47902438.G.T	rs11574024	T	Severity	CAV	T	VDR	379.2	Disorders of vitreous body	sense organs	252	12018	-0.150715	0.180963	0.860092	0.404928	1	0.999999
chr12.47902438.G.T	rs11574024	T	Severity	CAV	T	VDR	809	Fracture of unspecified bones	injuries & poisonings	119	12270	-0.232566	0.279248	0.792497	0.404941	1	0.999999
chr13.23084699.A.G	rs1984162	G	Severity	CAV	G	-	335	Multiple sclerosis	neurological	190	12022	-0.0990389	0.11892	0.905708	0.404947	1	0.999999
chr5.123497022.T.C	rs62377777	T	Severity	CAV	C	-	395.6	Heart valve replaced	circulatory system	183	11700	0.103459	0.124231	1.109	0.404958	1	0.999999
chr4.143999443.G.A	rs7683365	A	Risk factor	FCP + IP	A	GYPB	433.31	Transient cerebral ischemia	circulatory system	146	10736	0.10758	0.12918	1.11358	0.404962	1	0.999999
chr19.50379362.T.C	rs1405655	C	Severity	CAV-FE	C	NR1H2	701.2	Scar conditions and fibrosis of skin	dermatologic	121	12537	0.113394	0.136161	1.12007	0.404962	1	0.999999
chr1.46309111.A.G	rs41292543	G	Severity	CAV-FE	G	UQCRH	626.1	Irregular menstrual cycle/bleeding	genitourinary	330	11598	-0.114023	0.136917	0.892238	0.404965	1	0.999999
chr1.109740350.G.T	rs1332018	T	Risk factor; Severity	CAV	G	GSTM3	270.3	Disorders of plasma protein metabolism	endocrine/metabolic	105	12820	-0.117026	0.140524	0.889562	0.404968	1	0.999999
chr10.52340585.A.T	rs1441121	T	Severity	CAV	A	-	411.3	Angina pectoris	circulatory system	192	11024	-0.0929907	0.111664	0.911202	0.404975	1	0.999999
chr2.6013310.G.A	rs73910904	A	Risk factor	CAV	A	-	840	Sprains and strains	injuries & poisonings	104	12753	-0.595168	0.7147	0.55147	0.404984	1	0.999999
chr6.158608455.C.T	rs117665206	T	Severity	CAV	T	TMEM181	278.11	Morbid obesity	endocrine/metabolic	379	10540	-0.422541	0.507407	0.65538	0.404988	1	0.999999
chr12.57108399.C.T	rs324011	T	Risk factor; Severity	CAV	T	STAT6	429.3	Symptoms involving cardiovascular system	circulatory system	148	12049	-0.104883	0.12595	0.90043	0.404992	1	0.999999
chr9.30504351.C.T	rs17775810	TT genotype	Protective	CAV	T	LINC01242	803	Fracture of upper limb	injuries & poisonings	136	12136	0.1193	0.143264	1.12671	0.405001	1	0.999999
chr15.90866675.C.T	rs79742014	T	Protective	IP	T	FURIN	798.1	Chronic fatigue syndrome	symptoms	153	10767	-0.300601	0.360988	0.740373	0.405004	1	0.999999
chr4.44416575.T.C	rs35540967	C	Severity	CAV	C	KCTD8	172.21	Basal cell carcinoma	neoplasms	222	11996	0.134755	0.16183	1.14426	0.405015	1	0.999999
chr5.157106730.T.C	rs35960726	C	Severity	CAV	C	HAVCR2	426.7	Abnormal electrocardiogram [ECG] [EKG]	circulatory system	187	10506	0.611137	0.733938	1.84253	0.405024	1	0.999999
chr15.90866675.C.T	rs79742014	T	Protective	IP	T	FURIN	571.5	Other chronic nonalcoholic liver disease	digestive	567	11608	-0.153195	0.183981	0.857963	0.405033	1	0.999999
chr13.112889041.C.T	rs9577175	T	Severity	CAV	T	ATP11A	279.1	Immunity deficiency	endocrine/metabolic	111	12544	-0.135365	0.162569	0.873397	0.405034	1	0.999999
chr11.611919.C.G	rs702966	C	Severity in African-Americans	CAV	G	PHRF1	690	Erythematosquamous dermatosis	dermatologic	154	11021	0.100768	0.121019	1.10602	0.405034	1	0.999999
chr11.611919.C.G	rs702966	C	Severity in African-Americans	CAV	G	PHRF1	690.1	Seborrheic dermatitis	dermatologic	154	11021	0.100768	0.121019	1.10602	0.405034	1	0.999999
chr11.26675470.T.G	rs10835056	G	Severity	CAV	T	SLC5A12	427	Cardiac dysrhythmias	circulatory system	1557	10416	-0.0371575	0.044625	0.963524	0.405036	1	0.999999
chr15.90879313.T.C	rs8039305	C	Risk factor	CAV-FE	C	FURIN	740.9	Osteoarthrosis NOS	musculoskeletal	417	10997	0.0608947	0.073135	1.06279	0.405051	1	0.999999
chr16.89196249.G.A	rs117169628	A	Severity	CAV	A	SLC22A31	250	Diabetes mellitus	endocrine/metabolic	1282	10555	0.0517675	0.0621733	1.05313	0.405052	1	0.999999
chr17.45995618.A.G	rs112572874	G	Risk factor	CAV-FE	G	MAPT	327.41	Organic or persistent insomnia	neurological	184	10910	0.103903	0.124789	1.10949	0.405056	1	0.999999
chr21.41507982.C.A	rs75603675	A	Protective*Conflicting; Risk factor*Conflicting; Severity*Conflicting	CAV	A	TMPRSS2	585	Renal failure	genitourinary	642	11262	-0.0514466	0.0617894	0.949854	0.405063	1	0.999999
chr6.158608455.C.T	rs117665206	T	Severity	CAV	T	TMEM181	433.1	Occlusion and stenosis of precerebral arteries	circulatory system	226	12453	-0.602691	0.723881	0.547337	0.40508	1	0.999999
chr21.41465921.C.T	rs62217525	C	Possible functional consequences	FCP + IP	T	TMPRSS2	313	Pervasive developmental disorders	mental disorders	178	12703	-0.211812	0.254414	0.809117	0.4051	1	0.999999
chr6.52236941.T.C	rs763780	C	Protective	FCP	C	IL17F	706.1	Acne	dermatologic	223	12000	-0.209532	0.251677	0.810963	0.405102	1	0.999999
chrX.15603134.G.A	rs7885856	G;A	Possible functional consequences	FCP + IP	A	ACE2	427.21	Atrial fibrillation	circulatory system	693	10523	-1.01187	1.21541	0.363539	0.405106	1	0.999999
chr12.47844974.A.G	rs731236	AG and AA genotype	Severity	CAV	G	VDR	427.9	Palpitations	circulatory system	602	10511	0.051017	0.0612836	1.05234	0.405141	1	0.999999
chr9.4329170.T.C	rs3895472	C	Severity	CAV	T	GLIS3	535	Gastritis and duodenitis	digestive	126	12561	0.18498	0.222207	1.20319	0.405147	1	0.999999
chr4.153687301.A.G	rs1898830	G	Severity; Risk factor	CAV	G	TLR2	596.5	Functional disorders of bladder	genitourinary	141	12826	-0.105525	0.126767	0.899852	0.405164	1	0.999999
chr6.52236941.T.C	rs763780	C	Protective	FCP	C	IL17F	340	Migraine	neurological	455	12235	0.129573	0.155657	1.13834	0.405166	1	0.999999
chr3.38894643.C.T	rs33985936	T	Severity	CAV	T	SCN11A	727.1	Synovitis and tenosynovitis	musculoskeletal	147	11014	0.112558	0.135218	1.11914	0.405174	1	0.999999
chr12.47902438.G.T	rs11574024	T	Severity	CAV	T	VDR	465.2	Acute pharyngitis	respiratory	282	10602	-0.142408	0.171082	0.867268	0.405187	1	0.999999
chr21.41660268.A.T	rs2252109	A	Severity	CAV	T	-	766	Neuralgia, neuritis, and radiculitis NOS	symptoms	161	10519	0.0944012	0.113415	1.099	0.405209	1	0.999999
chr4.44416575.T.C	rs35540967	C	Severity	CAV	C	KCTD8	578.8	Hemorrhage of rectum and anus	digestive	266	12033	0.123008	0.147785	1.13089	0.405214	1	0.999999
chr9.132278286.T.C	rs11243705	C	Severity	CAV	C	SETX	619.4	Noninflammatory disorders of vagina	genitourinary	117	12466	-0.15856	0.190498	0.853372	0.405215	1	0.999999
chr11.1219991.G.T	rs35705950	T	Protective	CAV	T	MUC5B	428.3	Heart failure with reduced EF [Systolic or combined heart failure]	circulatory system	231	11906	-0.131659	0.15818	0.87664	0.405218	1	0.999999
chr18.69541156.T.C	rs12958013	T	Severity	CAV	C	DOK6	350.1	Abnormal involuntary movements	neurological	202	11351	-0.139823	0.167994	0.869513	0.405236	1	0.999999
chr11.34482745.G.A	rs61882275	G	Severity	CAV	A	ELF5	627.3	Postmenopausal atrophic vaginitis	genitourinary	220	11515	0.0840139	0.100943	1.08764	0.405244	1	0.999999
chr9.33426577.A.G	rs10813976	G	Severity	CAV	G	-	740.9	Osteoarthrosis NOS	musculoskeletal	430	11420	0.0697727	0.0838336	1.07226	0.405253	1	0.999999
chr18.69541156.T.C	rs12958013	T	Severity	CAV	C	DOK6	274.1	Gout	endocrine/metabolic	244	12354	-0.127211	0.152848	0.880548	0.405255	1	0.999999
chr11.71456403.G.T	rs12785878	G	Severity	CAV	G	NADSYN1	189	Cancer of urinary organs (incl. kidney and bladder)	neoplasms	111	13252	-0.12588	0.151252	0.88172	0.405265	1	0.999999
chr21.41465921.C.T	rs62217525	C	Possible functional consequences	FCP + IP	T	TMPRSS2	470	Septal Deviations/Turbinate Hypertrophy	respiratory	206	9546	0.177567	0.213358	1.19431	0.405269	1	0.999999
chr5.180810828.C.T	rs113791144	T	Severity	CAV	T	-	244.1	Secondary hypothyroidism	endocrine/metabolic	376	10082	0.120576	0.144881	1.12815	0.405272	1	0.999999
chr6.160716758.G.A	rs4252187	A	Potential functional effect on protein	FCP + IP	A	PLG	174.11	Malignant neoplasm of female breast	neoplasms	420	12362	0.520085	0.624949	1.68217	0.405294	1	0.999999
chr7.117642566.G.A	rs77010898	A	Severity	CAV	A	CFTR	464	Acute sinusitis	respiratory	164	10663	0.608783	0.731533	1.83819	0.405295	1	0.999999
chr17.31410594.G.A	rs178840	G	Severity	CAV	A	RAB11FIP4	252	Disorders of parathyroid gland	endocrine/metabolic	178	10544	-0.0993172	0.119345	0.905455	0.405304	1	0.999999
chr11.126292948.C.T	rs8177374	T	Protective	CAV	T	TIRAP	592.1	Cystitis	genitourinary	141	11706	-0.152151	0.182835	0.858859	0.405311	1	0.999999
chr7.117611595.T.G	rs150212784	G	Severity	CAV	G	CFTR	285.21	Anemia in chronic kidney disease	hematopoietic	135	11200	0.863949	1.03822	2.37251	0.405329	1	0.999999
chr14.80203237.T.C	rs225014	C	Severity	CAV	C	DIO2	250.24	Type 2 diabetes with neurological manifestations	endocrine/metabolic	173	10343	-0.0941409	0.113131	0.910155	0.40533	1	0.999999
chr10.89010241.T.C	rs982764	T	Severity	CAV-FE	C	FAS	772.3	Muscle weakness	symptoms	104	12719	-0.133835	0.160834	0.874734	0.405333	1	0.999999
chr9.3320390.C.A	rs72699049	A	Severity	CAV	A	RFX3	395.1	Nonrheumatic mitral valve disorders	circulatory system	430	11690	0.140799	0.169204	1.15119	0.405338	1	0.999999
chr12.106231175.T.A	rs12823094	A	Severity	CAV	A	-	078	Viral warts & HPV	infectious diseases	263	9529	0.0846588	0.10174	1.08835	0.405348	1	0.999999
chr10.52340585.A.T	rs1441121	T	Severity	CAV	A	-	371.3	Inflammation of eyelids	sense organs	161	11329	0.096777	0.116304	1.10161	0.405349	1	0.999999
chr9.133257521.T.TC	rs8176719	TC	Severity; Risk factor	CAV-FE	TC	ABO	250.24	Type 2 diabetes with neurological manifestations	endocrine/metabolic	173	10575	0.0946109	0.113702	1.09923	0.405354	1	0.999999
chr2.60480453.A.G	rs1123573	A	Severity	CAV-FE	G	BCL11A	624.9	stress incontinence, female	genitourinary	103	13071	-0.123779	0.14876	0.883575	0.405369	1	0.999999
chr19.24134099.G.A	rs10407383	A	Severity	CAV-FE	A	ZNF254	594	Urinary calculus	genitourinary	384	12735	0.0804026	0.09663	1.08372	0.405372	1	0.999999
chr2.127137039.A.G	rs744373	G	Severity	CAV	G	-	585.1	Acute renal failure	genitourinary	277	11789	0.0786766	0.0945557	1.08185	0.405372	1	0.999999
chr1.169597075.C.T	rs6127	T	Severity in males	CAV	C	SELP	070.2	Viral hepatitis B	infectious diseases	101	10617	0.120223	0.144492	1.12775	0.405388	1	0.999999
chr17.45995618.A.G	rs112572874	G	Risk factor	CAV-FE	G	MAPT	070	Viral hepatitis	infectious diseases	717	10611	0.0554118	0.0665994	1.05698	0.4054	1	0.999999
chr2.112913801.G.T	rs3811046	T	Risk factor	CAV	G	IL37	724.2	Disorders of coccyx	musculoskeletal	113	11608	-0.127851	0.153664	0.879984	0.4054	1	0.999999
chr8.16932640.T.C	rs118072448	T	Severity	CAV	C	-	339	Other headache syndromes	neurological	212	11905	0.142624	0.171426	1.1533	0.405416	1	0.999999
chr5.174562335.T.A	rs2220543	T	Severity	CAV	A	SUMO2P6	427.9	Palpitations	circulatory system	600	10461	0.0560966	0.0674292	1.0577	0.405446	1	0.999999
chr2.181488719.A.C	rs2034831	C	Severity	CAV	C	ITGA4	411	Ischemic Heart Disease	circulatory system	1229	11515	0.0763752	0.0918059	1.07937	0.405454	1	0.999999
chr19.50379362.T.C	rs1405655	C	Severity	CAV-FE	C	NR1H2	594.1	Calculus of kidney	genitourinary	357	12771	0.0669855	0.0805198	1.06928	0.405458	1	0.999999
chr11.2872637.A.G	rs10766439	A	Severity	CAV	A	-	327.7	Sleep related movement disorders	neurological	113	10470	0.118907	0.142934	1.12626	0.405464	1	0.999999
chr3.101705614.T.C	rs11919389	C	Risk factor	CAV	C	PDCL3P4	199	Neoplasm of uncertain behavior	neoplasms	152	12122	0.100886	0.121276	1.10615	0.405481	1	0.999999
chr3.146517122.G.A	rs343320	A	Severity	CAV-FE	A	PLSCR1	483	Acute bronchitis and bronchiolitis	respiratory	136	11974	0.173017	0.207989	1.18889	0.405491	1	0.999999
chrX.15599938.A.G	rs2106809	G	Severity	CAV	G	ACE2	960	Poisoning by antibiotics	injuries & poisonings	160	12653	0.121116	0.145601	1.12876	0.4055	1	0.999999
chr16.3500977.C.G	rs2301762	G	Severity	CAV	G	CLUAP1	599	Other symptoms/disorders or the urinary system	genitourinary	1239	10639	0.0820809	0.0986755	1.08554	0.405507	1	0.999999
chrX.15602217.T.C	rs190509934	C	Protective	CAV	C	ACE2	496.2	Chronic bronchitis	respiratory	169	10958	0.889788	1.06969	2.43461	0.405511	1	0.999999
chrX.15564175.T.C	rs41303171	C	Severity; Risk factor	CAV	C	ACE2	071.1	HIV infection, symptomatic	infectious diseases	554	10620	-0.278778	0.335144	0.756708	0.405514	1	0.999999
chr1.27373964.C.T	rs141300199	T	Severity	CAV	T	FCN3	253	Disorders of the pituitary gland and its hypothalamic control	endocrine/metabolic	165	11965	0.857364	1.03072	2.35694	0.405515	1	0.999999
chr1.161544752.A.C	rs396991	C	Severity	CAV-FE	C	FCGR3A	199	Neoplasm of uncertain behavior	neoplasms	143	11355	0.102272	0.122954	1.10769	0.405524	1	0.999999
chr13.19647239.G.A	rs191299359	A	Severity	CAV	A	MPHOSPH8	386.9	Dizziness and giddiness (Light-headedness and vertigo)	sense organs	557	12039	0.883328	1.06196	2.41894	0.405527	1	0.999999
chr11.26675470.T.G	rs10835056	G	Severity	CAV	T	SLC5A12	362	Other retinal disorders	sense organs	340	12105	0.0711764	0.0855705	1.07377	0.405529	1	0.999999
chr8.73355963.T.C	rs2010843	C	Severity	CAV	T	RDH10-AS1	627.2	Symptomatic menopause	genitourinary	150	11384	0.0982291	0.118096	1.10322	0.405537	1	0.999999
chr21.41660268.A.T	rs2252109	A	Severity	CAV	T	-	433.1	Occlusion and stenosis of precerebral arteries	circulatory system	211	11309	0.0838802	0.100845	1.0875	0.405539	1	0.999999
chr15.60845514.G.A	rs17303202	A	Risk factor; Severity	CAV-FE	A	RORA	369	Infection of the eye	sense organs	192	11955	0.0913274	0.1098	1.09563	0.405542	1	0.999999
chr1.20166359.C.T	rs72663004	T	Severity	CAV	T	PLA2G2C	395.2	Nonrheumatic aortic valve disorders	circulatory system	457	11739	-0.125819	0.15127	0.881774	0.405549	1	0.999999
chr10.8988345.A.T	rs71481792	A	Severity	CAV	T	-	288.1	Decreased white blood cell count	hematopoietic	128	11864	0.116686	0.140297	1.12377	0.405573	1	0.999999
chr11.784340.C.G	rs7104929	G	Severity	CAV-FE	G	-	395.2	Nonrheumatic aortic valve disorders	circulatory system	455	11594	-0.0617708	0.0742701	0.940098	0.405576	1	0.999999
chr10.130802064.T.G	rs12253652	G	Severity	CAV	G	-	702.1	Actinic keratosis	dermatologic	319	11892	-0.108377	0.130312	0.897289	0.405593	1	0.999999
chr4.69615987.C.T	rs7688383	T	Loss of smell and taste	CAV	T	UGT2A1	172	Skin cancer	neoplasms	521	11768	-0.0554441	0.066668	0.946065	0.405609	1	0.999999
chr1.3081749.G.A	rs12745140	A	Severity	CAV	A	PRDM16	586.4	Stricture/obstruction of ureter	genitourinary	220	11408	0.13367	0.160732	1.14302	0.405615	1	0.999999
chr13.41746691.T.A	rs10507497	A	Severity	CAV-FE	A	VWA8	592.11	Acute cystitis	genitourinary	113	11648	-0.143154	0.172141	0.86662	0.405628	1	0.999999
chr21.41508701.T.G	rs4283504	T	Possible functional consequences	FCP + IP	T	TMPRSS2	459.9	Circulatory disease NEC	circulatory system	159	12155	-0.165745	0.199307	0.847262	0.40563	1	0.999999
chr10.52771466.C.T	rs1800451	T	Potential functional effect on protein	FCP + IP	T	MBL2	761	Cervicalgia	symptoms	442	12457	0.18	0.216449	1.19722	0.405632	1	0.999999
chrX.12886851.C.T	rs5743781	T	Severity; Severity for males	CAV-FE	T	TLR7	624.9	stress incontinence, female	genitourinary	103	13067	0.850346	1.02261	2.34046	0.405666	1	0.999999
chr10.36988942.A.G	rs2091431	G	Severity	CAV	A	-	428.1	Congestive heart failure (CHF) NOS	circulatory system	167	12001	0.0999692	0.120223	1.10514	0.405674	1	0.999999
chr9.33426577.A.G	rs10813976	G	Severity	CAV	G	-	586.4	Stricture/obstruction of ureter	genitourinary	222	11699	-0.0975181	0.117278	0.907086	0.405686	1	0.999999
chr1.20166359.C.T	rs72663004	T	Severity	CAV	T	PLA2G2C	290	Delirium dementia and amnestic and other cognitive disorders	mental disorders	125	12357	-0.250498	0.301258	0.778413	0.405687	1	0.999999
chr9.131672331.T.G	rs12551879	G	Severity	CAV	G	RAPGEF1	588	Disorders resulting from impaired renal function	genitourinary	110	11767	0.189867	0.228342	1.20909	0.405688	1	0.999999
chrX.12885540.A.T	rs179008	T	Severity; Risk factor	CAV	T	TLR7	255	Disorders of adrenal glands	endocrine/metabolic	168	11545	-0.136987	0.164749	0.871982	0.405698	1	0.999999
chr17.63488670.G.A	rs4343	G	Severity; Risk factor	CAV	A	ACE	588.2	Secondary hyperparathyroidism (of renal origin)	genitourinary	103	11804	0.123421	0.148436	1.13136	0.405704	1	0.999999
chr13.102695866.A.G	rs599976	G	Severity	CAV-FE	G	METTL21C	304	Adjustment reaction	mental disorders	231	9104	-0.117466	0.141275	0.889171	0.405709	1	0.999999
chr9.21206606.C.G	rs28368148	G	Severity	CAV-FE	G	IFNA10	333	Extrapyramidal disease and abnormal movement disorders	neurological	217	12019	-0.488617	0.587662	0.613474	0.405714	1	0.999999
chr6.31575324.G.A	rs361525	G	Severity	CAV-FE	A	TNF	796	Elevated prostate specific antigen [PSA]	genitourinary	239	11904	0.157427	0.189342	1.1705	0.405723	1	0.999999
chr7.128938247.T.G	rs10488631	TCTA haplotype	Severity in European-Americans	CAV	G	IRF5	327.32	Obstructive sleep apnea	neurological	642	10861	-0.0491553	0.0591211	0.952033	0.405729	1	0.999999
chr16.16924042.C.A	rs1453512	A	Severity	CAV	C	-	306	Other mental disorder	mental disorders	159	9003	0.102919	0.123786	1.1084	0.405736	1	0.999999
chr10.51197961.C.A	rs7897633	A	Severity in European-Americans	CAV	C	PRKG1	414	Other forms of chronic heart disease	circulatory system	138	11655	0.102528	0.123319	1.10797	0.405743	1	0.999999
chr10.52340585.A.T	rs1441121	T	Severity	CAV	A	-	296.22	Major depressive disorder	mental disorders	1410	8597	-0.0355768	0.0427921	0.965049	0.405755	1	0.999999
chr5.1211624.A.G	rs76067074	G	Severity	CAV-FE	G	SLC6A19	593.1	Gross hematuria	genitourinary	123	11284	0.227623	0.273792	1.25561	0.405764	1	0.999999
chr11.2872637.A.G	rs10766439	A	Severity	CAV	A	-	313.1	Attention deficit hyperactivity disorder	mental disorders	131	12535	0.110497	0.13291	1.11683	0.405767	1	0.999999
chr18.6461231.C.G	rs11659676	G	Severity	CAV-FE	G	RPL6P27	596	Other disorders of bladder	genitourinary	172	12534	0.0918376	0.110466	1.09619	0.405768	1	0.999999
chr11.88824823.A.G	rs10831496	G	Severity	CAV-FE	G	GRM5	327.32	Obstructive sleep apnea	neurological	645	10913	0.052362	0.0629835	1.05376	0.40577	1	0.999999
chr15.60902209.A.G	rs4774377	G	Risk factor	CAV-FE	G	RORA	411.2	Myocardial infarction	circulatory system	114	11242	-0.11336	0.136357	0.89283	0.40578	1	0.999999
chr17.8109899.C.T	rs151256885	T	Severity	CAV	T	ALOXE3	569	Other disorders of intestine	digestive	229	12346	-0.592576	0.712805	0.552901	0.405787	1	0.999999
chr10.76490426.T.C	rs114026383	C	Risk factor for European population	CAV	C	LRMDA	350	Abnormal movement	neurological	763	11983	0.963051	1.15847	2.61968	0.405795	1	0.999999
chr4.68840276.G.A	rs115162070	G	Severity	CAV	A	-	696.42	Psoriatic arthropathy	dermatologic	100	10623	-0.260461	0.313322	0.770697	0.405811	1	0.999999
chr5.123497022.T.C	rs62377777	T	Severity	CAV	C	-	356	Hereditary and idiopathic peripheral neuropathy	neurological	128	12556	-0.127378	0.153232	0.880401	0.405815	1	0.999999
chr22.24011037.T.C	rs11090305	C	Severity	CAV	C	-	364	Corneal opacity and other disorders of cornea	sense organs	102	11415	-0.159084	0.191374	0.852925	0.40582	1	0.999999
chr16.85959043.C.T	rs12444486	C	Severity in African-Americans	CAV	C	-	338	Pain	neurological	1018	10782	-0.0393762	0.0473689	0.961389	0.405823	1	0.999999
chr6.160731787.C.T	rs4252128	T	Potential functional effect on protein	FCP + IP	T	PLG	250.4	Abnormal glucose	endocrine/metabolic	887	10584	-0.134511	0.161816	0.874143	0.405827	1	0.999999
chr6.31575254.G.A	rs1800629	A	Risk factor*Conflicting; Severity*Conflicting; Protective*Conflicting	CAV-FE	A	TNF	280	Iron deficiency anemias	hematopoietic	467	11215	-0.107275	0.129052	0.898278	0.405827	1	0.999999
chr4.68840276.G.A	rs115162070	G	Severity	CAV	A	-	362.2	Degeneration of macula and posterior pole of retina	sense organs	212	12032	0.153768	0.184985	1.16622	0.405835	1	0.999999
chr4.5820150.T.C	rs3774881	T	Severity	CAV	C	CRMP1	796	Elevated prostate specific antigen [PSA]	genitourinary	233	11370	-0.128256	0.154295	0.879628	0.405837	1	0.999999
chrX.15564667.C.T	rs2074192	T	Severity (T allele); Severity for males > 50 y.o (T allele); Protective (C allele); Protective (CT genotype)	CAV	T	ACE2	930	Allergic reaction to food	injuries & poisonings	420	10863	-0.0925428	0.111335	0.91161	0.405856	1	0.999999
chr5.159315942.T.G	rs3212227	T	Severity	FCP	G	IL12B	198	Secondary malignant neoplasm	neoplasms	197	12132	0.10182	0.122499	1.10718	0.405865	1	0.999999
chr9.87726151.C.T	rs41312184	C;T	Possible functional consequences	FCP + IP	T	CTSL	428.1	Congestive heart failure (CHF) NOS	circulatory system	168	12149	0.353637	0.425465	1.42424	0.405872	1	0.999999
chr1.173115604.T.G	rs17300100	G	Severity	CAV	G	-	654	Other and unspecified complications of birth; puerperium affecting management of mother	pregnancy complications	186	12671	-0.137549	0.165487	0.871491	0.405874	1	0.999999
chr10.52771475.C.T	rs1800450	T	Severity	CAV	T	MBL2	244	Hypothyroidism	endocrine/metabolic	1658	10078	0.0457543	0.0550483	1.04682	0.40588	1	0.999999
chr11.784340.C.G	rs7104929	G	Severity	CAV-FE	G	-	458	Hypotension	circulatory system	106	12427	0.120805	0.14535	1.12841	0.405898	1	0.999999
chr3.157438240.A.G	rs1840680	AG genotype)	Protective	CAV	A	PTX3	250.24	Type 2 diabetes with neurological manifestations	endocrine/metabolic	173	10582	-0.093065	0.111974	0.911134	0.405898	1	0.999999
chr7.117559590.ATCT.A	rs113993960	A	Severity	CAV	A	CFTR	338.2	Chronic pain	neurological	926	11166	0.186507	0.224405	1.20503	0.405907	1	0.999999
chr11.2872637.A.G	rs10766439	A	Severity	CAV	A	-	495.2	Asthma with exacerbation	respiratory	220	10527	0.0859998	0.103477	1.08981	0.405915	1	0.999999
chr6.18015216.C.T	rs140247774	T	Severity	CAV	T	-	272.13	Mixed hyperlipidemia	endocrine/metabolic	826	8431	-0.0961999	0.11575	0.908282	0.405917	1	0.999999
chr1.206773552.T.C	rs1800896	C	Severity	FCP	C	IL10	555.21	Ulcerative colitis (chronic)	digestive	180	10229	0.0899118	0.108187	1.09408	0.40593	1	0.999999
chr1.205208489.G.A	rs11240388	G	Severity	CAV-FE	G	DSTYK	772.2	Spasm of muscle	symptoms	103	12786	0.117601	0.141506	1.1248	0.405935	1	0.999999
chr5.123497022.T.C	rs62377777	T	Severity	CAV	C	-	427.1	Paroxysmal tachycardia, unspecified	circulatory system	249	10486	0.0874462	0.105227	1.09138	0.405959	1	0.999999
chr4.153687301.A.G	rs1898830	G	Severity; Risk factor	CAV	G	TLR2	433	Cerebrovascular disease	circulatory system	493	12349	0.0577316	0.0694704	1.05943	0.40596	1	0.999999
chr10.98166813.G.T	rs10786398	T	Severity	CAV	T	R3HCC1L	809	Fracture of unspecified bones	injuries & poisonings	118	12175	0.118594	0.142708	1.12591	0.40596	1	0.999999
chr11.784340.C.G	rs7104929	G	Severity	CAV-FE	G	-	473.4	Voice disturbance	respiratory	219	9692	-0.0846687	0.101888	0.918817	0.405976	1	0.999999
chr1.12192898.T.G	rs1061622	T	Severity	CAV-FE	G	TNFRSF1B	715.1	Sacroiliitis NEC	musculoskeletal	111	12352	-0.135571	0.163144	0.873217	0.405977	1	0.999999
chr9.81442264.TCAG.T	rs1826292621	T	Severity	CAV	T	-	600	Hyperplasia of prostate	genitourinary	698	11878	0.0911656	0.109708	1.09545	0.405982	1	0.999999
chr13.19647239.G.A	rs191299359	A	Severity	CAV	A	MPHOSPH8	261.2	Vitamin B-complex deficiencies	endocrine/metabolic	482	9175	0.883987	1.0638	2.42053	0.405988	1	0.999999
chr12.47902438.G.T	rs11574024	T	Severity	CAV	T	VDR	278.1	Obesity	endocrine/metabolic	1150	10467	0.0671314	0.0807898	1.06944	0.406008	1	0.999999
chr1.27373964.C.T	rs141300199	T	Severity	CAV	T	FCN3	261.2	Vitamin B-complex deficiencies	endocrine/metabolic	480	9163	0.632104	0.760735	1.88157	0.406023	1	0.999999
chr6.105878879.T.A	rs9386484	T	Severity	CAV	A	-	261	Vitamin deficiency	endocrine/metabolic	2217	7494	0.0365262	0.0439596	1.0372	0.406028	1	0.999999
chr22.24011037.T.C	rs11090305	C	Severity	CAV	C	-	600	Hyperplasia of prostate	genitourinary	663	11076	0.0670861	0.0807407	1.06939	0.406039	1	0.999999
chr12.132489230.GC.G	rs56106917	G	Severity	CAV	G	FBRSL1	788	Syncope and collapse	symptoms	298	12694	-0.0710713	0.0855386	0.931396	0.406048	1	0.999999
chr3.61768231.T.A	rs672699	A	Severity	CAV	T	PTPRG	706.1	Acne	dermatologic	223	11952	0.0941775	0.113351	1.09875	0.406059	1	0.999999
chr1.35908500.C.T	rs2765013	C	Severity	CAV	T	AGO1	585.4	Chronic kidney disease, Stage I or II	genitourinary	113	11751	0.173569	0.208908	1.18954	0.406062	1	0.999999
chr5.159315942.T.G	rs3212227	T	Severity	FCP	G	IL12B	442.1	Aortic aneurysm	circulatory system	448	11885	-0.0765469	0.0921319	0.926309	0.406064	1	0.999999
chr1.155133406.T.G	rs4971066	G	Risk factor	CAV	G	EFNA1	483	Acute bronchitis and bronchiolitis	respiratory	136	11899	0.136655	0.16448	1.14643	0.406068	1	0.999999
chr12.52726315.TC.T	rs5798227	T	Risk factor	CAV	TC	-	442.11	Abdominal aortic aneurysm	circulatory system	301	11894	-0.141055	0.169786	0.868441	0.406098	1	0.999999
chr2.36677870.C.A	rs6714112	C	Severity	CAV	A	-	054	Herpes simplex	infectious diseases	357	10548	-0.0961644	0.115755	0.908315	0.406112	1	0.999999
chr2.181488719.A.C	rs2034831	C	Severity	CAV	C	ITGA4	256.4	Polycystic ovaries	endocrine/metabolic	125	11825	-0.241575	0.290806	0.78539	0.40614	1	0.999999
chr2.162044379.C.T	rs3788979	T	Risk factor	CAV	T	DPP4	257	Testicular dysfunction	endocrine/metabolic	274	11683	-0.122118	0.147005	0.885044	0.40614	1	0.999999
chr2.162044379.C.T	rs3788979	T	Risk factor	CAV	T	DPP4	257.1	Testicular hypofunction	endocrine/metabolic	274	11683	-0.122118	0.147005	0.885044	0.40614	1	0.999999
chr12.57108399.C.T	rs324011	T	Risk factor; Severity	CAV	T	STAT6	714	Rheumatoid arthritis and other inflammatory polyarthropathies	musculoskeletal	233	12247	0.0816753	0.0983206	1.0851	0.406141	1	0.999999
chr7.117642566.G.A	rs77010898	A	Severity	CAV	A	CFTR	555.21	Ulcerative colitis (chronic)	digestive	179	10225	0.609245	0.733412	1.83904	0.406144	1	0.999999
chr17.49863303.C.T	rs77534576	T	Severity	CAV	T	-	306	Other mental disorder	mental disorders	159	9109	-0.323562	0.389522	0.723567	0.406163	1	0.999999
chr18.6461231.C.G	rs11659676	G	Severity	CAV-FE	G	RPL6P27	197	Chemotherapy	neoplasms	423	11769	0.0593233	0.0714167	1.06112	0.406164	1	0.999999
chr19.39248147.C.T	rs12979860	C	Severity (C allele)*Conflicting; Risk factor (T allele)*Conflicting	CAV	T	IFNL4	250.1	Type 1 diabetes	endocrine/metabolic	201	10595	0.0886329	0.106701	1.09268	0.406164	1	0.999999
chr17.15965007.C.T	rs8081547	T	Risk factor	FCP + IP	T	ADORA2B	078	Viral warts & HPV	infectious diseases	276	9834	0.0822319	0.0989957	1.08571	0.406165	1	0.999999
chr10.52771475.C.T	rs1800450	T	Severity	CAV	T	MBL2	681	Superficial cellulitis and abscess	dermatologic	362	12187	-0.0925756	0.111452	0.91158	0.406181	1	0.999999
chr11.611919.C.G	rs702966	C	Severity in African-Americans	CAV	G	PHRF1	274.1	Gout	endocrine/metabolic	254	13029	0.079504	0.0957151	1.08275	0.406182	1	0.999999
chr17.35880776.C.T	rs2107538	T	Risk factor; Severity	FCP	T	CCL5	288.1	Decreased white blood cell count	hematopoietic	130	12124	-0.139077	0.167445	0.870161	0.406209	1	0.999999
chr10.104263031.C.A	rs4925	A	Protective for neurological complications of long COVID	CAV	A	GSTO1	442.1	Aortic aneurysm	circulatory system	448	11898	-0.0663531	0.0798873	0.9358	0.406209	1	0.999999
chr21.41509390.C.G	rs12626358	G	Possible functional consequences	FCP + IP	G	TMPRSS2	555.21	Ulcerative colitis (chronic)	digestive	178	10014	-0.148785	0.179134	0.861754	0.406212	1	0.999999
chr21.41470664.C.T	rs61735794	T	Risk factor	CAV	T	TMPRSS2	079	Viral infection	infectious diseases	149	10605	0.266922	0.321373	1.30594	0.406218	1	0.999999
chr8.124324323.T.C	rs72711165	C	Severity	CAV-FE	C	TMEM65	530	Diseases of esophagus	digestive	1604	10847	0.128226	0.154388	1.13681	0.406231	1	0.999999
chr8.124324323.T.C	rs72711165	C	Severity	CAV-FE	C	TMEM65	770	Myalgia and myositis unspecified	symptoms	125	13204	-0.590599	0.711109	0.553995	0.406238	1	0.999999
chr1.3081749.G.A	rs12745140	A	Severity	CAV	A	PRDM16	599.3	Dysuria	genitourinary	308	10373	-0.122719	0.147762	0.884512	0.406246	1	0.999999
chr10.51197961.C.A	rs7897633	A	Severity in European-Americans	CAV	C	PRKG1	195	Cancer, suspected or other	neoplasms	159	12130	0.0948413	0.114198	1.09948	0.406257	1	0.999999
chr5.77379593.G.A	rs7715119	A	Severity	CAV-FE	A	PDE8B	714	Rheumatoid arthritis and other inflammatory polyarthropathies	musculoskeletal	236	12308	0.119449	0.143829	1.12688	0.406261	1	0.999999
chr2.195499753.A.C	rs73060484	C	Severity	CAV	C	-	733	Other disorders of bone and cartilage	musculoskeletal	731	11399	-0.0948203	0.11418	0.909536	0.406287	1	0.999999
chrX.15586459.TAAATC.T	rs755766792	T	Severity	CAV	T	ACE2	532	Dysphagia	digestive	233	10851	0.863071	1.03938	2.37043	0.40633	1	0.999999
chr21.41473715.C.A	rs2298661	A	Protective	CAV-FE	A	TMPRSS2	514.2	Solitary pulmonary nodule	respiratory	389	12387	-0.0838071	0.100929	0.919609	0.406337	1	0.999999
chr12.47844974.A.G	rs731236	AG and AA genotype	Severity	CAV	G	VDR	250.24	Type 2 diabetes with neurological manifestations	endocrine/metabolic	173	10585	0.0915056	0.110201	1.09582	0.406338	1	0.999999
chr1.35908500.C.T	rs2765013	C	Severity	CAV	T	AGO1	428.1	Congestive heart failure (CHF) NOS	circulatory system	167	12112	0.144706	0.17427	1.1557	0.406339	1	0.999999
chr12.47902438.G.T	rs11574024	T	Severity	CAV	T	VDR	199	Neoplasm of uncertain behavior	neoplasms	152	12076	0.167281	0.201457	1.18209	0.406339	1	0.999999
chr12.112919388.G.A	rs10774671	A	Severity (A allele); Protective (G allele)	CAV-FE	G	OAS1	427.1	Paroxysmal tachycardia, unspecified	circulatory system	248	10403	-0.0777935	0.0936876	0.925155	0.406341	1	0.999999
chr4.71742666.T.G	rs2282679	G	Severity	CAV	G	GC	244.2	Acquired hypothyroidism	endocrine/metabolic	350	10088	0.0713769	0.0859609	1.07399	0.406346	1	0.999999
chr10.36988942.A.G	rs2091431	G	Severity	CAV	A	-	573.7	Abnormal results of function study of liver	digestive	166	11567	0.0972529	0.117128	1.10214	0.40636	1	0.999999
chr19.50379362.T.C	rs1405655	C	Severity	CAV-FE	C	NR1H2	272	Disorders of lipoid metabolism	endocrine/metabolic	3797	8592	-0.0270778	0.0326121	0.973285	0.40637	1	0.999999
chr11.320836.C.T	rs34481144	T	Severity	CAV	T	IFITM3	172.1	Melanomas of skin, dx or hx	neoplasms	105	11131	0.117337	0.141319	1.1245	0.40637	1	0.999999
chr4.67963489.G.A	rs6552134	G	Possible functional consequences	FCP + IP	G	TMPRSS11A	743	Osteoporosis, osteopenia and pathological fracture	musculoskeletal	938	11633	0.0476505	0.0573919	1.0488	0.406389	1	0.999999
chr1.35908500.C.T	rs2765013	C	Severity	CAV	T	AGO1	079	Viral infection	infectious diseases	149	10582	0.149264	0.179784	1.16098	0.406403	1	0.999999
chr21.41473715.C.A	rs2298661	A	Protective	CAV-FE	A	TMPRSS2	596.5	Functional disorders of bladder	genitourinary	141	12869	-0.141454	0.170379	0.868095	0.406408	1	0.999999
chr1.3081749.G.A	rs12745140	A	Severity	CAV	A	PRDM16	290.1	Dementias	mental disorders	103	11953	-0.223096	0.268716	0.800038	0.40641	1	0.999999
chr15.100233816.G.A	rs143434383	A	Risk factor	CAV	A	ADAMTS17	289	Other diseases of blood and blood-forming organs	hematopoietic	146	12134	0.425657	0.512707	1.5306	0.406417	1	0.999999
chr17.8109899.C.T	rs151256885	T	Severity	CAV	T	ALOXE3	977	Personal history of allergy to medicinal agents	injuries & poisonings	224	12640	-0.592914	0.714175	0.552714	0.40642	1	0.999999
chr15.90866675.C.T	rs79742014	T	Protective	IP	T	FURIN	454.11	Varicose veins of lower extremity, symptomtic	circulatory system	164	11543	-0.302001	0.363765	0.739338	0.406421	1	0.999999
chr16.89196249.G.A	rs117169628	A	Severity	CAV	A	SLC22A31	208	Benign neoplasm of colon	neoplasms	358	12268	0.0894646	0.107767	1.09359	0.406442	1	0.999999
chr1.155133406.T.G	rs4971066	G	Risk factor	CAV	G	EFNA1	241.1	Nontoxic uninodular goiter	endocrine/metabolic	474	9926	-0.0819485	0.098716	0.921319	0.406457	1	0.999999
chr14.35401887.C.T	rs696	CC genotype	Severity	CAV	T	NFKBIA	588.2	Secondary hyperparathyroidism (of renal origin)	genitourinary	103	11760	0.118725	0.143025	1.12606	0.406482	1	0.999999
chr2.195499753.A.C	rs73060484	C	Severity	CAV	C	-	257	Testicular dysfunction	endocrine/metabolic	282	11929	0.134975	0.162603	1.14451	0.406488	1	0.999999
chr2.195499753.A.C	rs73060484	C	Severity	CAV	C	-	257.1	Testicular hypofunction	endocrine/metabolic	282	11929	0.134975	0.162603	1.14451	0.406488	1	0.999999
chr6.45737076.T.A	rs16873740	A	Severity	CAV	A	-	783	Fever of unknown origin	symptoms	165	12772	-0.144615	0.174221	0.865355	0.406499	1	0.999999
chr3.148742201.A.C	rs5186	C	Severity	CAV	C	AGTR1	761	Cervicalgia	symptoms	443	12464	-0.0636899	0.0767324	0.938296	0.406524	1	0.999999
chr12.106231175.T.A	rs12823094	A	Severity	CAV	A	-	599.5	Frequency of urination and polyuria	genitourinary	703	9576	-0.0543868	0.0655246	0.947066	0.406527	1	0.999999
chr2.181488719.A.C	rs2034831	C	Severity	CAV	C	ITGA4	428.4	Heart failure with preserved EF [Diastolic heart failure]	circulatory system	145	12001	0.184244	0.221979	1.20231	0.406535	1	0.999999
chr5.21768177.G.A	-	HLA-A*02:02	Protective	IP	A	HLA-A	367	Disorders of refraction and accommodation; blindness and low vision	sense organs	295	11818	0.0700356	0.0843816	1.07255	0.406547	1	0.999999
chr4.5820150.T.C	rs3774881	T	Severity	CAV	C	CRMP1	375.1	Dry eyes	sense organs	343	11547	0.0946689	0.114061	1.09929	0.406547	1	0.999999
chr4.71762286.C.T	rs113574864	T	Severity	CAV	T	GC	256	Ovarian dysfunction	endocrine/metabolic	139	11951	0.206902	0.249285	1.22986	0.406549	1	0.999999
chr10.89010241.T.C	rs982764	T	Severity	CAV-FE	C	FAS	427.21	Atrial fibrillation	circulatory system	692	10455	0.0562256	0.0677445	1.05784	0.406558	1	0.999999
chr9.4329170.T.C	rs3895472	C	Severity	CAV	T	GLIS3	585.34	Chronic Kidney Disease, Stage IV	genitourinary	201	11501	-0.174819	0.210634	0.839609	0.40656	1	0.999999
chr21.41426103.C.A	rs17000900	A	Severity	CAV-FE	A	MX1	260	Protein-calorie malnutrition	endocrine/metabolic	249	9102	0.126877	0.152878	1.13528	0.406582	1	0.999999
chr3.27146807.G.A	rs17317135	G	Severity	CAV	A	NEK10	442.1	Aortic aneurysm	circulatory system	433	11452	0.156059	0.188054	1.16889	0.406617	1	0.999999
chr1.12192898.T.G	rs1061622	T	Severity	CAV-FE	G	TNFRSF1B	803	Fracture of upper limb	injuries & poisonings	138	12337	-0.121952	0.146954	0.885191	0.406617	1	0.999999
chr21.41464802.A.G	rs462574	A	Possible functional consequences	FCP + IP	A	TMPRSS2	300.4	Dysthymic disorder	mental disorders	107	9077	-0.366637	0.44182	0.693061	0.406634	1	0.999999
chr21.41465040.G.A	rs17001042	A	Possible functional consequences	FCP + IP	A	TMPRSS2	272.11	Hypercholesterolemia	endocrine/metabolic	1629	8589	0.29852	0.359735	1.34786	0.406634	1	0.999999
chr3.126118894.C.T	rs1868132	T	Severity	CAV	T	ALDH1L1	495.2	Asthma with exacerbation	respiratory	230	10938	0.130283	0.157009	1.13915	0.406664	1	0.999999
chr4.111691870.C.T	rs112641600	C	Severity	CAV	T	-	165	Cancer within the respiratory system	neoplasms	112	13097	0.204883	0.246924	1.22738	0.406686	1	0.999999
chr5.96909661.C.T	rs150892504	T	Severity	CAV	T	ERAP2	704	Diseases of hair and hair follicles	dermatologic	319	12233	0.248481	0.299471	1.28208	0.406689	1	0.999999
chr4.68840276.G.A	rs115162070	G	Severity	CAV	A	-	172.2	Other non-epithelial cancer of skin	neoplasms	425	11853	-0.120593	0.145343	0.886394	0.406699	1	0.999999
chr4.68840276.G.A	rs115162070	G	Severity	CAV	A	-	427.7	Tachycardia NOS	circulatory system	140	10357	0.182262	0.219671	1.19993	0.406704	1	0.999999
chrX.12886851.C.T	rs5743781	T	Severity; Severity for males	CAV-FE	T	TLR7	743.11	Osteoporosis NOS	musculoskeletal	863	11799	0.415387	0.500668	1.51496	0.406728	1	0.999999
chr7.117642566.G.A	rs77010898	A	Severity	CAV	A	CFTR	707.2	Chronic ulcer of leg or foot	dermatologic	128	13076	0.608516	0.733463	1.8377	0.406738	1	0.999999
chr5.174562335.T.A	rs2220543	T	Severity	CAV	A	SUMO2P6	216.1	Screening for malignant neoplasms of the skin	neoplasms	239	11236	-0.0892419	0.107572	0.914624	0.406764	1	0.999999
chr5.174562335.T.A	rs2220543	T	Severity	CAV	A	SUMO2P6	165	Cancer within the respiratory system	neoplasms	112	13181	-0.131551	0.158571	0.876735	0.406764	1	0.999999
chr15.60845514.G.A	rs17303202	A	Risk factor; Severity	CAV-FE	A	RORA	296.22	Major depressive disorder	mental disorders	1471	9106	-0.0363913	0.043867	0.964263	0.406775	1	0.999999
chr3.38894643.C.T	rs33985936	T	Severity	CAV	T	SCN11A	698	Pruritus and related conditions	dermatologic	182	12891	0.102648	0.123737	1.1081	0.406785	1	0.999999
chr12.47879112.A.G	rs2228570	AG genotype	Severity	CAV	A	VDR	173	Neoplasm of uncertain behavior of skin	neoplasms	272	10170	-0.0753634	0.0908483	0.927406	0.406792	1	0.999999
chr20.23046984.T.C	rs1042580	C	Severity	CAV	C	THBD	362	Other retinal disorders	sense organs	342	12203	-0.0669163	0.0806709	0.935273	0.406823	1	0.999999
chr2.162044379.C.T	rs3788979	T	Risk factor	CAV	T	DPP4	327.4	Insomnia	neurological	913	10631	0.0667948	0.0805253	1.06908	0.406828	1	0.999999
chrX.15566297.A.G	rs4646179	G	Severity	CAV	G	ACE2	555	Inflammatory bowel disease and other gastroenteritis and colitis	digestive	607	10232	0.370172	0.446283	1.44798	0.406847	1	0.999999
chr3.141689849.A.G	rs6440031	G	Severity	CAV	A	LINC02618	512	Other symptoms of respiratory system	respiratory	2210	7674	-0.0495242	0.0597071	0.951682	0.406848	1	0.999999
chr16.89196249.G.A	rs117169628	A	Severity	CAV	A	SLC22A31	512.7	Shortness of breath	respiratory	1683	9093	-0.0478552	0.0576966	0.953272	0.406862	1	0.999999
chr4.67910402.G.A	rs4860265	G	Possible functional consequences	FCP + IP	G	TMPRSS11A	578.8	Hemorrhage of rectum and anus	digestive	261	11805	0.0774795	0.0934152	1.08056	0.406872	1	0.999999
chr2.136948486.A.G	rs7605851	G	Severity	CAV-FE	G	THSD7B	340	Migraine	neurological	455	12208	0.0928079	0.111898	1.09725	0.406878	1	0.999999
chr9.30504351.C.T	rs17775810	TT genotype	Protective	CAV	T	LINC01242	840	Sprains and strains	injuries & poisonings	102	12539	-0.147231	0.177518	0.863094	0.406885	1	0.999999
chr2.195519781.A.G	rs74417002	G	Severity	CAV	G	-	550.1	Inguinal hernia	digestive	266	12562	-0.238658	0.287758	0.787684	0.406896	1	0.999999
chr5.21768177.G.A	-	HLA-A*02:02	Protective	IP	A	HLA-A	425.1	Primary/intrinsic cardiomyopathies	circulatory system	197	12195	-0.0870376	0.104945	0.916643	0.406899	1	0.999999
chr19.31533051.C.A	rs8105499	C	Severity	CAV	A	LINC02841	396	Abnormal heart sounds	circulatory system	195	11365	0.0891928	0.107545	1.09329	0.406903	1	0.999999
chr1.196673103.G.A	rs800292	A	Severity	CAV	A	CFH	339	Other headache syndromes	neurological	218	12216	0.0930029	0.112142	1.09746	0.406916	1	0.999999
chr17.45422978.G.C	rs1230082	G	Severity	CAV	G	ARHGAP27	585	Renal failure	genitourinary	658	11696	-0.0536267	0.0646625	0.947786	0.406917	1	0.999999
chr2.196087686.G.A	rs2176724	A	Severity	CAV	A	-	327.41	Organic or persistent insomnia	neurological	184	10905	-0.142463	0.171782	0.86722	0.406921	1	0.999999
chr15.60810211.C.T	rs341419	T	Severity	CAV-FE	T	RORA	740.9	Osteoarthrosis NOS	musculoskeletal	424	11349	0.075891	0.091512	1.07884	0.406934	1	0.999999
chr1.31151182.G.C	rs12083278	C	Severity	CAV	G	-	228.1	Hemangioma of skin and subcutaneous tissue	neoplasms	260	11152	-0.0788772	0.0951135	0.924153	0.406937	1	0.999999
chr7.22728408.A.G	rs2069837	G	Severity	CAV-FE	G	IL6	300.1	Anxiety disorder	mental disorders	1559	9124	-0.054665	0.0659188	0.946802	0.406947	1	0.999999
chr4.69615987.C.T	rs7688383	T	Loss of smell and taste	CAV	T	UGT2A1	280.2	Iron deficiency anemia secondary to blood loss (chronic)	hematopoietic	195	10964	0.0866657	0.104511	1.09053	0.406963	1	0.999999
chr5.96909661.C.T	rs150892504	T	Severity	CAV	T	ERAP2	585	Renal failure	genitourinary	660	11787	0.184466	0.222452	1.20258	0.406968	1	0.999999
chrX.12885540.A.T	rs179008	T	Severity; Risk factor	CAV	T	TLR7	697	Sarcoidosis	dermatologic	156	10600	0.13508	0.162898	1.14463	0.406974	1	0.999999
chr19.50259161.A.G	rs1651553	G	Severity	CAV	A	MYH14	698	Pruritus and related conditions	dermatologic	182	12715	-0.0981222	0.118329	0.906538	0.406974	1	0.999999
chr12.6845711.C.T	rs5443	T	protective	CAV	T	CDCA3	380.4	Impacted cerumen	sense organs	191	12631	-0.0934995	0.112762	0.910738	0.407004	1	0.999999
chr5.159315942.T.G	rs3212227	T	Severity	FCP	G	IL12B	798.1	Chronic fatigue syndrome	symptoms	156	10855	0.113756	0.137194	1.12048	0.407012	1	0.999999
chr5.1211624.A.G	rs76067074	G	Severity	CAV-FE	G	SLC6A19	271.3	Intestinal disaccharidase deficiencies and disaccharide malabsorption	endocrine/metabolic	701	11882	0.100905	0.121695	1.10617	0.407015	1	0.999999
chr5.123497022.T.C	rs62377777	T	Severity	CAV	C	-	256.4	Polycystic ovaries	endocrine/metabolic	125	11940	0.125845	0.151775	1.13411	0.407015	1	0.999999
chr10.52771475.C.T	rs1800450	T	Severity	CAV	T	MBL2	327	Sleep disorders	neurological	1133	10908	-0.0536662	0.064724	0.947748	0.407017	1	0.999999
chr10.36988942.A.G	rs2091431	G	Severity	CAV	A	-	300.12	Agorophobia, social phobia, and panic disorder	mental disorders	100	8991	-0.130815	0.157772	0.87738	0.407027	1	0.999999
chr19.39248147.C.T	rs12979860	C	Severity (C allele)*Conflicting; Risk factor (T allele)*Conflicting	CAV	T	IFNL4	285	Other anemias	hematopoietic	912	11214	-0.0443644	0.053507	0.956605	0.407029	1	0.999999
chr3.149000300.G.T	rs76488148	T	Severity	CAV	T	GYG1	472	Chronic pharyngitis and nasopharyngitis	respiratory	452	9759	-0.122573	0.147836	0.884642	0.407042	1	0.999999
chr2.195519781.A.G	rs74417002	G	Severity	CAV	G	-	571.5	Other chronic nonalcoholic liver disease	digestive	575	11707	-0.163171	0.196804	0.849446	0.407047	1	0.999999
chr21.41473456.A.G	rs17854725	G	Severity	CAV	A	TMPRSS2	473.4	Voice disturbance	respiratory	221	9658	-0.081092	0.0978084	0.922109	0.407053	1	0.999999
chr6.160731787.C.T	rs4252128	T	Potential functional effect on protein	FCP + IP	T	PLG	256	Ovarian dysfunction	endocrine/metabolic	140	11968	0.271779	0.327813	1.3123	0.407066	1	0.999999
chr4.24511798.A.G	rs73246461	G	Severity	CAV	G	-	272	Disorders of lipoid metabolism	endocrine/metabolic	3687	8220	0.0326942	0.0394354	1.03323	0.407072	1	0.999999
chr9.33426577.A.G	rs10813976	G	Severity	CAV	G	-	340	Migraine	neurological	454	12126	0.066082	0.0797086	1.06831	0.407079	1	0.999999
chr22.24011037.T.C	rs11090305	C	Severity	CAV	C	-	110	Dermatophytosis / Dermatomycosis	infectious diseases	361	11161	0.0794185	0.0957953	1.08266	0.40708	1	0.999999
chr5.157106730.T.C	rs35960726	C	Severity	CAV	C	HAVCR2	427.9	Palpitations	circulatory system	601	10506	0.359885	0.434101	1.43316	0.407085	1	0.999999
chr13.33129529.C.G	rs34425674	G	Risk factor	CAV	G	STARD13	454	Varicose veins	circulatory system	241	11596	-0.281885	0.340016	0.754361	0.407085	1	0.999999
chr21.33287378.C.T	rs8178521	T	Severity	CAV-FE	T	IL10RB	740.1	Osteoarthritis; localized	musculoskeletal	841	11135	-0.0476805	0.0575138	0.953438	0.407089	1	0.999999
chr2.112913801.G.T	rs3811046	T	Risk factor	CAV	G	IL37	626.1	Irregular menstrual cycle/bleeding	genitourinary	330	11593	0.074636	0.0900299	1.07749	0.407097	1	0.999999
chrX.15587729.C.T	rs4646140	T	Severity	CAV	T	ACE2	785	Abdominal pain	symptoms	1017	10804	-0.633959	0.764728	0.530488	0.407105	1	0.999999
chr17.27263807.T.C	rs60811869	C	Severity	CAV	C	-	480	Pneumonia	respiratory	343	12043	-0.197763	0.238559	0.820564	0.407109	1	0.999999
chr1.230710048.A.G	rs699	G	Severity	CAV	G	AGT	300.11	Generalized anxiety disorder	mental disorders	262	9122	-0.0755396	0.0911243	0.927243	0.407119	1	0.999999
chr17.8109899.C.T	rs151256885	T	Severity	CAV	T	ALOXE3	627.2	Symptomatic menopause	genitourinary	153	11589	-0.827562	0.998299	0.437114	0.40712	1	0.999999
chr7.22548762.C.T	rs13227460	T	Severity	CAV	T	STEAP1B	770	Myalgia and myositis unspecified	symptoms	123	12747	0.125911	0.1519	1.13418	0.407156	1	0.999999
chr21.41465040.G.A	rs17001042	A	Possible functional consequences	FCP + IP	A	TMPRSS2	456	Chronic venous insufficiency [CVI]	circulatory system	223	11660	0.610846	0.736952	1.84199	0.407171	1	0.999999
chr4.186083346.C.T	rs121434431	T	Severity	CAV-FE	T	TLR3	743.11	Osteoporosis NOS	musculoskeletal	864	11805	0.925388	1.11647	2.52285	0.407187	1	0.999999
chr11.320772.A.G	rs12252	G	Severity; Risk factor	CAV	G	IFITM3	696	Psoriasis and related disorders	dermatologic	310	10688	-0.14093	0.170033	0.86855	0.407196	1	0.999999
chr5.96909661.C.T	rs150892504	T	Severity	CAV	T	ERAP2	428.4	Heart failure with preserved EF [Diastolic heart failure]	circulatory system	148	12144	0.340655	0.411017	1.40587	0.407213	1	0.999999
chr21.41660268.A.T	rs2252109	A	Severity	CAV	T	-	722.6	Degeneration of intervertebral disc	musculoskeletal	147	10551	-0.0994746	0.120023	0.905313	0.407219	1	0.999999
chr12.132489230.GC.G	rs56106917	G	Severity	CAV	G	FBRSL1	287.3	Thrombocytopenia	hematopoietic	225	12277	0.0809426	0.0976642	1.08431	0.407226	1	0.999999
chr9.33426577.A.G	rs10813976	G	Severity	CAV	G	-	783	Fever of unknown origin	symptoms	162	12705	0.108065	0.130392	1.11412	0.407235	1	0.999999
chr11.14893332.A.G	rs10741657	G	Severity	CAV	A	CYP2R1	696.41	Psoriasis vulgaris	dermatologic	267	10802	0.0777162	0.0937736	1.08082	0.407238	1	0.999999
chr5.142872984.C.T	rs10039856	C	Severity	CAV	T	ARHGAP26	702.2	Seborrheic keratosis	dermatologic	424	12120	-0.0961686	0.116039	0.908311	0.407241	1	0.999999
chr22.41925447.G.A	rs61756766	A	Severity	CAV	A	TNFRSF13C	368	Visual disturbances	sense organs	263	12610	-0.594498	0.717386	0.55184	0.407274	1	0.999999
chr8.38996464.C.A	rs7840270	C	Severity	CAV-FE	A	ADAM9	414	Other forms of chronic heart disease	circulatory system	138	11374	0.102672	0.123897	1.10813	0.407278	1	0.999999
chr5.77379593.G.A	rs7715119	A	Severity	CAV-FE	A	PDE8B	395.6	Heart valve replaced	circulatory system	182	11692	-0.157788	0.190408	0.854031	0.407285	1	0.999999
chr18.6461231.C.G	rs11659676	G	Severity	CAV-FE	G	RPL6P27	514.2	Solitary pulmonary nodule	respiratory	379	12069	-0.0636549	0.0768148	0.938329	0.407285	1	0.999999
chr11.88824823.A.G	rs10831496	G	Severity	CAV-FE	G	GRM5	770	Myalgia and myositis unspecified	symptoms	125	13200	0.112596	0.135874	1.11918	0.407285	1	0.999999
chr4.107694523.TG.T	rs70947091	T	Severity	CAV-FE	T	PAPSS1	269	Proteinuria	endocrine/metabolic	263	12650	-0.0833715	0.100608	0.920009	0.407286	1	0.999999
chr7.54580201.A.C	rs622568	C	Severity; Risk factor	CAV-FE	C	-	198	Secondary malignant neoplasm	neoplasms	195	12141	0.114783	0.138516	1.12163	0.407295	1	0.999999
chr5.142872984.C.T	rs10039856	C	Severity	CAV	T	ARHGAP26	275	Disorders of mineral metabolism	endocrine/metabolic	321	12748	0.1031	0.124418	1.1086	0.407297	1	0.999999
chr9.132278286.T.C	rs11243705	C	Severity	CAV	C	SETX	271	Disorders of carbohydrate transport and metabolism	endocrine/metabolic	718	12168	0.0615383	0.0742637	1.06347	0.407304	1	0.999999
chr1.196673103.G.A	rs800292	A	Severity	CAV	A	CFH	709	Diffuse diseases of connective tissue	dermatologic	161	10858	-0.114492	0.138174	0.891819	0.407326	1	0.999999
chr21.41473456.A.G	rs17854725	G	Severity	CAV	A	TMPRSS2	411.2	Myocardial infarction	circulatory system	115	11495	-0.113642	0.137149	0.892578	0.407331	1	0.999999
chr3.38894643.C.T	rs33985936	T	Severity	CAV	T	SCN11A	327.7	Sleep related movement disorders	neurological	116	10920	-0.135661	0.163725	0.873139	0.407337	1	0.999999
chr14.76832814.C.CT	rs34279101	CT	Severity	CAV	CT	LRRC74A	253	Disorders of the pituitary gland and its hypothalamic control	endocrine/metabolic	161	11869	0.116209	0.140252	1.12323	0.407344	1	0.999999
chr10.98166813.G.T	rs10786398	T	Severity	CAV	T	R3HCC1L	619	Noninflammatory female genital disorders	genitourinary	250	12445	0.0817791	0.0987032	1.08522	0.407368	1	0.999999
chr10.8988345.A.T	rs71481792	A	Severity	CAV	T	-	573	Other disorders of liver	digestive	103	11430	0.13155	0.158774	1.14059	0.407368	1	0.999999
chrX.12889539.C.G	rs3853839	G	Severity; Risk factor	CAV-FE	G	TLR7	427.8	Sinoatrial node dysfunction (Bradycardia)	circulatory system	120	9817	-0.174034	0.210052	0.840268	0.407369	1	0.999999
chr10.51197961.C.A	rs7897633	A	Severity in European-Americans	CAV	C	PRKG1	250.22	Type 2 diabetes with renal manifestations	endocrine/metabolic	183	10576	-0.0906351	0.109392	0.913351	0.40737	1	0.999999
chr6.147217556.A.G	rs116898161	G	Severity	CAV	G	STXBP5	286	Coagulation defects	hematopoietic	205	12299	-0.246108	0.297052	0.781837	0.407386	1	0.999999
chr8.124324323.T.C	rs72711165	C	Severity	CAV-FE	C	TMEM65	426.7	Abnormal electrocardiogram [ECG] [EKG]	circulatory system	188	10515	0.324038	0.391123	1.3827	0.407399	1	0.999999
chr21.33252612.A.G	rs2236757	A	Severity	CAV-FE	A	IFNAR2	429.3	Symptoms involving cardiovascular system	circulatory system	144	11591	-0.111054	0.134048	0.89489	0.407406	1	0.999999
chr4.166008836.A.T	rs17047200	TT genotype	Severity (TT genotype)*Conflicting; Risk factor (AA genotype)*Conflicting	CAV	T	TLL1	276.14	Hypopotassemia	endocrine/metabolic	124	11835	-0.17985	0.21709	0.835396	0.407411	1	0.999999
chr17.34252769.A.G	rs1024611	G	Risk factor	CAV	G	CCL2	766	Neuralgia, neuritis, and radiculitis NOS	symptoms	167	11575	-0.104858	0.126571	0.900452	0.407413	1	0.999999
chr13.33129529.C.G	rs34425674	G	Risk factor	CAV	G	STARD13	380.4	Impacted cerumen	sense organs	190	12567	-0.319401	0.385552	0.726584	0.40743	1	0.999999
chr11.611919.C.G	rs702966	C	Severity in African-Americans	CAV	G	PHRF1	728.7	Fasciitis	musculoskeletal	132	11015	-0.112656	0.13599	0.893458	0.407434	1	0.999999
chr9.30504351.C.T	rs17775810	TT genotype	Protective	CAV	T	LINC01242	619	Noninflammatory female genital disorders	genitourinary	249	12405	-0.0931706	0.11247	0.911038	0.407443	1	0.999999
chr10.8988345.A.T	rs71481792	A	Severity	CAV	T	-	172.22	Squamous cell carcinoma	neoplasms	119	11742	-0.129585	0.156429	0.87846	0.407446	1	0.999999
chr7.117642566.G.A	rs77010898	A	Severity	CAV	A	CFTR	427.8	Sinoatrial node dysfunction (Bradycardia)	circulatory system	124	10515	0.552096	0.666474	1.73689	0.407453	1	0.999999
chr7.22728408.A.G	rs2069837	G	Severity	CAV-FE	G	IL6	714	Rheumatoid arthritis and other inflammatory polyarthropathies	musculoskeletal	237	12361	0.124642	0.150465	1.13274	0.407457	1	0.999999
chr22.43928847.C.G	rs738409	G	Protective*Conflicting; Severity*Conflicting	CAV	G	PNPLA3	690	Erythematosquamous dermatosis	dermatologic	147	10800	-0.121229	0.14635	0.885831	0.407475	1	0.999999
chr22.43928847.C.G	rs738409	G	Protective*Conflicting; Severity*Conflicting	CAV	G	PNPLA3	690.1	Seborrheic dermatitis	dermatologic	147	10800	-0.121229	0.14635	0.885831	0.407475	1	0.999999
chr10.8988345.A.T	rs71481792	A	Severity	CAV	T	-	743	Osteoporosis, osteopenia and pathological fracture	musculoskeletal	935	11500	0.0489638	0.0591104	1.05018	0.407475	1	0.999999
chr5.142872984.C.T	rs10039856	C	Severity	CAV	T	ARHGAP26	694	Dyschromia and Vitiligo	dermatologic	390	10979	-0.100213	0.120987	0.904645	0.407503	1	0.999999
chrX.12889539.C.G	rs3853839	G	Severity; Risk factor	CAV-FE	G	TLR7	246	Other disorders of thyroid	endocrine/metabolic	313	9468	0.08704	0.105084	1.09094	0.407508	1	0.999999
chr4.25613313.G.A	-	HLA-A*02:02	Protective	IP	A	HLA-A	276	Disorders of fluid, electrolyte, and acid-base balance	endocrine/metabolic	627	12110	0.0630543	0.0761262	1.06508	0.407509	1	0.999999
chr1.155197995.A.G	rs41264915	A	Severity	CAV-FE	G	THBS3	761	Cervicalgia	symptoms	442	12443	-0.0927012	0.11192	0.911466	0.407512	1	0.999999
chr2.136948486.A.G	rs7605851	G	Severity	CAV-FE	G	THSD7B	427.3	Other specified cardiac dysrhythmias	circulatory system	137	10499	-0.19003	0.229433	0.826934	0.407523	1	0.999999
chr14.35401887.C.T	rs696	CC genotype	Severity	CAV	T	NFKBIA	464	Acute sinusitis	respiratory	165	10628	-0.0942048	0.11374	0.910096	0.407531	1	0.999999
chr22.49281538.G.A	rs62220604	G	Severity	CAV	A	-	427.2	Atrial fibrillation and flutter	circulatory system	690	9775	0.0546925	0.0660365	1.05622	0.407548	1	0.999999
chr19.50259161.A.G	rs1651553	G	Severity	CAV	A	MYH14	458	Hypotension	circulatory system	106	12411	0.122318	0.147689	1.13011	0.407549	1	0.999999
chr4.24511798.A.G	rs73246461	G	Severity	CAV	G	-	574	Cholelithiasis and cholecystitis	digestive	144	12474	0.120199	0.145133	1.12772	0.407558	1	0.999999
chr22.49281538.G.A	rs62220604	G	Severity	CAV	A	-	707.2	Chronic ulcer of leg or foot	dermatologic	120	12205	0.117185	0.141496	1.12433	0.407564	1	0.999999
chr12.47879112.A.G	rs2228570	AG genotype	Severity	CAV	A	VDR	208	Benign neoplasm of colon	neoplasms	312	10400	-0.0704866	0.0851156	0.93194	0.407598	1	0.999999
chr7.22548762.C.T	rs13227460	T	Severity	CAV	T	STEAP1B	261	Vitamin deficiency	endocrine/metabolic	2514	8844	-0.0332559	0.0401582	0.967291	0.407601	1	0.999999
chr3.61768231.T.A	rs672699	A	Severity	CAV	T	PTPRG	172.2	Other non-epithelial cancer of skin	neoplasms	429	12001	-0.0733424	0.0885668	0.929283	0.407612	1	0.999999
chr18.69541156.T.C	rs12958013	T	Severity	CAV	C	DOK6	411.4	Coronary atherosclerosis	circulatory system	1156	11040	-0.0631415	0.0762488	0.938811	0.407615	1	0.999999
chr22.41925447.G.A	rs61756766	A	Severity	CAV	A	TNFRSF13C	317.1	Alcoholism	mental disorders	134	11906	0.494083	0.596661	1.639	0.407625	1	0.999999
chrX.15603134.G.A	rs7885856	G;A	Possible functional consequences	FCP + IP	A	ACE2	368	Visual disturbances	sense organs	263	12611	0.988113	1.19326	2.68616	0.407626	1	0.999999
chr2.36677870.C.A	rs6714112	C	Severity	CAV	A	-	706.2	Sebaceous cyst	dermatologic	110	11910	-0.17782	0.214743	0.837093	0.407636	1	0.999999
chr13.102695866.A.G	rs599976	G	Severity	CAV-FE	G	METTL21C	317	Alcohol-related disorders	mental disorders	180	11883	-0.136197	0.16448	0.87267	0.407642	1	0.999999
chr15.34253720.A.G	rs2705343	G	Severity	CAV-FE	G	SLC12A6	278.11	Morbid obesity	endocrine/metabolic	366	10155	-0.082086	0.0991333	0.921193	0.40765	1	0.999999
chr7.128938247.T.G	rs10488631	TCTA haplotype	Severity in European-Americans	CAV	G	IRF5	624.9	stress incontinence, female	genitourinary	103	13006	0.117369	0.141746	1.12453	0.407658	1	0.999999
chr11.611919.C.G	rs702966	C	Severity in African-Americans	CAV	G	PHRF1	689	Disorder of skin and subcutaneous tissue NOS	dermatologic	155	12730	0.100616	0.121516	1.10585	0.407664	1	0.999999
chr9.87726151.C.T	rs41312184	C;T	Possible functional consequences	FCP + IP	T	CTSL	601	Inflammatory diseases of prostate	genitourinary	118	11889	-0.49095	0.592928	0.612045	0.407666	1	0.999999
chrX.15599938.A.G	rs2106809	G	Severity	CAV	G	ACE2	255	Disorders of adrenal glands	endocrine/metabolic	174	11984	0.11736	0.14174	1.12452	0.407674	1	0.999999
chr8.97128242.T.C	rs7817272	C	Severity	CAV	C	CPQ	333	Extrapyramidal disease and abnormal movement disorders	neurological	217	12045	-0.105062	0.126894	0.900269	0.407698	1	0.999999
chr3.27146807.G.A	rs17317135	G	Severity	CAV	A	NEK10	704.1	Alopecia	dermatologic	244	11774	0.1922	0.232148	1.21191	0.407715	1	0.999999
chr1.154454494.A.C	rs2228145	A	Risk factor	CAV	C	IL6R	564	Functional digestive disorders	digestive	347	10198	0.0659915	0.0797091	1.06822	0.407725	1	0.999999
chr1.109740350.G.T	rs1332018	T	Risk factor; Severity	CAV	G	GSTM3	327.3	Sleep apnea	neurological	718	10920	-0.0460765	0.0556555	0.954969	0.407733	1	0.999999
chr9.133251249.A.G	rs7849280	G	Protective	CAV	G	ABO	395.1	Nonrheumatic mitral valve disorders	circulatory system	432	11738	-0.11358	0.137194	0.892633	0.407741	1	0.999999
chrX.15599938.A.G	rs2106809	G	Severity	CAV	G	ACE2	654	Other and unspecified complications of birth; puerperium affecting management of mother	pregnancy complications	188	13127	0.105357	0.127262	1.11111	0.407742	1	0.999999
chr10.28606315.C.T	rs12773860	T	Severity	CAV	T	WAC	339	Other headache syndromes	neurological	208	11973	0.123605	0.149307	1.13157	0.407752	1	0.999999
chr5.21768177.G.A	-	HLA-A*02:02	Protective	IP	A	HLA-A	317	Alcohol-related disorders	mental disorders	172	11206	0.0921716	0.111338	1.09655	0.407754	1	0.999999
chr12.47879112.A.G	rs2228570	AG genotype	Severity	CAV	A	VDR	286.2	Encounter for long-term (current) use of anticoagulants	hematopoietic	110	10385	-0.119351	0.144171	0.887496	0.407758	1	0.999999
chr1.154454494.A.C	rs2228145	A	Risk factor	CAV	C	IL6R	704.1	Alopecia	dermatologic	251	12214	0.0770204	0.0930377	1.08006	0.407761	1	0.999999
chr16.78590128.A.G	rs72803978	A	Severity	CAV	G	WWOX	374	Other disorders of eyelids	sense organs	117	11882	-0.303079	0.366119	0.738541	0.407775	1	0.999999
chr15.90879313.T.C	rs8039305	C	Risk factor	CAV-FE	C	FURIN	687	Symptoms affecting skin	dermatologic	100	10676	-0.119828	0.144753	0.887073	0.407781	1	0.999999
chr22.24011037.T.C	rs11090305	C	Severity	CAV	C	-	627.2	Symptomatic menopause	genitourinary	146	10788	0.12488	0.150864	1.13301	0.407803	1	0.999999
chr4.186082920.C.T	rs3775291	T	Risk factor; Severity	CAV-FE	T	TLR3	766	Neuralgia, neuritis, and radiculitis NOS	symptoms	167	11579	-0.105317	0.127232	0.900039	0.407809	1	0.999999
chr10.52340585.A.T	rs1441121	T	Severity	CAV	A	-	740.1	Osteoarthritis; localized	musculoskeletal	830	10885	0.0455839	0.05507	1.04664	0.407815	1	0.999999
chr1.12192898.T.G	rs1061622	T	Severity	CAV-FE	G	TNFRSF1B	743.1	Osteoporosis	musculoskeletal	885	11799	0.0513202	0.0620003	1.05266	0.407817	1	0.999999
chr5.131995059.C.T	rs56162149	T	Severity	CAV-FE	T	ACSL6	766	Neuralgia, neuritis, and radiculitis NOS	symptoms	167	11498	0.109707	0.132542	1.11595	0.407829	1	0.999999
chr10.52771475.C.T	rs1800450	T	Severity	CAV	T	MBL2	272.9	Unspecified disorder of lipoid metabolism	endocrine/metabolic	231	8581	-0.118063	0.142638	0.88864	0.407832	1	0.999999
chr4.5820150.T.C	rs3774881	T	Severity	CAV	C	CRMP1	252	Disorders of parathyroid gland	endocrine/metabolic	192	11451	-0.13775	0.166423	0.871317	0.407835	1	0.999999
chr11.88436431.C.T	rs72953026	T	Severity	CAV-FE	T	-	300.1	Anxiety disorder	mental disorders	1538	8926	-0.0406953	0.049169	0.960122	0.407861	1	0.999999
chr14.102356233.A.G	rs11160678	G	Severity	CAV	G	CINP	279	Disorders involving the immune mechanism	endocrine/metabolic	126	12407	0.107193	0.129515	1.11315	0.407868	1	0.999999
chr2.60480453.A.G	rs1123573	A	Severity	CAV-FE	G	BCL11A	949	Allergies, other	injuries & poisonings	213	10962	0.083114	0.100422	1.08667	0.40787	1	0.999999
chr14.55263686.C.T	rs10140801	T	Severity	CAV-FE	T	FBXO34-AS1	433.3	Cerebral ischemia	circulatory system	161	12393	-0.0997927	0.120576	0.905025	0.407878	1	0.999999
chr14.94566450.G.A	rs2093266	A	Risk factor for acute kidney injury	CAV	A	SERPINA4	426.3	Bundle branch block	circulatory system	121	10510	-0.249622	0.301615	0.779095	0.407886	1	0.999999
chr6.6924962.A.C	rs6933436	C	Severity	CAV	C	-	427.9	Palpitations	circulatory system	590	10248	-0.0533654	0.0644821	0.948034	0.407897	1	0.999999
chr17.34252769.A.G	rs1024611	G	Risk factor	CAV	G	CCL2	694.2	Other dyschromia	dermatologic	380	11001	0.0683111	0.0825427	1.0707	0.407905	1	0.999999
chr16.3500977.C.G	rs2301762	G	Severity	CAV	G	CLUAP1	592	Cystitis and urethritis	genitourinary	161	11597	0.197499	0.238646	1.21835	0.407908	1	0.999999
chr9.21206606.C.G	rs28368148	G	Severity	CAV-FE	G	IFNA10	706.8	Other specified diseases of sebaceous glands	dermatologic	111	11955	-0.835111	1.00912	0.433826	0.407917	1	0.999999
chrX.15589409.C.T	rs148771870	T	interindividual clinical variability; may destabilize ACE2 protein structure	CAV-FE	T	ACE2	530	Diseases of esophagus	digestive	1605	10851	-0.860312	1.03957	0.42303	0.407919	1	0.999999
chr17.15965007.C.T	rs8081547	T	Risk factor	FCP + IP	T	ADORA2B	473.4	Voice disturbance	respiratory	210	9058	-0.0981399	0.118591	0.906522	0.407927	1	0.999999
chr2.167953627.G.A	rs7595310	A	Severity	CAV-FE	A	STK39	687.4	Disturbance of skin sensation	dermatologic	299	11012	-0.0874973	0.105732	0.916221	0.40793	1	0.999999
chr12.52726315.TC.T	rs5798227	T	Risk factor	CAV	TC	-	427.8	Sinoatrial node dysfunction (Bradycardia)	circulatory system	124	10511	-0.205653	0.248511	0.814116	0.407932	1	0.999999
chr6.31575324.G.A	rs361525	G	Severity	CAV-FE	A	TNF	707	Chronic ulcer of skin	dermatologic	167	13084	-0.203835	0.246321	0.815597	0.407944	1	0.999999
chr2.195519781.A.G	rs74417002	G	Severity	CAV	G	-	771	Musculoskeletal symptoms referable to limbs	symptoms	253	12511	-0.243946	0.294796	0.78353	0.407949	1	0.999999
chr17.35880776.C.T	rs2107538	T	Risk factor; Severity	FCP	T	CCL5	479	Other upper respiratory disease	respiratory	373	9778	-0.0805564	0.0973486	0.922603	0.407951	1	0.999999
chr8.40324459.C.A	rs11779911	C	Severity	CAV	A	SIRLNT	300	Anxiety disorders	mental disorders	1585	8409	-0.0345253	0.0417245	0.966064	0.407977	1	0.999999
chr15.60902209.A.G	rs4774377	G	Risk factor	CAV-FE	G	RORA	761	Cervicalgia	symptoms	432	12015	0.0578387	0.0699008	1.05954	0.407988	1	0.999999
chr9.78543197.A.G	rs7027911	A	Severity	CAV	A	-	290.1	Dementias	mental disorders	105	12314	-0.119153	0.144003	0.887672	0.40799	1	0.999999
chr11.114726432.A.T	rs1712779	T	Severity	CAV-FE	T	-	241.2	Nontoxic multinodular goiter	endocrine/metabolic	244	10073	0.0814349	0.0984223	1.08484	0.408009	1	0.999999
chr5.131995059.C.T	rs56162149	T	Severity	CAV-FE	T	ACSL6	153.3	Malignant neoplasm of rectum, rectosigmoid junction, and anus	neoplasms	216	11964	0.101851	0.123103	1.10722	0.408029	1	0.999999
chr3.146517122.G.A	rs343320	A	Severity	CAV-FE	A	PLSCR1	443	Peripheral vascular disease	circulatory system	426	11801	-0.109397	0.132223	0.896374	0.40803	1	0.999999
chr19.52830722.G.A	rs10411226	G	Severity	CAV	G	ZNF28	704	Diseases of hair and hair follicles	dermatologic	284	10255	0.0775496	0.0937309	1.08064	0.408031	1	0.999999
chrX.15564667.C.T	rs2074192	T	Severity (T allele); Severity for males > 50 y.o (T allele); Protective (C allele); Protective (CT genotype)	CAV	T	ACE2	428.3	Heart failure with reduced EF [Systolic or combined heart failure]	circulatory system	230	12041	-0.101818	0.123068	0.903194	0.408047	1	0.999999
chr6.158608455.C.T	rs117665206	T	Severity	CAV	T	TMEM181	338.1	Acute pain	neurological	174	11230	-0.829121	1.00221	0.436433	0.40807	1	0.999999
chr21.33252612.A.G	rs2236757	A	Severity	CAV-FE	A	IFNAR2	272.9	Unspecified disorder of lipoid metabolism	endocrine/metabolic	226	8144	0.0879542	0.106317	1.09194	0.408076	1	0.999999
chr4.67964168.T.A	rs720009	A	Possible functional consequences	FCP + IP	A	TMPRSS11A	244.2	Acquired hypothyroidism	endocrine/metabolic	350	10072	0.206908	0.250117	1.22987	0.408097	1	0.999999
chr4.143999443.G.A	rs7683365	A	Risk factor	FCP + IP	A	GYPB	585	Renal failure	genitourinary	567	10194	0.0573409	0.0693165	1.05902	0.408105	1	0.999999
chr10.52771475.C.T	rs1800450	T	Severity	CAV	T	MBL2	286.2	Encounter for long-term (current) use of anticoagulants	hematopoietic	127	12299	-0.159923	0.19333	0.85221	0.408124	1	0.999999
chr11.34482745.G.A	rs61882275	G	Severity	CAV	A	ELF5	743.1	Osteoporosis	musculoskeletal	884	11725	-0.0454679	0.0549663	0.95555	0.408126	1	0.999999
chr1.35908500.C.T	rs2765013	C	Severity	CAV	T	AGO1	681.5	Cellulitis and abscess of leg, except foot	dermatologic	152	12152	0.152202	0.184004	1.1644	0.408142	1	0.999999
chr21.41426103.C.A	rs17000900	A	Severity	CAV-FE	A	MX1	287	Purpura and other hemorrhagic conditions	hematopoietic	247	12218	-0.136201	0.164677	0.872667	0.408191	1	0.999999
chr5.123497022.T.C	rs62377777	T	Severity	CAV	C	-	721.1	Spondylosis without myelopathy	musculoskeletal	618	11567	0.0563559	0.0681388	1.05797	0.408194	1	0.999999
chr21.41465040.G.A	rs17001042	A	Possible functional consequences	FCP + IP	A	TMPRSS2	605	Erectile dysfunction [ED]	genitourinary	499	11595	-0.850967	1.02889	0.427002	0.408195	1	0.999999
chr2.216660263.A.C	rs2270360	A	Severity	CAV	C	IGFBP2	196	Radiotherapy	neoplasms	111	10523	0.12022	0.145357	1.12775	0.408196	1	0.999999
chr11.320772.A.G	rs12252	G	Severity; Risk factor	CAV	G	IFITM3	512.9	Other dyspnea	respiratory	921	9040	-0.0856273	0.103532	0.917936	0.408203	1	0.999999
chr9.133251249.A.G	rs7849280	G	Protective	CAV	G	ABO	530.1	Esophagitis, GERD and related diseases	digestive	1544	10848	0.0591527	0.0715231	1.06094	0.408213	1	0.999999
chr3.149000300.G.T	rs76488148	T	Severity	CAV	T	GYG1	483	Acute bronchitis and bronchiolitis	respiratory	136	12017	0.187778	0.227049	1.20657	0.408215	1	0.999999
chr13.23084699.A.G	rs1984162	G	Severity	CAV	G	-	427.12	Paroxysmal ventricular tachycardia	circulatory system	105	10485	-0.134852	0.163057	0.873845	0.408223	1	0.999999
chr1.155175305.G.A	rs7528026	A	Severity	CAV	A	TRIM46	071.1	HIV infection, symptomatic	infectious diseases	554	10595	-0.188555	0.228004	0.828155	0.408248	1	0.999999
chr9.33426577.A.G	rs10813976	G	Severity	CAV	G	-	706	Diseases of sebaceous glands	dermatologic	426	11902	-0.069815	0.0844239	0.932566	0.408261	1	0.999999
chr1.155175305.G.A	rs7528026	A	Severity	CAV	A	TRIM46	174.1	Breast cancer [female]	neoplasms	465	12337	-0.244259	0.295378	0.783285	0.408272	1	0.999999
chr5.159315942.T.G	rs3212227	T	Severity	FCP	G	IL12B	788	Syncope and collapse	symptoms	298	12706	0.0845807	0.102282	1.08826	0.408275	1	0.999999
chr12.47844974.A.G	rs731236	AG and AA genotype	Severity	CAV	G	VDR	199	Neoplasm of uncertain behavior	neoplasms	152	12141	0.0969227	0.117208	1.10178	0.408276	1	0.999999
chr4.153687301.A.G	rs1898830	G	Severity; Risk factor	CAV	G	TLR2	070.3	Viral hepatitis C	infectious diseases	622	10522	-0.0520616	0.0629591	0.94927	0.408287	1	0.999999
chr11.320836.C.T	rs34481144	T	Severity	CAV	T	IFITM3	279.1	Immunity deficiency	endocrine/metabolic	106	11720	-0.118785	0.143652	0.887998	0.408295	1	0.999999
chr1.46309111.A.G	rs41292543	G	Severity	CAV-FE	G	UQCRH	394	Rheumatic disease of the heart valves	circulatory system	242	11744	-0.129498	0.15661	0.878536	0.408304	1	0.999999
chr10.51197961.C.A	rs7897633	A	Severity in European-Americans	CAV	C	PRKG1	782.3	Edema	symptoms	443	12345	-0.0586332	0.0709091	0.943053	0.408307	1	0.999999
chr4.67910532.T.C	rs9998258	T	Possible functional consequences	FCP + IP	C	TMPRSS11A	495	Asthma	respiratory	1079	10953	0.0891111	0.107769	1.0932	0.408308	1	0.999999
chr12.6845711.C.T	rs5443	T	protective	CAV	T	CDCA3	605	Erectile dysfunction [ED]	genitourinary	499	11592	0.0592117	0.0716116	1.061	0.408325	1	0.999999
chr6.31575254.G.A	rs1800629	A	Risk factor*Conflicting; Severity*Conflicting; Protective*Conflicting	CAV-FE	A	TNF	697	Sarcoidosis	dermatologic	158	11021	0.161734	0.195604	1.17555	0.408326	1	0.999999
chr5.96909661.C.T	rs150892504	T	Severity	CAV	T	ERAP2	244.4	Hypothyroidism NOS	endocrine/metabolic	1295	10073	-0.142927	0.17286	0.866817	0.40833	1	0.999999
chr10.52771482.G.A	rs5030737	A	Potential functional effect on protein	FCP + IP	A	MBL2	452.2	Deep vein thrombosis [DVT]	circulatory system	173	11650	-0.180968	0.21887	0.834462	0.408334	1	0.999999
chr2.162044379.C.T	rs3788979	T	Risk factor	CAV	T	DPP4	562	Diverticulosis and diverticulitis	digestive	174	9964	-0.15707	0.189967	0.854644	0.408334	1	0.999999
chrX.15564175.T.C	rs41303171	C	Severity; Risk factor	CAV	C	ACE2	244.2	Acquired hypothyroidism	endocrine/metabolic	350	10083	-0.283751	0.34318	0.752954	0.408335	1	0.999999
chrX.12889539.C.G	rs3853839	G	Severity; Risk factor	CAV-FE	G	TLR7	327	Sleep disorders	neurological	1087	10195	0.0527747	0.0638296	1.05419	0.408347	1	0.999999
chr15.60902209.A.G	rs4774377	G	Risk factor	CAV-FE	G	RORA	495.2	Asthma with exacerbation	respiratory	223	10562	-0.0797757	0.0964878	0.923323	0.408353	1	0.999999
chr6.41534945.A.C	rs1886814	C	Severity	CAV-FE	C	FOXP4-AS1	578	Gastrointestinal hemorrhage	digestive	379	12061	-0.164426	0.198876	0.848381	0.408364	1	0.999999
chr10.52771482.G.A	rs5030737	A	Potential functional effect on protein	FCP + IP	A	MBL2	355.1	Chronic pain syndrome	neurological	104	12458	0.197184	0.238499	1.21797	0.408366	1	0.999999
chr10.22439346.T.C	-	HLA-A*02:02	Protective	IP	C	HLA-A	681	Superficial cellulitis and abscess	dermatologic	357	11975	-0.142619	0.172502	0.867084	0.408368	1	0.999999
chr2.181488719.A.C	rs2034831	C	Severity	CAV	C	ITGA4	809	Fracture of unspecified bones	injuries & poisonings	117	12181	0.199739	0.241611	1.22108	0.408408	1	0.999999
chr17.8109899.C.T	rs151256885	T	Severity	CAV	T	ALOXE3	747.1	Cardiac congenital anomalies	congenital anomalies	131	13138	0.485177	0.586894	1.62446	0.408415	1	0.999999
chr15.90866675.C.T	rs79742014	T	Protective	IP	T	FURIN	619.4	Noninflammatory disorders of vagina	genitourinary	119	12495	-0.346781	0.419486	0.70696	0.408418	1	0.999999
chr5.96909661.C.T	rs150892504	T	Severity	CAV	T	ERAP2	204	Leukemia	neoplasms	112	13021	0.330209	0.39946	1.39126	0.408442	1	0.999999
chr21.41470664.C.T	rs61735794	T	Risk factor	CAV	T	TMPRSS2	473.4	Voice disturbance	respiratory	223	9796	-0.280887	0.339796	0.755114	0.408444	1	0.999999
chrX.15602217.T.C	rs190509934	C	Protective	CAV	C	ACE2	250.1	Type 1 diabetes	endocrine/metabolic	201	10591	0.859504	1.03977	2.36199	0.408446	1	0.999999
chr4.71742666.T.G	rs2282679	G	Severity	CAV	G	GC	564.1	Irritable Bowel Syndrome	digestive	200	10231	-0.0953721	0.115376	0.909035	0.408453	1	0.999999
chr11.114726432.A.T	rs1712779	T	Severity	CAV-FE	T	-	614.52	Vaginitis and vulvovaginitis	genitourinary	109	12928	0.11824	0.143045	1.12551	0.408471	1	0.999999
chr5.86011821.T.G	rs4424029	G	Severity	CAV	G	-	270	Disorders of protein plasma/amino-acid transport and metabolism	endocrine/metabolic	136	12707	0.103067	0.124691	1.10857	0.408476	1	0.999999
chr16.85959043.C.T	rs12444486	C	Severity in African-Americans	CAV	C	-	605	Erectile dysfunction [ED]	genitourinary	485	11136	0.0578717	0.0700144	1.05958	0.408481	1	0.999999
chr11.26675470.T.G	rs10835056	G	Severity	CAV	T	SLC5A12	766	Neuralgia, neuritis, and radiculitis NOS	symptoms	167	11471	0.0994467	0.120319	1.10456	0.408505	1	0.999999
chr4.188627868.CTCT.C	rs1734523522	C	Severity	CAV	C	LINC01060	277	Other disorders of metabolism	endocrine/metabolic	133	12619	-0.229599	0.277788	0.794852	0.408505	1	0.999999
chr9.33426577.A.G	rs10813976	G	Severity	CAV	G	-	690	Erythematosquamous dermatosis	dermatologic	152	10929	-0.11891	0.143868	0.887888	0.408509	1	0.999999
chr9.33426577.A.G	rs10813976	G	Severity	CAV	G	-	690.1	Seborrheic dermatitis	dermatologic	152	10929	-0.11891	0.143868	0.887888	0.408509	1	0.999999
chr11.114726432.A.T	rs1712779	T	Severity	CAV-FE	T	-	690	Erythematosquamous dermatosis	dermatologic	154	11004	0.0979093	0.118462	1.10286	0.408517	1	0.999999
chr11.114726432.A.T	rs1712779	T	Severity	CAV-FE	T	-	690.1	Seborrheic dermatitis	dermatologic	154	11004	0.0979093	0.118462	1.10286	0.408517	1	0.999999
chr6.158608455.C.T	rs117665206	T	Severity	CAV	T	TMEM181	414	Other forms of chronic heart disease	circulatory system	138	11678	-0.832326	1.00704	0.435036	0.408517	1	0.999999
chr17.45995618.A.G	rs112572874	G	Risk factor	CAV-FE	G	MAPT	803	Fracture of upper limb	injuries & poisonings	138	12333	0.118806	0.143746	1.12615	0.408521	1	0.999999
chr1.173115604.T.G	rs17300100	G	Severity	CAV	G	-	286	Coagulation defects	hematopoietic	201	11876	0.118378	0.143231	1.12567	0.408533	1	0.999999
chr16.57636629.G.A	rs7499679	A	Severity	CAV	A	ADGRG1	550	Abdominal hernia	digestive	560	12396	-0.0629167	0.0761286	0.939022	0.408547	1	0.999999
chr17.34252769.A.G	rs1024611	G	Risk factor	CAV	G	CCL2	313.1	Attention deficit hyperactivity disorder	mental disorders	139	13022	-0.115629	0.139912	0.890805	0.408552	1	0.999999
chr14.35401887.C.T	rs696	CC genotype	Severity	CAV	T	NFKBIA	195	Cancer, suspected or other	neoplasms	159	12112	-0.0964698	0.11673	0.908037	0.408557	1	0.999999
chr15.60902209.A.G	rs4774377	G	Risk factor	CAV-FE	G	RORA	427.22	Atrial flutter	circulatory system	154	10121	-0.0981903	0.118813	0.906476	0.408563	1	0.999999
chr15.100233816.G.A	rs143434383	A	Risk factor	CAV	A	ADAMTS17	747.1	Cardiac congenital anomalies	congenital anomalies	130	13109	0.420712	0.509082	1.52305	0.40857	1	0.999999
chr15.100233816.G.A	rs143434383	A	Risk factor	CAV	A	ADAMTS17	594.1	Calculus of kidney	genitourinary	356	12732	-0.378153	0.457584	0.685126	0.40857	1	0.999999
chr14.76832814.C.CT	rs34279101	CT	Severity	CAV	CT	LRRC74A	313	Pervasive developmental disorders	mental disorders	183	12915	-0.116625	0.141123	0.889918	0.408571	1	0.999999
chr1.20166359.C.T	rs72663004	T	Severity	CAV	T	PLA2G2C	242.1	Graves' disease	endocrine/metabolic	159	10083	-0.21529	0.260511	0.806308	0.408571	1	0.999999
chr22.24011037.T.C	rs11090305	C	Severity	CAV	C	-	569	Other disorders of intestine	digestive	219	11493	0.100874	0.122063	1.10614	0.408573	1	0.999999
chr11.126292948.C.T	rs8177374	T	Protective	CAV	T	TIRAP	695	Erythematous conditions	dermatologic	338	11023	-0.0963234	0.11656	0.90817	0.408585	1	0.999999
chr16.78590128.A.G	rs72803978	A	Severity	CAV	G	WWOX	747	Cardiac and circulatory congenital anomalies	congenital anomalies	155	13048	0.205427	0.248587	1.22805	0.408591	1	0.999999
chr1.12207235.C.T	rs3397	T	Severity	CAV-FE	C	TNFRSF1B	425	Cardiomyopathy	circulatory system	184	9194	-0.0937748	0.113478	0.910488	0.408594	1	0.999999
chr21.41508701.T.G	rs4283504	T	Possible functional consequences	FCP + IP	T	TMPRSS2	809	Fracture of unspecified bones	injuries & poisonings	117	11931	0.173805	0.210325	1.18982	0.408597	1	0.999999
chr14.94566450.G.A	rs2093266	A	Risk factor for acute kidney injury	CAV	A	SERPINA4	442.11	Abdominal aortic aneurysm	circulatory system	301	11896	-0.153126	0.185301	0.858022	0.408598	1	0.999999
chr11.320836.C.T	rs34481144	T	Severity	CAV	T	IFITM3	594	Urinary calculus	genitourinary	355	11838	-0.0659127	0.0797633	0.936213	0.408603	1	0.999999
chr9.131672331.T.G	rs12551879	G	Severity	CAV	G	RAPGEF1	261.2	Vitamin B-complex deficiencies	endocrine/metabolic	481	9146	-0.107603	0.130216	0.897984	0.408611	1	0.999999
chr11.2872637.A.G	rs10766439	A	Severity	CAV	A	-	687.1	Rash and other nonspecific skin eruption	dermatologic	449	10712	0.060351	0.0730343	1.06221	0.408613	1	0.999999
chr21.41473456.A.G	rs17854725	G	Severity	CAV	A	TMPRSS2	550.1	Inguinal hernia	digestive	263	12389	0.0751079	0.0908927	1.078	0.408614	1	0.999999
chr4.24511798.A.G	rs73246461	G	Severity	CAV	G	-	261.2	Vitamin B-complex deficiencies	endocrine/metabolic	463	8808	-0.0722047	0.0873802	0.93034	0.408618	1	0.999999
chr1.109740350.G.T	rs1332018	T	Risk factor; Severity	CAV	G	GSTM3	350.1	Abnormal involuntary movements	neurological	214	11980	-0.0819082	0.0991242	0.921357	0.408623	1	0.999999
chr1.155197995.A.G	rs41264915	A	Severity	CAV-FE	G	THBS3	216.1	Screening for malignant neoplasms of the skin	neoplasms	242	11276	0.116892	0.141463	1.124	0.408628	1	0.999999
chr1.205208489.G.A	rs11240388	G	Severity	CAV-FE	G	DSTYK	112	Candidiasis	infectious diseases	177	11984	-0.0909685	0.110092	0.913046	0.408636	1	0.999999
chr6.6924962.A.C	rs6933436	C	Severity	CAV	C	-	289	Other diseases of blood and blood-forming organs	hematopoietic	141	11873	-0.108791	0.131662	0.896918	0.408638	1	0.999999
chr5.157106730.T.C	rs35960726	C	Severity	CAV	C	HAVCR2	389	Hearing loss	sense organs	548	12160	-0.598792	0.724687	0.549475	0.408647	1	0.999999
chr9.21206606.C.G	rs28368148	G	Severity	CAV-FE	G	IFNA10	318	Tobacco use disorder	mental disorders	700	11866	-0.247839	0.299952	0.780486	0.408657	1	0.999999
chr13.23084699.A.G	rs1984162	G	Severity	CAV	G	-	473	Diseases of the larynx and vocal cords	respiratory	274	9780	-0.0816514	0.0988208	0.921593	0.408658	1	0.999999
chr20.23046984.T.C	rs1042580	C	Severity	CAV	C	THBD	473	Diseases of the larynx and vocal cords	respiratory	273	9798	0.0729947	0.088344	1.07572	0.408659	1	0.999999
chr17.45714244.T.C	rs113661667	C	Risk factor	CAV-FE	C	LINC02210-CRHR1	512.9	Other dyspnea	respiratory	931	9128	0.0499451	0.0604476	1.05121	0.40866	1	0.999999
chr14.80203237.T.C	rs225014	C	Severity	CAV	C	DIO2	110	Dermatophytosis / Dermatomycosis	infectious diseases	366	11724	0.063605	0.0769803	1.06567	0.408662	1	0.999999
chr17.49863303.C.T	rs77534576	T	Severity	CAV	T	-	280	Iron deficiency anemias	hematopoietic	467	11201	-0.172885	0.20924	0.841235	0.408662	1	0.999999
chr1.161544752.A.C	rs396991	C	Severity	CAV-FE	C	FCGR3A	702	Degenerative skin conditions and other dermatoses	dermatologic	575	10917	-0.0531763	0.0643587	0.948213	0.408663	1	0.999999
chr9.78543197.A.G	rs7027911	A	Severity	CAV	A	-	356	Hereditary and idiopathic peripheral neuropathy	neurological	128	12557	-0.106157	0.128483	0.899284	0.408673	1	0.999999
chr9.87726151.C.T	rs41312184	C;T	Possible functional consequences	FCP + IP	T	CTSL	578.8	Hemorrhage of rectum and anus	digestive	266	12073	-0.344195	0.416594	0.708791	0.408684	1	0.999999
chr6.12216733.A.G	rs10755709	A	Severity	CAV	G	-	433.1	Occlusion and stenosis of precerebral arteries	circulatory system	220	11829	-0.088566	0.107201	0.915243	0.408707	1	0.999999
chr13.73984368.C.T	rs12871414	C	Severity	CAV	T	KLF12	208	Benign neoplasm of colon	neoplasms	358	12043	-0.0751827	0.0910025	0.927574	0.408713	1	0.999999
chr5.124614711.G.T	rs4240376	G	Severity	CAV	T	-	427.7	Tachycardia NOS	circulatory system	141	10518	0.113987	0.137977	1.12074	0.408731	1	0.999999
chr10.51197961.C.A	rs7897633	A	Severity in European-Americans	CAV	C	PRKG1	701.2	Scar conditions and fibrosis of skin	dermatologic	121	12512	0.107512	0.13014	1.1135	0.408732	1	0.999999
chrX.15596127.G.T	rs146598386	T	Severity	CAV	T	ACE2	374	Other disorders of eyelids	sense organs	116	11957	-0.83495	1.0107	0.433896	0.408741	1	0.999999
chr4.188627868.CTCT.C	rs1734523522	C	Severity	CAV	C	LINC01060	464	Acute sinusitis	respiratory	164	10562	0.175516	0.212469	1.19186	0.40876	1	0.999999
chr5.77379593.G.A	rs7715119	A	Severity	CAV-FE	A	PDE8B	800	Fracture of lower limb	injuries & poisonings	112	12299	0.175097	0.211963	1.19136	0.408763	1	0.999999
chr15.90879313.T.C	rs8039305	C	Risk factor	CAV-FE	C	FURIN	278.11	Morbid obesity	endocrine/metabolic	364	10059	-0.0635312	0.0769082	0.938445	0.408767	1	0.999999
chr14.94566450.G.A	rs2093266	A	Risk factor for acute kidney injury	CAV	A	SERPINA4	709	Diffuse diseases of connective tissue	dermatologic	161	10863	-0.194039	0.234897	0.823625	0.408768	1	0.999999
chr2.167953627.G.A	rs7595310	A	Severity	CAV-FE	A	STK39	706.1	Acne	dermatologic	222	11818	-0.105134	0.127272	0.900204	0.408772	1	0.999999
chr13.33129529.C.G	rs34425674	G	Risk factor	CAV	G	STARD13	724.1	Disorders of sacrum	musculoskeletal	123	11547	0.298996	0.361958	1.3485	0.408774	1	0.999999
chr9.78543197.A.G	rs7027911	A	Severity	CAV	A	-	350	Abnormal movement	neurological	762	11935	-0.0456966	0.0553198	0.955332	0.40878	1	0.999999
chr17.27660155.T.C	rs117217714	C	Severity	CAV	C	NOS2P1	275	Disorders of mineral metabolism	endocrine/metabolic	322	12780	-0.482313	0.58389	0.617354	0.408784	1	0.999999
chr11.26675470.T.G	rs10835056	G	Severity	CAV	T	SLC5A12	209	Neuroendocrine tumors	neoplasms	122	13119	-0.122146	0.147874	0.88502	0.408799	1	0.999999
chr5.1211624.A.G	rs76067074	G	Severity	CAV-FE	G	SLC6A19	704.1	Alopecia	dermatologic	248	11819	-0.183511	0.222169	0.832343	0.408805	1	0.999999
chr4.24511798.A.G	rs73246461	G	Severity	CAV	G	-	199	Neoplasm of uncertain behavior	neoplasms	144	11679	0.119282	0.144413	1.12669	0.408815	1	0.999999
chr5.21768177.G.A	-	HLA-A*02:02	Protective	IP	A	HLA-A	599.5	Frequency of urination and polyuria	genitourinary	748	10086	0.0464564	0.0562442	1.04755	0.408817	1	0.999999
chr19.35687796.G.A	rs77127536	A	Severity	CAV	A	TYMSP2	367	Disorders of refraction and accommodation; blindness and low vision	sense organs	312	12517	0.0942769	0.114141	1.09886	0.408824	1	0.999999
chr1.155175305.G.A	rs7528026	A	Severity	CAV	A	TRIM46	285	Other anemias	hematopoietic	909	11182	0.149521	0.181028	1.16128	0.408831	1	0.999999
chr6.6924962.A.C	rs6933436	C	Severity	CAV	C	-	440	Atherosclerosis	circulatory system	109	11609	-0.124241	0.150424	0.883167	0.408837	1	0.999999
chr4.25613313.G.A	-	HLA-A*02:02	Protective	IP	A	HLA-A	172.1	Melanomas of skin, dx or hx	neoplasms	110	12034	0.141621	0.171468	1.15214	0.408842	1	0.999999
chr10.36988942.A.G	rs2091431	G	Severity	CAV	A	-	366	Cataract	sense organs	655	12045	-0.0527181	0.0638302	0.948647	0.408854	1	0.999999
chr1.156125675.T.C	rs581342	C	Severity	CAV	C	LMNA	327.32	Obstructive sleep apnea	neurological	646	10878	0.0762594	0.0923345	1.07924	0.408859	1	0.999999
chr19.39248147.C.T	rs12979860	C	Severity (C allele)*Conflicting; Risk factor (T allele)*Conflicting	CAV	T	IFNL4	977	Personal history of allergy to medicinal agents	injuries & poisonings	224	12649	0.0832399	0.100794	1.0868	0.408892	1	0.999999
chr4.71762286.C.T	rs113574864	T	Severity	CAV	T	GC	433.3	Cerebral ischemia	circulatory system	162	12422	-0.230909	0.279612	0.793812	0.408907	1	0.999999
chr18.69541156.T.C	rs12958013	T	Severity	CAV	C	DOK6	242	Thyrotoxicosis with or without goiter	endocrine/metabolic	230	9550	0.120667	0.146128	1.12825	0.40894	1	0.999999
chr9.4329170.T.C	rs3895472	C	Severity	CAV	T	GLIS3	371	Inflammation of the eye	sense organs	258	11679	-0.147913	0.179124	0.862506	0.408941	1	0.999999
chr5.159315942.T.G	rs3212227	T	Severity	FCP	G	IL12B	455	Hemorrhoids	circulatory system	374	11639	0.0763664	0.0924829	1.07936	0.408954	1	0.999999
chr17.34252769.A.G	rs1024611	G	Risk factor	CAV	G	CCL2	592	Cystitis and urethritis	genitourinary	162	11688	0.101738	0.123215	1.10709	0.408977	1	0.999999
chr4.143996657.T.C	rs6840234	C	Protective	FCP + IP	T	GYPB	803	Fracture of upper limb	injuries & poisonings	111	9856	0.114245	0.138368	1.12103	0.408995	1	0.999999
chr15.90866675.C.T	rs79742014	T	Protective	IP	T	FURIN	626.1	Irregular menstrual cycle/bleeding	genitourinary	328	11479	-0.211541	0.256208	0.809336	0.408996	1	0.999999
chr5.96909661.C.T	rs150892504	T	Severity	CAV	T	ERAP2	274.11	Gouty arthropathy	endocrine/metabolic	102	13013	-0.597364	0.723529	0.55026	0.409017	1	0.999999
chr10.52340585.A.T	rs1441121	T	Severity	CAV	A	-	586.4	Stricture/obstruction of ureter	genitourinary	215	11164	-0.0875746	0.106072	0.916151	0.409023	1	0.999999
chr5.1211624.A.G	rs76067074	G	Severity	CAV-FE	G	SLC6A19	571.5	Other chronic nonalcoholic liver disease	digestive	550	11314	-0.120816	0.146337	0.886197	0.40903	1	0.999999
chr11.114726432.A.T	rs1712779	T	Severity	CAV-FE	T	-	340	Migraine	neurological	454	12216	-0.059512	0.0720847	0.942224	0.40904	1	0.999999
chr6.6924962.A.C	rs6933436	C	Severity	CAV	C	-	244	Hypothyroidism	endocrine/metabolic	1629	9831	-0.0345682	0.0418735	0.966022	0.409066	1	0.999999
chr21.33287378.C.T	rs8178521	T	Severity	CAV-FE	T	IL10RB	244.2	Acquired hypothyroidism	endocrine/metabolic	336	9744	-0.0717174	0.0868749	0.930794	0.409074	1	0.999999
chr4.153687301.A.G	rs1898830	G	Severity; Risk factor	CAV	G	TLR2	327	Sleep disorders	neurological	1125	10817	-0.0386774	0.0468549	0.962061	0.409103	1	0.999999
chr10.28606315.C.T	rs12773860	T	Severity	CAV	T	WAC	588.2	Secondary hyperparathyroidism (of renal origin)	genitourinary	103	11539	0.178588	0.216352	1.19553	0.409117	1	0.999999
chr10.52340585.A.T	rs1441121	T	Severity	CAV	A	-	274	Gout and other crystal arthropathies	endocrine/metabolic	257	12334	0.0782992	0.09486	1.08145	0.409134	1	0.999999
chr2.195499753.A.C	rs73060484	C	Severity	CAV	C	-	458	Hypotension	circulatory system	106	12526	0.198829	0.240885	1.21997	0.409139	1	0.999999
chr9.21206606.C.G	rs28368148	G	Severity	CAV-FE	G	IFNA10	285.2	Anemia of chronic disease	hematopoietic	171	11176	-0.597095	0.723418	0.550408	0.409156	1	0.999999
chr2.136948486.A.G	rs7605851	G	Severity	CAV-FE	G	THSD7B	442	Other aneurysm	circulatory system	487	11880	0.0983887	0.119205	1.10339	0.409158	1	0.999999
chr11.611919.C.G	rs702966	C	Severity in African-Americans	CAV	G	PHRF1	197	Chemotherapy	neoplasms	432	12154	0.0610217	0.0739347	1.06292	0.409176	1	0.999999
chr12.132489230.GC.G	rs56106917	G	Severity	CAV	G	FBRSL1	724.2	Disorders of coccyx	musculoskeletal	112	11578	-0.114341	0.138542	0.891954	0.409192	1	0.999999
chr2.45584979.T.C	-	HLA-A*02:02	Protective	IP	C	HLA-A	280.1	Iron deficiency anemias, unspecified or not due to blood loss	hematopoietic	358	11131	0.0701831	0.0850385	1.0727	0.409196	1	0.999999
chr4.67910402.G.A	rs4860265	G	Possible functional consequences	FCP + IP	G	TMPRSS11A	185	Cancer of prostate	neoplasms	222	11625	0.0893219	0.108229	1.09343	0.409198	1	0.999999
chr12.57108399.C.T	rs324011	T	Risk factor; Severity	CAV	T	STAT6	245	Thyroiditis	endocrine/metabolic	614	9994	-0.0536878	0.0650587	0.947728	0.409246	1	0.999999
chrX.15587729.C.T	rs4646140	T	Severity	CAV	T	ACE2	261.4	Vitamin D deficiency	endocrine/metabolic	2390	9175	-0.439787	0.532933	0.644174	0.409246	1	0.999999
chr9.133257521.T.TC	rs8176719	TC	Severity; Risk factor	CAV-FE	TC	ABO	470	Septal Deviations/Turbinate Hypertrophy	respiratory	208	9796	-0.0870824	0.105526	0.916602	0.409247	1	0.999999
chr17.35880776.C.T	rs2107538	T	Risk factor; Severity	FCP	T	CCL5	740	Osteoarthrosis	musculoskeletal	1156	11474	0.0472444	0.0572519	1.04838	0.409257	1	0.999999
chr8.124324323.T.C	rs72711165	C	Severity	CAV-FE	C	TMEM65	722.6	Degeneration of intervertebral disc	musculoskeletal	153	11606	0.345019	0.418103	1.41202	0.409258	1	0.999999
chr12.47902438.G.T	rs11574024	T	Severity	CAV	T	VDR	573	Other disorders of liver	digestive	105	11649	0.202146	0.244979	1.22403	0.409283	1	0.999999
chr13.33129529.C.G	rs34425674	G	Risk factor	CAV	G	STARD13	199	Neoplasm of uncertain behavior	neoplasms	152	12088	0.267459	0.32414	1.30664	0.409295	1	0.999999
chr12.47879112.A.G	rs2228570	AG genotype	Severity	CAV	A	VDR	289.4	Lymphadenitis	hematopoietic	129	10280	-0.108554	0.131565	0.897131	0.409319	1	0.999999
chr13.102695866.A.G	rs599976	G	Severity	CAV-FE	G	METTL21C	362	Other retinal disorders	sense organs	342	12204	-0.0954764	0.115716	0.90894	0.40932	1	0.999999
chr21.33287378.C.T	rs8178521	T	Severity	CAV-FE	T	IL10RB	627.3	Postmenopausal atrophic vaginitis	genitourinary	213	11213	-0.0904661	0.109644	0.913505	0.409323	1	0.999999
chr6.45737076.T.A	rs16873740	A	Severity	CAV	A	-	070.2	Viral hepatitis B	infectious diseases	101	10589	-0.201172	0.243833	0.817772	0.409349	1	0.999999
chr19.52830722.G.A	rs10411226	G	Severity	CAV	G	ZNF28	585.3	Chronic renal failure [CKD]	genitourinary	404	9880	-0.0696934	0.0844742	0.93268	0.409357	1	0.999999
chr6.6924962.A.C	rs6933436	C	Severity	CAV	C	-	362.26	Macular puckering of retina	sense organs	103	11935	0.121322	0.147052	1.12899	0.409358	1	0.999999
chr7.117642566.G.A	rs77010898	A	Severity	CAV	A	CFTR	627.3	Postmenopausal atrophic vaginitis	genitourinary	219	11593	-0.845597	1.02495	0.429301	0.409363	1	0.999999
chr17.42362183.A.G	rs744166	G	Risk factor; Severity	CAV	G	STAT3	288.2	Elevated white blood cell count	hematopoietic	103	12163	0.117306	0.142195	1.12446	0.409392	1	0.999999
chr4.44416575.T.C	rs35540967	C	Severity	CAV	C	KCTD8	782.3	Edema	symptoms	444	12315	-0.103642	0.125635	0.901548	0.409402	1	0.999999
chr5.180810828.C.T	rs113791144	T	Severity	CAV	T	-	585.3	Chronic renal failure [CKD]	genitourinary	464	11797	0.108555	0.131595	1.11467	0.40942	1	0.999999
chr4.107694523.TG.T	rs70947091	T	Severity	CAV-FE	T	PAPSS1	071.1	HIV infection, symptomatic	infectious diseases	550	10487	0.0577507	0.0700099	1.05945	0.409432	1	0.999999
chr4.188627868.CTCT.C	rs1734523522	C	Severity	CAV	C	LINC01060	729	Other disorders of soft tissues	musculoskeletal	194	10915	-0.185247	0.224572	0.830899	0.409433	1	0.999999
chr2.162267541.C.T	rs1990760	T	Risk factor; Severity	CAV	C	IFIH1	338.1	Acute pain	neurological	173	11174	0.0919672	0.111492	1.09633	0.409443	1	0.999999
chr11.611919.C.G	rs702966	C	Severity in African-Americans	CAV	G	PHRF1	287.3	Thrombocytopenia	hematopoietic	225	12311	0.0832533	0.100929	1.08682	0.409444	1	0.999999
chr21.41508701.T.G	rs4283504	T	Possible functional consequences	FCP + IP	T	TMPRSS2	427.12	Paroxysmal ventricular tachycardia	circulatory system	102	10139	0.182457	0.221195	1.20016	0.409446	1	0.999999
chr22.41925447.G.A	rs61756766	A	Severity	CAV	A	TNFRSF13C	740.9	Osteoarthrosis NOS	musculoskeletal	431	11523	-0.428964	0.520054	0.651184	0.40946	1	0.999999
chr9.30504351.C.T	rs17775810	TT genotype	Protective	CAV	T	LINC01242	380.4	Impacted cerumen	sense organs	191	12424	-0.106445	0.129049	0.899025	0.409464	1	0.999999
chr4.24511798.A.G	rs73246461	G	Severity	CAV	G	-	270	Disorders of protein plasma/amino-acid transport and metabolism	endocrine/metabolic	131	12333	-0.13653	0.16553	0.87238	0.409482	1	0.999999
chr4.69615987.C.T	rs7688383	T	Loss of smell and taste	CAV	T	UGT2A1	288	Diseases of white blood cells	hematopoietic	109	11893	0.11503	0.139467	1.12191	0.409495	1	0.999999
chr1.155197995.A.G	rs41264915	A	Severity	CAV-FE	G	THBS3	614	Inflammatory diseases of female pelvic organs	genitourinary	135	12922	-0.170896	0.207202	0.84291	0.409499	1	0.999999
chr14.35401887.C.T	rs696	CC genotype	Severity	CAV	T	NFKBIA	279.7	Other immunological findings	endocrine/metabolic	379	12596	0.0615695	0.0746506	1.0635	0.409503	1	0.999999
chr2.36677870.C.A	rs6714112	C	Severity	CAV	A	-	427.2	Atrial fibrillation and flutter	circulatory system	722	10435	-0.07219	0.0875285	0.930354	0.409508	1	0.999999
chr9.87726151.C.T	rs41312184	C;T	Possible functional consequences	FCP + IP	T	CTSL	300.1	Anxiety disorder	mental disorders	1555	9115	0.123998	0.150355	1.13201	0.40954	1	0.999999
chr15.60810211.C.T	rs341419	T	Severity	CAV-FE	T	RORA	720	Spinal stenosis	musculoskeletal	163	11442	-0.124001	0.15037	0.883379	0.409576	1	0.999999
chr12.47879112.A.G	rs2228570	AG genotype	Severity	CAV	A	VDR	414	Other forms of chronic heart disease	circulatory system	117	9803	0.111584	0.135314	1.11805	0.409581	1	0.999999
chr18.6461231.C.G	rs11659676	G	Severity	CAV-FE	G	RPL6P27	512.9	Other dyspnea	respiratory	906	8823	-0.0428394	0.0519504	0.958065	0.409587	1	0.999999
chr1.156125675.T.C	rs581342	C	Severity	CAV	C	LMNA	696	Psoriasis and related disorders	dermatologic	314	10761	-0.114609	0.138984	0.891715	0.40959	1	0.999999
chr21.41465040.G.A	rs17001042	A	Possible functional consequences	FCP + IP	A	TMPRSS2	555	Inflammatory bowel disease and other gastroenteritis and colitis	digestive	607	10228	-0.507599	0.615559	0.601939	0.409591	1	0.999999
chrX.15600835.T.C	rs4646116	C	Risk factor	FCP + IP	C	ACE2	351	Other peripheral nerve disorders	neurological	282	12466	0.350184	0.424672	1.41933	0.4096	1	0.999999
chrX.12885540.A.T	rs179008	T	Severity; Risk factor	CAV	T	TLR7	250.4	Abnormal glucose	endocrine/metabolic	866	10186	0.0620346	0.0752305	1.064	0.409602	1	0.999999
chr17.27263807.T.C	rs60811869	C	Severity	CAV	C	-	261	Vitamin deficiency	endocrine/metabolic	2592	9138	-0.0767683	0.0930996	0.926104	0.409609	1	0.999999
chr2.216660263.A.C	rs2270360	A	Severity	CAV	C	IGFBP2	594.1	Calculus of kidney	genitourinary	314	11107	0.0729438	0.0884617	1.07567	0.40961	1	0.999999
chr15.90866675.C.T	rs79742014	T	Protective	IP	T	FURIN	345	Epilepsy, recurrent seizures, convulsions	neurological	173	11953	0.226685	0.274915	1.25443	0.409619	1	0.999999
chr2.162267541.C.T	rs1990760	T	Risk factor; Severity	CAV	C	IFIH1	241.1	Nontoxic uninodular goiter	endocrine/metabolic	475	10041	0.0575921	0.0698457	1.05928	0.40962	1	0.999999
chr10.52771466.C.T	rs1800451	T	Potential functional effect on protein	FCP + IP	T	MBL2	327	Sleep disorders	neurological	1131	10910	-0.134981	0.163705	0.873733	0.409634	1	0.999999
chr2.191909428.G.A	rs147509469	A	Risk factor for females	CAV	A	CAVIN2-AS1	706.2	Sebaceous cyst	dermatologic	111	11951	0.318538	0.386326	1.37512	0.409638	1	0.999999
chr3.141689849.A.G	rs6440031	G	Severity	CAV	A	LINC02618	411.3	Angina pectoris	circulatory system	176	9919	-0.155779	0.188932	0.855748	0.409641	1	0.999999
chr9.78543197.A.G	rs7027911	A	Severity	CAV	A	-	727	Other disorders of synovium, tendon, and bursa	musculoskeletal	297	10975	-0.070644	0.0856826	0.931794	0.409664	1	0.999999
chr5.1211624.A.G	rs76067074	G	Severity	CAV-FE	G	SLC6A19	380.4	Impacted cerumen	sense organs	188	12189	-0.213525	0.258985	0.807732	0.409673	1	0.999999
chrX.15564175.T.C	rs41303171	C	Severity; Risk factor	CAV	C	ACE2	242	Thyrotoxicosis with or without goiter	endocrine/metabolic	245	10083	0.271904	0.329793	1.31246	0.409674	1	0.999999
chr6.6924962.A.C	rs6933436	C	Severity	CAV	C	-	197	Chemotherapy	neoplasms	421	11853	-0.0619372	0.0751251	0.939942	0.409682	1	0.999999
chr21.41470664.C.T	rs61735794	T	Risk factor	CAV	T	TMPRSS2	740.11	Osteoarthrosis, localized, primary	musculoskeletal	836	11501	-0.142201	0.172481	0.867447	0.409686	1	0.999999
chr4.111691870.C.T	rs112641600	C	Severity	CAV	T	-	425	Cardiomyopathy	circulatory system	227	12796	-0.165216	0.200398	0.84771	0.409688	1	0.999999
chr1.87162490.C.T	rs10873821	C	Severity	CAV	T	LINC01140	611	Abnormal findings on mammogram or breast exam	genitourinary	395	12087	-0.0771875	0.0936253	0.925716	0.409695	1	0.999999
chr2.195499753.A.C	rs73060484	C	Severity	CAV	C	-	626.11	Absent or infrequent menstruation	genitourinary	139	11545	-0.213914	0.259471	0.807418	0.409701	1	0.999999
chrX.15564667.C.T	rs2074192	T	Severity (T allele); Severity for males > 50 y.o (T allele); Protective (C allele); Protective (CT genotype)	CAV	T	ACE2	789	Nausea and vomiting	symptoms	270	12479	0.0791513	0.0960091	1.08237	0.409704	1	0.999999
chr9.21131628.G.C	rs12236000	G	Severity	CAV	C	-	743	Osteoporosis, osteopenia and pathological fracture	musculoskeletal	944	11724	-0.081601	0.0989827	0.92164	0.409714	1	0.999999
chr3.1052111.C.G	rs1504061	G	Severity	CAV	G	-	280	Iron deficiency anemias	hematopoietic	464	11173	0.13499	0.163745	1.14453	0.409719	1	0.999999
chr5.159315942.T.G	rs3212227	T	Severity	FCP	G	IL12B	280.1	Iron deficiency anemias, unspecified or not due to blood loss	hematopoietic	360	11196	-0.08002	0.0970665	0.923098	0.409722	1	0.999999
chr7.22548762.C.T	rs13227460	T	Severity	CAV	T	STEAP1B	272.1	Hyperlipidemia	endocrine/metabolic	3587	8260	-0.0314761	0.0381818	0.969014	0.409727	1	0.999999
chr5.123497022.T.C	rs62377777	T	Severity	CAV	C	-	681.5	Cellulitis and abscess of leg, except foot	dermatologic	151	12156	-0.117005	0.141933	0.889581	0.40973	1	0.999999
chr4.67963489.G.A	rs6552134	G	Possible functional consequences	FCP + IP	G	TMPRSS11A	173	Neoplasm of uncertain behavior of skin	neoplasms	307	11864	0.0758504	0.0920107	1.0788	0.409732	1	0.999999
chr20.50172836.A.G	rs6122883	G	Severity	CAV-FE	G	LINC01273	253	Disorders of the pituitary gland and its hypothalamic control	endocrine/metabolic	159	11817	0.0988486	0.119911	1.1039	0.409742	1	0.999999
chr12.112919388.G.A	rs10774671	A	Severity (A allele); Protective (G allele)	CAV-FE	G	OAS1	454	Varicose veins	circulatory system	243	11538	-0.0780892	0.0947293	0.924882	0.409746	1	0.999999
chr5.159315942.T.G	rs3212227	T	Severity	FCP	G	IL12B	578.8	Hemorrhage of rectum and anus	digestive	266	12064	-0.093186	0.113044	0.911024	0.409751	1	0.999999
chr1.161544752.A.C	rs396991	C	Severity	CAV-FE	C	FCGR3A	594	Urinary calculus	genitourinary	367	11943	-0.0652239	0.0791236	0.936858	0.409753	1	0.999999
chr1.155133406.T.G	rs4971066	G	Risk factor	CAV	G	EFNA1	367	Disorders of refraction and accommodation; blindness and low vision	sense organs	306	12352	0.0928481	0.112638	1.0973	0.409766	1	0.999999
chr10.52771482.G.A	rs5030737	A	Potential functional effect on protein	FCP + IP	A	MBL2	476	Allergic rhinitis	respiratory	975	9800	-0.0752848	0.0913344	0.927479	0.409783	1	0.999999
chr5.124614711.G.T	rs4240376	G	Severity	CAV	T	-	327.7	Sleep related movement disorders	neurological	116	10920	0.124725	0.151317	1.13284	0.409791	1	0.999999
chr12.112919388.G.A	rs10774671	A	Severity (A allele); Protective (G allele)	CAV-FE	G	OAS1	357	Inflammatory and toxic neuropathy	neurological	332	12468	-0.0668972	0.0811606	0.935291	0.409793	1	0.999999
chr2.60480453.A.G	rs1123573	A	Severity	CAV-FE	G	BCL11A	452.2	Deep vein thrombosis [DVT]	circulatory system	173	11657	0.0931395	0.113	1.09761	0.4098	1	0.999999
chr7.54580201.A.C	rs622568	C	Severity; Risk factor	CAV-FE	C	-	250.42	Other abnormal glucose	endocrine/metabolic	717	10581	-0.0690443	0.0837698	0.933285	0.409818	1	0.999999
chr2.195499753.A.C	rs73060484	C	Severity	CAV	C	-	496	Chronic airway obstruction	respiratory	547	10910	-0.105612	0.128139	0.899773	0.409826	1	0.999999
chr7.117559590.ATCT.A	rs113993960	A	Severity	CAV	A	CFTR	292.3	Memory loss	mental disorders	250	12277	0.332154	0.403005	1.39397	0.409831	1	0.999999
chr2.162044379.C.T	rs3788979	T	Risk factor	CAV	T	DPP4	285.2	Anemia of chronic disease	hematopoietic	170	10922	-0.166276	0.201747	0.846813	0.409838	1	0.999999
chr11.88824823.A.G	rs10831496	G	Severity	CAV-FE	G	GRM5	227	Benign neoplasm of other endocrine glands and related structures	neoplasms	137	12921	0.108284	0.131385	1.11436	0.409839	1	0.999999
chr17.63488670.G.A	rs4343	G	Severity; Risk factor	CAV	A	ACE	426.2	Atrioventricular [AV] block	circulatory system	110	10522	-0.122206	0.148278	0.884966	0.409844	1	0.999999
chrX.12886851.C.T	rs5743781	T	Severity; Severity for males	CAV-FE	T	TLR7	555.1	Regional enteritis	digestive	365	10223	0.606432	0.735832	1.83388	0.409857	1	0.999999
chr22.41925447.G.A	rs61756766	A	Severity	CAV	A	TNFRSF13C	728.7	Fasciitis	musculoskeletal	132	11016	0.490007	0.594571	1.63233	0.409862	1	0.999999
chr10.36988942.A.G	rs2091431	G	Severity	CAV	A	-	687	Symptoms affecting skin	dermatologic	106	11033	0.120075	0.145699	1.12758	0.409863	1	0.999999
chr9.133251249.A.G	rs7849280	G	Protective	CAV	G	ABO	300.11	Generalized anxiety disorder	mental disorders	262	9119	0.129938	0.157676	1.13876	0.409893	1	0.999999
chr2.181488719.A.C	rs2034831	C	Severity	CAV	C	ITGA4	497	Bronchitis	respiratory	207	10817	-0.175256	0.212669	0.839242	0.409895	1	0.999999
chr14.74952741.A.G	rs2268616	G	Risk factor	CAV	G	PGF	428.1	Congestive heart failure (CHF) NOS	circulatory system	168	12068	-0.381597	0.463071	0.68277	0.409907	1	0.999999
chr13.22495675.AG.A	rs10714879	A	Severity	CAV	AG	-	272.11	Hypercholesterolemia	endocrine/metabolic	1611	8456	0.043359	0.0526171	1.04431	0.409912	1	0.999999
chr10.43519603.G.T	rs10793436	G	Severity	CAV	T	-	290	Delirium dementia and amnestic and other cognitive disorders	mental disorders	121	11178	-0.115269	0.139882	0.891127	0.409917	1	0.999999
chr9.87726151.C.T	rs41312184	C;T	Possible functional consequences	FCP + IP	T	CTSL	706.2	Sebaceous cyst	dermatologic	111	11988	-0.58998	0.715965	0.554338	0.409919	1	0.999999
chr17.63488670.G.A	rs4343	G	Severity; Risk factor	CAV	A	ACE	362.26	Macular puckering of retina	sense organs	105	12229	0.118681	0.144024	1.12601	0.40992	1	0.999999
chr2.195499753.A.C	rs73060484	C	Severity	CAV	C	-	785	Abdominal pain	symptoms	1013	10754	-0.0777638	0.0943713	0.925183	0.409928	1	0.999999
chr1.35908500.C.T	rs2765013	C	Severity	CAV	T	AGO1	427	Cardiac dysrhythmias	circulatory system	1563	10484	0.0544434	0.066073	1.05595	0.409946	1	0.999999
chr7.107967457.C.T	rs2237698	T	Severity	CAV	T	LAMB1	426.3	Bundle branch block	circulatory system	122	10490	0.14355	0.174214	1.15436	0.409948	1	0.999999
chr10.8988345.A.T	rs71481792	A	Severity	CAV	T	-	574	Cholelithiasis and cholecystitis	digestive	149	12650	0.107351	0.130282	1.11332	0.409948	1	0.999999
chr17.45995618.A.G	rs112572874	G	Risk factor	CAV-FE	G	MAPT	454	Varicose veins	circulatory system	243	11651	0.0905722	0.109922	1.0948	0.40996	1	0.999999
chr19.31533051.C.A	rs8105499	C	Severity	CAV	A	LINC02841	695.3	Rosacea	dermatologic	147	10658	-0.105742	0.128336	0.899656	0.409968	1	0.999999
chr1.3081749.G.A	rs12745140	A	Severity	CAV	A	PRDM16	619	Noninflammatory female genital disorders	genitourinary	249	12208	-0.133415	0.161921	0.875102	0.409969	1	0.999999
chr22.49281538.G.A	rs62220604	G	Severity	CAV	A	-	585.34	Chronic Kidney Disease, Stage IV	genitourinary	196	10996	-0.0957774	0.116245	0.908666	0.409979	1	0.999999
chr4.188627868.CTCT.C	rs1734523522	C	Severity	CAV	C	LINC01060	228.1	Hemangioma of skin and subcutaneous tissue	neoplasms	276	12349	-0.152716	0.185364	0.858374	0.410012	1	0.999999
chr14.74952741.A.G	rs2268616	G	Risk factor	CAV	G	PGF	605	Erectile dysfunction [ED]	genitourinary	498	11509	0.190542	0.231278	1.20991	0.410016	1	0.999999
chr4.69615987.C.T	rs7688383	T	Loss of smell and taste	CAV	T	UGT2A1	427.3	Other specified cardiac dysrhythmias	circulatory system	136	10264	-0.105767	0.128379	0.899634	0.410016	1	0.999999
chr9.4329170.T.C	rs3895472	C	Severity	CAV	T	GLIS3	355.1	Chronic pain syndrome	neurological	103	12154	-0.245601	0.298116	0.782234	0.410029	1	0.999999
chr9.131672331.T.G	rs12551879	G	Severity	CAV	G	RAPGEF1	288	Diseases of white blood cells	hematopoietic	110	12134	0.190609	0.231372	1.20999	0.410042	1	0.999999
chr7.128938247.T.G	rs10488631	TCTA haplotype	Severity in European-Americans	CAV	G	IRF5	427.9	Palpitations	circulatory system	600	10456	0.05022	0.06096	1.0515	0.410043	1	0.999999
chr10.43519603.G.T	rs10793436	G	Severity	CAV	T	-	250.22	Type 2 diabetes with renal manifestations	endocrine/metabolic	167	9585	0.0962526	0.116843	1.10104	0.410067	1	0.999999
chr4.107694523.TG.T	rs70947091	T	Severity	CAV-FE	T	PAPSS1	714	Rheumatoid arthritis and other inflammatory polyarthropathies	musculoskeletal	234	12196	-0.0866722	0.105214	0.916978	0.410068	1	0.999999
chr2.60480453.A.G	rs1123573	A	Severity	CAV-FE	G	BCL11A	110.11	Dermatophytosis of nail	infectious diseases	238	11995	0.0790432	0.0959548	1.08225	0.410079	1	0.999999
chr1.12207235.C.T	rs3397	T	Severity	CAV-FE	C	TNFRSF1B	274	Gout and other crystal arthropathies	endocrine/metabolic	222	9258	0.084027	0.10201	1.08766	0.410103	1	0.999999
chr1.12192898.T.G	rs1061622	T	Severity	CAV-FE	G	TNFRSF1B	592	Cystitis and urethritis	genitourinary	162	11696	-0.112084	0.136077	0.893969	0.410119	1	0.999999
chr9.132278286.T.C	rs11243705	C	Severity	CAV	C	SETX	277	Other disorders of metabolism	endocrine/metabolic	134	12581	0.131586	0.159754	1.14064	0.410121	1	0.999999
chr2.112913801.G.T	rs3811046	T	Risk factor	CAV	G	IL37	771	Musculoskeletal symptoms referable to limbs	symptoms	253	12521	0.0812289	0.0986213	1.08462	0.410141	1	0.999999
chr14.35401887.C.T	rs696	CC genotype	Severity	CAV	T	NFKBIA	627.3	Postmenopausal atrophic vaginitis	genitourinary	220	11554	0.0823673	0.100004	1.08585	0.410143	1	0.999999
chr2.36677870.C.A	rs6714112	C	Severity	CAV	A	-	185	Cancer of prostate	neoplasms	223	11813	0.121283	0.147259	1.12894	0.410165	1	0.999999
chr11.611919.C.G	rs702966	C	Severity in African-Americans	CAV	G	PHRF1	429	Ill-defined descriptions and complications of heart disease	circulatory system	219	12160	0.0852255	0.103481	1.08896	0.410175	1	0.999999
chr14.72467521.C.T	rs12587980	T	Severity	CAV	T	RGS6	208	Benign neoplasm of colon	neoplasms	361	12258	0.066131	0.0802978	1.06837	0.410183	1	0.999999
chr2.6013310.G.A	rs73910904	A	Risk factor	CAV	A	-	454.1	Varicose veins of lower extremity	circulatory system	217	11664	-0.344314	0.418088	0.708707	0.410199	1	0.999999
chr4.67910532.T.C	rs9998258	T	Possible functional consequences	FCP + IP	C	TMPRSS11A	313.1	Attention deficit hyperactivity disorder	mental disorders	139	13030	0.229151	0.278251	1.25753	0.410202	1	0.999999
chr10.52771466.C.T	rs1800451	T	Potential functional effect on protein	FCP + IP	T	MBL2	335	Multiple sclerosis	neurological	189	12050	-0.371728	0.451382	0.689542	0.410204	1	0.999999
chr6.52236941.T.C	rs763780	C	Protective	FCP	C	IL17F	574	Cholelithiasis and cholecystitis	digestive	152	12972	-0.253332	0.307617	0.77621	0.410205	1	0.999999
chr19.35687796.G.A	rs77127536	A	Severity	CAV	A	TYMSP2	110.11	Dermatophytosis of nail	infectious diseases	237	11973	0.108766	0.132073	1.1149	0.410205	1	0.999999
chr9.33426577.A.G	rs10813976	G	Severity	CAV	G	-	252.1	Hyperparathyroidism	endocrine/metabolic	170	11880	0.104571	0.12698	1.11023	0.41021	1	0.999999
chr21.41473456.A.G	rs17854725	G	Severity	CAV	A	TMPRSS2	701.2	Scar conditions and fibrosis of skin	dermatologic	120	12353	-0.109873	0.13342	0.895947	0.410214	1	0.999999
chr4.69615987.C.T	rs7688383	T	Loss of smell and taste	CAV	T	UGT2A1	174.11	Malignant neoplasm of female breast	neoplasms	415	12096	-0.0623021	0.0756546	0.939599	0.41022	1	0.999999
chr6.147217556.A.G	rs116898161	G	Severity	CAV	G	STXBP5	338.1	Acute pain	neurological	174	11216	-0.255011	0.309672	0.774908	0.410231	1	0.999999
chr2.60480453.A.G	rs1123573	A	Severity	CAV-FE	G	BCL11A	619	Noninflammatory female genital disorders	genitourinary	252	12614	0.0773566	0.0939383	1.08043	0.410233	1	0.999999
chr19.24134099.G.A	rs10407383	A	Severity	CAV-FE	A	ZNF254	706.2	Sebaceous cyst	dermatologic	111	11966	0.147509	0.179128	1.15894	0.410233	1	0.999999
chr21.33252612.A.G	rs2236757	A	Severity	CAV-FE	A	IFNAR2	356	Hereditary and idiopathic peripheral neuropathy	neurological	126	12030	0.113053	0.137295	1.11969	0.410264	1	0.999999
chr1.109740350.G.T	rs1332018	T	Risk factor; Severity	CAV	G	GSTM3	454	Varicose veins	circulatory system	244	11661	-0.0766951	0.0931422	0.926172	0.410269	1	0.999999
chrX.15596127.G.T	rs146598386	T	Severity	CAV	T	ACE2	452	Other venous embolism and thrombosis	circulatory system	213	11647	0.348696	0.423476	1.41722	0.410274	1	0.999999
chr17.45422978.G.C	rs1230082	G	Severity	CAV	G	ARHGAP27	574.1	Cholelithiasis	digestive	111	12857	-0.124943	0.15174	0.882547	0.41028	1	0.999999
chr19.52830722.G.A	rs10411226	G	Severity	CAV	G	ZNF28	338	Pain	neurological	933	9341	-0.0458056	0.0556303	0.955228	0.410285	1	0.999999
chr9.78543197.A.G	rs7027911	A	Severity	CAV	A	-	619.4	Noninflammatory disorders of vagina	genitourinary	118	12573	0.110307	0.133974	1.11662	0.41031	1	0.999999
chrX.15587729.C.T	rs4646140	T	Severity	CAV	T	ACE2	600	Hyperplasia of prostate	genitourinary	699	11903	0.964278	1.17119	2.62289	0.410321	1	0.999999
chr7.117652877.C.G	rs80034486	G	Severity	CAV	G	CFTR	585	Renal failure	genitourinary	660	11803	0.885784	1.07588	2.42488	0.410333	1	0.999999
chrX.12889539.C.G	rs3853839	G	Severity; Risk factor	CAV-FE	G	TLR7	596	Other disorders of bladder	genitourinary	164	12122	0.123754	0.150317	1.13174	0.410346	1	0.999999
chr22.24011037.T.C	rs11090305	C	Severity	CAV	C	-	771.1	Swelling of limb	symptoms	183	11655	-0.115883	0.140759	0.890579	0.410351	1	0.999999
chr1.35908500.C.T	rs2765013	C	Severity	CAV	T	AGO1	313	Pervasive developmental disorders	mental disorders	183	12990	0.136907	0.166299	1.14672	0.410363	1	0.999999
chr13.23084699.A.G	rs1984162	G	Severity	CAV	G	-	136	Other infectious and parasitic diseases	infectious diseases	123	12795	0.117728	0.14301	1.12494	0.410385	1	0.999999
chr4.25613313.G.A	-	HLA-A*02:02	Protective	IP	A	HLA-A	614.52	Vaginitis and vulvovaginitis	genitourinary	109	12934	0.142479	0.173083	1.15313	0.410404	1	0.999999
chr17.63488670.G.A	rs4343	G	Severity; Risk factor	CAV	A	ACE	250.24	Type 2 diabetes with neurological manifestations	endocrine/metabolic	173	10597	-0.0945251	0.114831	0.909805	0.410413	1	0.999999
chr15.90866675.C.T	rs79742014	T	Protective	IP	T	FURIN	476	Allergic rhinitis	respiratory	967	9720	0.110371	0.134084	1.11669	0.410424	1	0.999999
chr5.86011821.T.G	rs4424029	G	Severity	CAV	G	-	475.9	Postnasal drip	respiratory	232	9718	-0.0808096	0.0981722	0.922369	0.410428	1	0.999999
chr5.174562335.T.A	rs2220543	T	Severity	CAV	A	SUMO2P6	626.13	Irregular menstrual cycle	genitourinary	120	11529	-0.126289	0.153424	0.88136	0.410431	1	0.999999
chr21.41508701.T.G	rs4283504	T	Possible functional consequences	FCP + IP	T	TMPRSS2	415.1	Acute pulmonary heart disease	circulatory system	112	12670	-0.19428	0.236026	0.823427	0.410435	1	0.999999
chr1.206773552.T.C	rs1800896	C	Severity	FCP	C	IL10	204	Leukemia	neoplasms	112	13037	0.111822	0.135852	1.11831	0.41044	1	0.999999
chr21.41660268.A.T	rs2252109	A	Severity	CAV	T	-	761	Cervicalgia	symptoms	404	11353	0.059607	0.0724164	1.06142	0.410443	1	0.999999
chr22.43928847.C.G	rs738409	G	Protective*Conflicting; Severity*Conflicting	CAV	G	PNPLA3	110	Dermatophytosis / Dermatomycosis	infectious diseases	365	11762	-0.0757603	0.092042	0.927038	0.410448	1	0.999999
chr14.72467521.C.T	rs12587980	T	Severity	CAV	T	RGS6	715.1	Sacroiliitis NEC	musculoskeletal	111	12298	0.116631	0.141698	1.1237	0.410453	1	0.999999
chr9.117713024.A.G	rs4986790	G	Severity	CAV	G	TLR4	271	Disorders of carbohydrate transport and metabolism	endocrine/metabolic	721	12322	-0.0970254	0.117882	0.907533	0.410468	1	0.999999
chr13.112889041.C.T	rs9577175	T	Severity	CAV	T	ATP11A	433.21	Cerebral artery occlusion, with cerebral infarction	circulatory system	154	12363	0.109364	0.132874	1.11557	0.41047	1	0.999999
chr12.112919388.G.A	rs10774671	A	Severity (A allele); Protective (G allele)	CAV-FE	G	OAS1	574.1	Cholelithiasis	digestive	111	12835	0.112985	0.137274	1.11962	0.410471	1	0.999999
chr2.216660263.A.C	rs2270360	A	Severity	CAV	C	IGFBP2	053	Herpes zoster	infectious diseases	123	9254	0.116007	0.140948	1.123	0.410482	1	0.999999
chr16.89196249.G.A	rs117169628	A	Severity	CAV	A	SLC22A31	427.3	Other specified cardiac dysrhythmias	circulatory system	137	10475	0.140615	0.170848	1.15098	0.410482	1	0.999999
chr6.12216733.A.G	rs10755709	A	Severity	CAV	G	-	977	Personal history of allergy to medicinal agents	injuries & poisonings	217	12008	0.083669	0.101659	1.08727	0.410486	1	0.999999
chr17.34252769.A.G	rs1024611	G	Risk factor	CAV	G	CCL2	401	Hypertension	circulatory system	3343	9447	-0.0296762	0.036057	0.97076	0.410486	1	0.999999
chrX.15564667.C.T	rs2074192	T	Severity (T allele); Severity for males > 50 y.o (T allele); Protective (C allele); Protective (CT genotype)	CAV	T	ACE2	564	Functional digestive disorders	digestive	345	10134	0.0719815	0.0874591	1.07464	0.410491	1	0.999999
chr3.141689849.A.G	rs6440031	G	Severity	CAV	A	LINC02618	470	Septal Deviations/Turbinate Hypertrophy	respiratory	186	8342	0.137474	0.167036	1.14737	0.410497	1	0.999999
chr3.38894643.C.T	rs33985936	T	Severity	CAV	T	SCN11A	571.51	Cirrhosis of liver without mention of alcohol	digestive	265	11718	-0.0878278	0.106714	0.915919	0.410497	1	0.999999
chr6.12216733.A.G	rs10755709	A	Severity	CAV	G	-	714.1	Rheumatoid arthritis	musculoskeletal	152	11745	-0.104275	0.126699	0.900977	0.410501	1	0.999999
chr2.136948486.A.G	rs7605851	G	Severity	CAV-FE	G	THSD7B	586.4	Stricture/obstruction of ureter	genitourinary	222	11779	0.134648	0.163604	1.14413	0.410503	1	0.999999
chr6.52236941.T.C	rs763780	C	Protective	FCP	C	IL17F	722.1	Displacement of intervertebral disc	musculoskeletal	223	11613	0.175001	0.212642	1.19125	0.410517	1	0.999999
chr6.31572536.A.G	rs909253	G	Risk factor	CAV	G	TNF	702.2	Seborrheic keratosis	dermatologic	425	12169	-0.0704097	0.0855544	0.932012	0.410519	1	0.999999
chr2.167953627.G.A	rs7595310	A	Severity	CAV-FE	A	STK39	196	Radiotherapy	neoplasms	111	11973	-0.142121	0.172696	0.867516	0.410534	1	0.999999
chr4.153687301.A.G	rs1898830	G	Severity; Risk factor	CAV	G	TLR2	411.3	Angina pectoris	circulatory system	192	11570	-0.0914598	0.111137	0.912598	0.410541	1	0.999999
chr2.162267541.C.T	rs1990760	T	Risk factor; Severity	CAV	C	IFIH1	260	Protein-calorie malnutrition	endocrine/metabolic	250	9124	-0.0784683	0.0953533	0.924531	0.410552	1	0.999999
chr2.191909428.G.A	rs147509469	A	Risk factor for females	CAV	A	CAVIN2-AS1	193	Thyroid cancer	neoplasms	245	12884	-0.296078	0.359805	0.74373	0.410574	1	0.999999
chrX.15602217.T.C	rs190509934	C	Protective	CAV	C	ACE2	573.7	Abnormal results of function study of liver	digestive	171	11710	0.845248	1.0272	2.32855	0.410583	1	0.999999
chr13.22495675.AG.A	rs10714879	A	Severity	CAV	AG	-	313.1	Attention deficit hyperactivity disorder	mental disorders	138	12843	-0.132908	0.161519	0.875546	0.410587	1	0.999999
chr18.6461231.C.G	rs11659676	G	Severity	CAV-FE	G	RPL6P27	939	Atopic/contact dermatitis due to other or unspecified	dermatologic	586	10632	-0.0513001	0.0623445	0.949994	0.410594	1	0.999999
chr7.107967457.C.T	rs2237698	T	Severity	CAV	T	LAMB1	250.4	Abnormal glucose	endocrine/metabolic	887	10566	0.0579336	0.0704099	1.05964	0.410619	1	0.999999
chr4.143996657.T.C	rs6840234	C	Protective	FCP + IP	T	GYPB	195	Cancer, suspected or other	neoplasms	130	9672	0.105923	0.128735	1.11174	0.410622	1	0.999999
chr17.35880776.C.T	rs2107538	T	Risk factor; Severity	FCP	T	CCL5	530.11	GERD	digestive	1444	10811	-0.042491	0.0516429	0.958399	0.41063	1	0.999999
chr21.41509390.C.G	rs12626358	G	Possible functional consequences	FCP + IP	G	TMPRSS2	472	Chronic pharyngitis and nasopharyngitis	respiratory	449	9610	-0.0955004	0.11607	0.908918	0.410632	1	0.999999
chr8.40324459.C.A	rs11779911	C	Severity	CAV	A	SIRLNT	288.2	Elevated white blood cell count	hematopoietic	101	11232	0.121713	0.147929	1.12943	0.410634	1	0.999999
chr11.14893332.A.G	rs10741657	G	Severity	CAV	A	CYP2R1	426.92	Cardiac defibrillator in situ	circulatory system	101	10520	0.126108	0.153273	1.1344	0.41064	1	0.999999
chr16.89196249.G.A	rs117169628	A	Severity	CAV	A	SLC22A31	571.5	Other chronic nonalcoholic liver disease	digestive	573	11670	-0.0756557	0.0919527	0.927135	0.41064	1	0.999999
chr2.162267541.C.T	rs1990760	T	Risk factor; Severity	CAV	C	IFIH1	465.2	Acute pharyngitis	respiratory	285	10619	0.0715179	0.086926	1.07414	0.410653	1	0.999999
chr6.12216733.A.G	rs10755709	A	Severity	CAV	G	-	110	Dermatophytosis / Dermatomycosis	infectious diseases	357	11397	0.0665074	0.0808417	1.06877	0.410686	1	0.999999
chr19.24134099.G.A	rs10407383	A	Severity	CAV-FE	A	ZNF254	840	Sprains and strains	injuries & poisonings	104	12716	0.152155	0.184949	1.16434	0.410687	1	0.999999
chr1.206773552.T.C	rs1800896	C	Severity	FCP	C	IL10	626.1	Irregular menstrual cycle/bleeding	genitourinary	330	11596	-0.0688168	0.0836514	0.933498	0.4107	1	0.999999
chr11.611919.C.G	rs702966	C	Severity in African-Americans	CAV	G	PHRF1	427.21	Atrial fibrillation	circulatory system	693	10521	0.0523926	0.0636884	1.05379	0.410713	1	0.999999
chr19.35687796.G.A	rs77127536	A	Severity	CAV	A	TYMSP2	426.92	Cardiac defibrillator in situ	circulatory system	101	10496	-0.185184	0.225114	0.830951	0.410723	1	0.999999
chr17.45422978.G.C	rs1230082	G	Severity	CAV	G	ARHGAP27	512	Other symptoms of respiratory system	respiratory	2474	9044	-0.030164	0.0366685	0.970286	0.410728	1	0.999999
chrX.15599938.A.G	rs2106809	G	Severity	CAV	G	ACE2	395.1	Nonrheumatic mitral valve disorders	circulatory system	432	11745	0.0797278	0.0969203	1.08299	0.410729	1	0.999999
chr9.131672331.T.G	rs12551879	G	Severity	CAV	G	RAPGEF1	654	Other and unspecified complications of birth; puerperium affecting management of mother	pregnancy complications	187	13085	-0.169432	0.205973	0.844144	0.410739	1	0.999999
chr2.162267541.C.T	rs1990760	T	Risk factor; Severity	CAV	C	IFIH1	702.2	Seborrheic keratosis	dermatologic	421	12109	0.0599588	0.0728902	1.06179	0.410741	1	0.999999
chr18.6461231.C.G	rs11659676	G	Severity	CAV-FE	G	RPL6P27	350	Abnormal movement	neurological	744	11604	0.0459138	0.055817	1.04698	0.410749	1	0.999999
chr6.52236941.T.C	rs763780	C	Protective	FCP	C	IL17F	626.1	Irregular menstrual cycle/bleeding	genitourinary	330	11598	-0.173562	0.211008	0.840665	0.410771	1	0.999999
chr8.38996464.C.A	rs7840270	C	Severity	CAV-FE	A	ADAM9	227	Benign neoplasm of other endocrine glands and related structures	neoplasms	136	12618	0.101549	0.12346	1.10688	0.410776	1	0.999999
chr2.113129630.T.C	rs419598	C	Risk factor	CAV	C	IL1RN	558	Noninfectious gastroenteritis	digestive	200	10152	0.0911533	0.110825	1.09544	0.410793	1	0.999999
chr6.12216733.A.G	rs10755709	A	Severity	CAV	G	-	571.51	Cirrhosis of liver without mention of alcohol	digestive	245	11134	-0.0829493	0.10085	0.920398	0.410793	1	0.999999
chr17.45714244.T.C	rs113661667	C	Risk factor	CAV-FE	C	LINC02210-CRHR1	368	Visual disturbances	sense organs	263	12602	0.0863969	0.105044	1.09024	0.4108	1	0.999999
chr1.12192898.T.G	rs1061622	T	Severity	CAV-FE	G	TNFRSF1B	763	Thoracic or lumbosacral neuritis or radiculitis, unspecified	symptoms	669	11584	0.0541167	0.0657965	1.05561	0.4108	1	0.999999
chr10.8988345.A.T	rs71481792	A	Severity	CAV	T	-	256	Ovarian dysfunction	endocrine/metabolic	136	11686	0.115527	0.140463	1.12246	0.410808	1	0.999999
chr1.87162490.C.T	rs10873821	C	Severity	CAV	T	LINC01140	627	Menopausal and postmenopausal disorders	genitourinary	436	11565	0.0723886	0.088017	1.07507	0.410827	1	0.999999
chr12.47844974.A.G	rs731236	AG and AA genotype	Severity	CAV	G	VDR	280	Iron deficiency anemias	hematopoietic	465	11209	-0.0572624	0.0696255	0.944346	0.410829	1	0.999999
chr10.104263031.C.A	rs4925	A	Protective for neurological complications of long COVID	CAV	A	GSTO1	593.1	Gross hematuria	genitourinary	129	11695	0.110921	0.134869	1.11731	0.410831	1	0.999999
chr6.6924962.A.C	rs6933436	C	Severity	CAV	C	-	706	Diseases of sebaceous glands	dermatologic	418	11699	-0.062185	0.075612	0.939709	0.410836	1	0.999999
chr17.15965007.C.T	rs8081547	T	Risk factor	FCP + IP	T	ADORA2B	296.22	Major depressive disorder	mental disorders	1373	8415	-0.0402128	0.0488971	0.960585	0.410852	1	0.999999
chr1.46309111.A.G	rs41292543	G	Severity	CAV-FE	G	UQCRH	396	Abnormal heart sounds	circulatory system	197	11744	-0.141017	0.171474	0.868475	0.41086	1	0.999999
chr1.154454494.A.C	rs2228145	A	Risk factor	CAV	C	IL6R	250.1	Type 1 diabetes	endocrine/metabolic	201	10561	-0.086818	0.105571	0.916844	0.410869	1	0.999999
chr13.41746691.T.A	rs10507497	A	Severity	CAV-FE	A	VWA8	285	Other anemias	hematopoietic	911	11159	-0.0514115	0.062517	0.949888	0.410872	1	0.999999
chr12.47844974.A.G	rs731236	AG and AA genotype	Severity	CAV	G	VDR	317.1	Alcoholism	mental disorders	134	11893	0.102583	0.124746	1.10803	0.410888	1	0.999999
chr4.143999443.G.A	rs7683365	A	Risk factor	FCP + IP	A	GYPB	071	Human immunodeficiency virus [HIV] disease	infectious diseases	520	9169	0.0611001	0.0743011	1.06301	0.410889	1	0.999999
chr17.45422978.G.C	rs1230082	G	Severity	CAV	G	ARHGAP27	564.1	Irritable Bowel Syndrome	digestive	198	10138	-0.0926587	0.112678	0.911505	0.41089	1	0.999999
chr4.166008836.A.T	rs17047200	TT genotype	Severity (TT genotype)*Conflicting; Risk factor (AA genotype)*Conflicting	CAV	T	TLL1	271	Disorders of carbohydrate transport and metabolism	endocrine/metabolic	710	12018	-0.0746371	0.0907655	0.92808	0.410902	1	0.999999
chr3.38894643.C.T	rs33985936	T	Severity	CAV	T	SCN11A	280.1	Iron deficiency anemias, unspecified or not due to blood loss	hematopoietic	360	11215	0.0738202	0.089773	1.07661	0.410907	1	0.999999
chr10.8988345.A.T	rs71481792	A	Severity	CAV	T	-	614.52	Vaginitis and vulvovaginitis	genitourinary	105	12631	0.129026	0.15691	1.13772	0.410907	1	0.999999
chr17.35880776.C.T	rs2107538	T	Risk factor; Severity	FCP	T	CCL5	276.12	Hyposmolality and/or hyponatremia	endocrine/metabolic	150	12073	0.117919	0.143403	1.12515	0.410911	1	0.999999
chr18.6461231.C.G	rs11659676	G	Severity	CAV-FE	G	RPL6P27	585.32	End stage renal disease	genitourinary	134	11419	-0.104533	0.127127	0.900745	0.410921	1	0.999999
chr8.40324459.C.A	rs11779911	C	Severity	CAV	A	SIRLNT	250.4	Abnormal glucose	endocrine/metabolic	832	9769	0.0463963	0.0564245	1.04749	0.410922	1	0.999999
chr3.38894643.C.T	rs33985936	T	Severity	CAV	T	SCN11A	689	Disorder of skin and subcutaneous tissue NOS	dermatologic	155	12729	-0.115227	0.140135	0.891164	0.410932	1	0.999999
chr1.161544752.A.C	rs396991	C	Severity	CAV-FE	C	FCGR3A	276	Disorders of fluid, electrolyte, and acid-base balance	endocrine/metabolic	600	11322	0.0516366	0.0627991	1.05299	0.410934	1	0.999999
chr6.18015216.C.T	rs140247774	T	Severity	CAV	T	-	313	Pervasive developmental disorders	mental disorders	177	12823	-0.203288	0.247239	0.816043	0.410945	1	0.999999
chr11.784340.C.G	rs7104929	G	Severity	CAV-FE	G	-	535	Gastritis and duodenitis	digestive	125	12726	0.10874	0.132251	1.11487	0.410947	1	0.999999
chr12.8058591.T.C	rs7842	C	Risk factor; Severity	CAV	C	C3AR1	681.5	Cellulitis and abscess of leg, except foot	dermatologic	152	12180	-0.106312	0.129306	0.899144	0.410977	1	0.999999
chr7.54580201.A.C	rs622568	C	Severity; Risk factor	CAV-FE	C	-	479	Other upper respiratory disease	respiratory	376	9799	0.0835134	0.101577	1.0871	0.41098	1	0.999999
chr14.74952741.A.G	rs2268616	G	Risk factor	CAV	G	PGF	350.2	Abnormality of gait	neurological	586	11893	0.158998	0.193391	1.17234	0.410989	1	0.999999
chr1.161544752.A.C	rs396991	C	Severity	CAV-FE	C	FCGR3A	338	Pain	neurological	1007	10481	0.0402563	0.0489651	1.04108	0.410995	1	0.999999
chr13.73984368.C.T	rs12871414	C	Severity	CAV	T	KLF12	296	Mood disorders	mental disorders	1654	8916	0.0363543	0.0442198	1.03702	0.411004	1	0.999999
chr1.155133406.T.G	rs4971066	G	Risk factor	CAV	G	EFNA1	300.4	Dysthymic disorder	mental disorders	106	8973	0.156752	0.190667	1.16971	0.411006	1	0.999999
chr10.22439346.T.C	-	HLA-A*02:02	Protective	IP	C	HLA-A	300.4	Dysthymic disorder	mental disorders	104	8943	0.224994	0.273681	1.25232	0.411018	1	0.999999
chr12.47879112.A.G	rs2228570	AG genotype	Severity	CAV	A	VDR	594	Urinary calculus	genitourinary	318	10815	-0.0694344	0.0844605	0.932921	0.411024	1	0.999999
chr6.160716758.G.A	rs4252187	A	Potential functional effect on protein	FCP + IP	A	PLG	427.9	Palpitations	circulatory system	601	10507	-0.833983	1.01446	0.434316	0.411025	1	0.999999
chr3.126118894.C.T	rs1868132	T	Severity	CAV	T	ALDH1L1	726.1	Enthesopathy	musculoskeletal	342	10989	-0.115179	0.140106	0.891207	0.411027	1	0.999999
chr12.8608014.A.G	rs11613792	A	Severity	CAV	G	AICDA	687.1	Rash and other nonspecific skin eruption	dermatologic	429	10424	0.0818175	0.0995248	1.08526	0.411031	1	0.999999
chr21.41470664.C.T	rs61735794	T	Risk factor	CAV	T	TMPRSS2	250.2	Type 2 diabetes	endocrine/metabolic	1167	10577	0.113863	0.138511	1.1206	0.411048	1	0.999999
chr4.143999443.G.A	rs7683365	A	Risk factor	FCP + IP	A	GYPB	495	Asthma	respiratory	925	9460	0.0438174	0.0533029	1.04479	0.411051	1	0.999999
chr3.27146807.G.A	rs17317135	G	Severity	CAV	A	NEK10	798	Malaise and fatigue	symptoms	1107	10437	0.0974542	0.118554	1.10236	0.411064	1	0.999999
chr2.162044379.C.T	rs3788979	T	Risk factor	CAV	T	DPP4	427.7	Tachycardia NOS	circulatory system	137	10237	0.154511	0.187966	1.16709	0.411068	1	0.999999
chr1.156125675.T.C	rs581342	C	Severity	CAV	C	LMNA	465	Acute upper respiratory infections of multiple or unspecified sites	respiratory	770	10628	0.0704971	0.0857623	1.07304	0.411074	1	0.999999
chr10.104263031.C.A	rs4925	A	Protective for neurological complications of long COVID	CAV	A	GSTO1	208	Benign neoplasm of colon	neoplasms	361	12308	-0.0683133	0.083106	0.933968	0.411076	1	0.999999
chr10.89010241.T.C	rs982764	T	Severity	CAV-FE	C	FAS	279	Disorders involving the immune mechanism	endocrine/metabolic	127	12561	-0.117749	0.143252	0.888919	0.411092	1	0.999999
chr21.41464802.A.G	rs462574	A	Possible functional consequences	FCP + IP	A	TMPRSS2	425	Cardiomyopathy	circulatory system	228	12891	0.208465	0.253622	1.23179	0.411104	1	0.999999
chr13.22495675.AG.A	rs10714879	A	Severity	CAV	AG	-	465.2	Acute pharyngitis	respiratory	283	10503	0.0881512	0.107251	1.09215	0.411123	1	0.999999
chr4.107694523.TG.T	rs70947091	T	Severity	CAV-FE	T	PAPSS1	611	Abnormal findings on mammogram or breast exam	genitourinary	391	11954	0.0668315	0.0813126	1.06912	0.411129	1	0.999999
chr1.230710048.A.G	rs699	G	Severity	CAV	G	AGT	173	Neoplasm of uncertain behavior of skin	neoplasms	313	12049	-0.0682267	0.0830152	0.934049	0.411157	1	0.999999
chrX.15599938.A.G	rs2106809	G	Severity	CAV	G	ACE2	722.6	Degeneration of intervertebral disc	musculoskeletal	153	11614	-0.129811	0.157948	0.878262	0.411158	1	0.999999
chrX.12886851.C.T	rs5743781	T	Severity; Severity for males	CAV-FE	T	TLR7	475	Chronic sinusitis	respiratory	637	9806	0.435699	0.530141	1.54604	0.41116	1	0.999999
chr9.87725456.A.T	rs56952354	A;T	Possible functional consequences	FCP + IP	T	CTSL	798.1	Chronic fatigue syndrome	symptoms	155	10858	0.320184	0.389609	1.37738	0.411185	1	0.999999
chr6.45737076.T.A	rs16873740	A	Severity	CAV	A	-	788	Syncope and collapse	symptoms	299	12687	0.0967397	0.117716	1.10157	0.411189	1	0.999999
chr7.22728408.A.G	rs2069837	G	Severity	CAV-FE	G	IL6	280	Iron deficiency anemias	hematopoietic	467	11218	0.0866911	0.105489	1.09056	0.41119	1	0.999999
chr7.54580201.A.C	rs622568	C	Severity; Risk factor	CAV-FE	C	-	291	Other specified nonpsychotic and/or transient mental disorders	mental disorders	100	12345	0.157179	0.191262	1.17021	0.41119	1	0.999999
chr19.39248147.C.T	rs12979860	C	Severity (C allele)*Conflicting; Risk factor (T allele)*Conflicting	CAV	T	IFNL4	741	Symptoms and disorders of the joints	musculoskeletal	348	12630	0.0670233	0.0815573	1.06932	0.411194	1	0.999999
chr10.89010241.T.C	rs982764	T	Severity	CAV-FE	C	FAS	626.13	Irregular menstrual cycle	genitourinary	120	11525	0.116119	0.141302	1.12313	0.411202	1	0.999999
chr5.86011821.T.G	rs4424029	G	Severity	CAV	G	-	714	Rheumatoid arthritis and other inflammatory polyarthropathies	musculoskeletal	236	12243	-0.079619	0.096889	0.923468	0.411217	1	0.999999
chr2.196087686.G.A	rs2176724	A	Severity	CAV	A	-	304	Adjustment reaction	mental disorders	231	9108	-0.125741	0.153017	0.881843	0.411221	1	0.999999
chr5.174562335.T.A	rs2220543	T	Severity	CAV	A	SUMO2P6	687.1	Rash and other nonspecific skin eruption	dermatologic	459	11116	-0.0637614	0.0775951	0.938229	0.411236	1	0.999999
chr7.54580201.A.C	rs622568	C	Severity; Risk factor	CAV-FE	C	-	426.92	Cardiac defibrillator in situ	circulatory system	101	10507	-0.179274	0.218172	0.835877	0.411242	1	0.999999
chr1.35908500.C.T	rs2765013	C	Severity	CAV	T	AGO1	054	Herpes simplex	infectious diseases	354	10582	0.102547	0.124799	1.10799	0.411248	1	0.999999
chr1.173115604.T.G	rs17300100	G	Severity	CAV	G	-	747	Cardiac and circulatory congenital anomalies	congenital anomalies	150	12702	0.134891	0.164163	1.14441	0.411255	1	0.999999
chr22.49281538.G.A	rs62220604	G	Severity	CAV	A	-	280.2	Iron deficiency anemia secondary to blood loss (chronic)	hematopoietic	188	10450	0.092823	0.112968	1.09727	0.411262	1	0.999999
chr1.196673103.G.A	rs800292	A	Severity	CAV	A	CFH	250	Diabetes mellitus	endocrine/metabolic	1287	10583	0.0415865	0.0506155	1.04246	0.411295	1	0.999999
chr22.24011037.T.C	rs11090305	C	Severity	CAV	C	-	241.2	Nontoxic multinodular goiter	endocrine/metabolic	227	9387	-0.104653	0.127375	0.900637	0.411297	1	0.999999
chr21.41426103.C.A	rs17000900	A	Severity	CAV-FE	A	MX1	687.4	Disturbance of skin sensation	dermatologic	305	11093	-0.120233	0.14634	0.886714	0.411306	1	0.999999
chr1.154454494.A.C	rs2228145	A	Risk factor	CAV	C	IL6R	782.3	Edema	symptoms	444	12332	-0.0596296	0.0725785	0.942113	0.411311	1	0.999999
chrX.12885540.A.T	rs179008	T	Severity; Risk factor	CAV	T	TLR7	327.4	Insomnia	neurological	907	10501	0.0593138	0.0721952	1.06111	0.411319	1	0.999999
chr18.6461231.C.G	rs11659676	G	Severity	CAV-FE	G	RPL6P27	280	Iron deficiency anemias	hematopoietic	457	10862	0.0565001	0.0687724	1.05813	0.411331	1	0.999999
chr7.22728630.G.T	rs2066992	T	Protective	CAV-FE	T	IL6	174	Breast cancer	neoplasms	470	12370	0.105474	0.128387	1.11124	0.411344	1	0.999999
chr19.50379362.T.C	rs1405655	C	Severity	CAV-FE	C	NR1H2	228	Hemangioma and lymphangioma, any site	neoplasms	320	12462	-0.0700935	0.0853231	0.932307	0.411357	1	0.999999
chr2.36677870.C.A	rs6714112	C	Severity	CAV	A	-	702.1	Actinic keratosis	dermatologic	324	12083	0.0939804	0.114401	1.09854	0.411363	1	0.999999
chr17.8109899.C.T	rs151256885	T	Severity	CAV	T	ALOXE3	300	Anxiety disorders	mental disorders	1681	9116	0.178171	0.216888	1.19503	0.411367	1	0.999999
chr17.45422978.G.C	rs1230082	G	Severity	CAV	G	ARHGAP27	949	Allergies, other	injuries & poisonings	211	10874	-0.0902946	0.109916	0.913662	0.411368	1	0.999999
chrX.15596127.G.T	rs146598386	T	Severity	CAV	T	ACE2	244.1	Secondary hypothyroidism	endocrine/metabolic	376	10072	0.288512	0.351212	1.33444	0.411375	1	0.999999
chr10.89010241.T.C	rs982764	T	Severity	CAV-FE	C	FAS	362.26	Macular puckering of retina	sense organs	105	12149	0.125048	0.15223	1.1332	0.411397	1	0.999999
chr11.88436431.C.T	rs72953026	T	Severity	CAV-FE	T	-	426.91	Cardiac pacemaker in situ	circulatory system	201	10297	-0.113597	0.138297	0.892618	0.41142	1	0.999999
chr11.114726432.A.T	rs1712779	T	Severity	CAV-FE	T	-	580	Nephritis; nephrosis; renal sclerosis	genitourinary	178	11786	0.09242	0.112516	1.09683	0.411423	1	0.999999
chr9.133257521.T.TC	rs8176719	TC	Severity; Risk factor	CAV-FE	TC	ABO	368	Visual disturbances	sense organs	262	12586	0.0752774	0.0916474	1.07818	0.41143	1	0.999999
chr1.244873270.T.C	rs12130553	C	Severity	CAV	C	-	389.1	Sensorineural hearing loss	sense organs	295	9960	-0.0716432	0.0872232	0.930863	0.411431	1	0.999999
chr1.196673103.G.A	rs800292	A	Severity	CAV	A	CFH	455	Hemorrhoids	circulatory system	374	11645	-0.0730886	0.0889925	0.929518	0.411481	1	0.999999
chr1.12192898.T.G	rs1061622	T	Severity	CAV-FE	G	TNFRSF1B	246	Other disorders of thyroid	endocrine/metabolic	330	10078	0.0754989	0.0919315	1.07842	0.411503	1	0.999999
chr6.105878879.T.A	rs9386484	T	Severity	CAV	A	-	275.6	Hypercalcemia	endocrine/metabolic	170	10544	-0.118415	0.144196	0.888327	0.411528	1	0.999999
chr10.52771475.C.T	rs1800450	T	Severity	CAV	T	MBL2	345	Epilepsy, recurrent seizures, convulsions	neurological	173	12051	0.123084	0.149888	1.13098	0.411546	1	0.999999
chr4.188627868.CTCT.C	rs1734523522	C	Severity	CAV	C	LINC01060	722.1	Displacement of intervertebral disc	musculoskeletal	222	11509	-0.175374	0.213569	0.839143	0.411557	1	0.999999
chr10.51197961.C.A	rs7897633	A	Severity in European-Americans	CAV	C	PRKG1	740.11	Osteoarthrosis, localized, primary	musculoskeletal	835	11500	-0.043715	0.0532361	0.957227	0.411559	1	0.999999
chr6.32623820.T.C	rs9271609	T	Severity	CAV	C	HLA-DQA1	624.9	stress incontinence, female	genitourinary	103	13070	0.129178	0.157317	1.13789	0.41157	1	0.999999
chr6.160731787.C.T	rs4252128	T	Potential functional effect on protein	FCP + IP	T	PLG	459.9	Circulatory disease NEC	circulatory system	160	12565	-0.348873	0.424886	0.705483	0.41159	1	0.999999
chr5.32750877.T.C	rs1173773	C	Protective	CAV	C	NPR3	285.2	Anemia of chronic disease	hematopoietic	172	11168	-0.0959341	0.116837	0.908524	0.411594	1	0.999999
chr10.8988345.A.T	rs71481792	A	Severity	CAV	T	-	427.9	Palpitations	circulatory system	590	10235	0.0565039	0.0688161	1.05813	0.411597	1	0.999999
chr7.117559590.ATCT.A	rs113993960	A	Severity	CAV	A	CFTR	279.1	Immunity deficiency	endocrine/metabolic	111	12555	-0.828235	1.00871	0.436819	0.4116	1	0.999999
chr1.205208489.G.A	rs11240388	G	Severity	CAV-FE	G	DSTYK	696.41	Psoriasis vulgaris	dermatologic	267	10789	-0.0741663	0.090331	0.928517	0.411618	1	0.999999
chr1.154454494.A.C	rs2228145	A	Risk factor	CAV	C	IL6R	687.4	Disturbance of skin sensation	dermatologic	305	11141	0.0687144	0.0836921	1.07113	0.411625	1	0.999999
chr20.23046984.T.C	rs1042580	C	Severity	CAV	C	THBD	611	Abnormal findings on mammogram or breast exam	genitourinary	394	12096	-0.0626627	0.0763228	0.93926	0.411634	1	0.999999
chr11.320772.A.G	rs12252	G	Severity; Risk factor	CAV	G	IFITM3	426.91	Cardiac pacemaker in situ	circulatory system	203	10412	0.162507	0.197942	1.17646	0.411656	1	0.999999
chr2.195499753.A.C	rs73060484	C	Severity	CAV	C	-	433.3	Cerebral ischemia	circulatory system	161	12399	0.168162	0.204831	1.18313	0.411658	1	0.999999
chr19.39248147.C.T	rs12979860	C	Severity (C allele)*Conflicting; Risk factor (T allele)*Conflicting	CAV	T	IFNL4	727.1	Synovitis and tenosynovitis	musculoskeletal	147	11013	0.101511	0.123647	1.10684	0.411661	1	0.999999
chr15.90866675.C.T	rs79742014	T	Protective	IP	T	FURIN	362.2	Degeneration of macula and posterior pole of retina	sense organs	213	12108	-0.256605	0.312563	0.773674	0.411663	1	0.999999
chr1.155175305.G.A	rs7528026	A	Severity	CAV	A	TRIM46	317	Alcohol-related disorders	mental disorders	180	11868	-0.34328	0.41814	0.709439	0.411664	1	0.999999
chr5.180810828.C.T	rs113791144	T	Severity	CAV	T	-	728.7	Fasciitis	musculoskeletal	132	11009	-0.22075	0.26889	0.801918	0.411665	1	0.999999
chr17.27263807.T.C	rs60811869	C	Severity	CAV	C	-	270	Disorders of protein plasma/amino-acid transport and metabolism	endocrine/metabolic	136	12772	-0.318201	0.387593	0.727457	0.411665	1	0.999999
chr11.2872637.A.G	rs10766439	A	Severity	CAV	A	-	350	Abnormal movement	neurological	743	11501	0.04948	0.0602707	1.05072	0.411667	1	0.999999
chr4.67964168.T.A	rs720009	A	Possible functional consequences	FCP + IP	A	TMPRSS11A	172.1	Melanomas of skin, dx or hx	neoplasms	109	12035	-0.488901	0.595544	0.6133	0.411685	1	0.999999
chr6.45737076.T.A	rs16873740	A	Severity	CAV	A	-	573.9	Abnormal serum enzyme levels	digestive	298	11686	0.0979552	0.119324	1.10291	0.411693	1	0.999999
chr1.155175305.G.A	rs7528026	A	Severity	CAV	A	TRIM46	577	Diseases of pancreas	digestive	151	13127	0.322762	0.393178	1.38094	0.4117	1	0.999999
chr16.78590128.A.G	rs72803978	A	Severity	CAV	G	WWOX	340	Migraine	neurological	452	12143	-0.142427	0.173503	0.867251	0.41171	1	0.999999
chr6.31153649.G.A	rs143334143	A	Severity; Risk factor	CAV-FE	A	CCHCR1	250.22	Type 2 diabetes with renal manifestations	endocrine/metabolic	183	10598	0.137633	0.167665	1.14755	0.411714	1	0.999999
chr9.133257521.T.TC	rs8176719	TC	Severity; Risk factor	CAV-FE	TC	ABO	371.3	Inflammation of eyelids	sense organs	172	11952	-0.0935854	0.114007	0.91066	0.411716	1	0.999999
chr3.149000300.G.T	rs76488148	T	Severity	CAV	T	GYG1	701.2	Scar conditions and fibrosis of skin	dermatologic	120	12463	0.199212	0.242693	1.22044	0.411736	1	0.999999
chr16.78590128.A.G	rs72803978	A	Severity	CAV	G	WWOX	327.4	Insomnia	neurological	924	10833	-0.0988837	0.120467	0.905848	0.411738	1	0.999999
chr9.21131628.G.C	rs12236000	G	Severity	CAV	C	-	715.1	Sacroiliitis NEC	musculoskeletal	111	12271	-0.228573	0.278468	0.795668	0.411747	1	0.999999
chr9.133251249.A.G	rs7849280	G	Protective	CAV	G	ABO	375.1	Dry eyes	sense organs	353	12086	-0.124969	0.152255	0.882524	0.411765	1	0.999999
chr5.157106730.T.C	rs35960726	C	Severity	CAV	C	HAVCR2	596	Other disorders of bladder	genitourinary	173	12921	0.596363	0.726587	1.8155	0.411775	1	0.999999
chr2.112913801.G.T	rs3811046	T	Risk factor	CAV	G	IL37	761	Cervicalgia	symptoms	443	12464	-0.063498	0.0773654	0.938476	0.411786	1	0.999999
chr10.8988345.A.T	rs71481792	A	Severity	CAV	T	-	288	Diseases of white blood cells	hematopoietic	105	11864	-0.135649	0.165274	0.873149	0.411787	1	0.999999
chr17.31410594.G.A	rs178840	G	Severity	CAV	A	RAB11FIP4	276	Disorders of fluid, electrolyte, and acid-base balance	endocrine/metabolic	570	10662	0.0555102	0.067634	1.05708	0.411792	1	0.999999
chr7.117559590.ATCT.A	rs113993960	A	Severity	CAV	A	CFTR	772.2	Spasm of muscle	symptoms	103	12718	-0.828791	1.00982	0.436577	0.411801	1	0.999999
chr4.67964168.T.A	rs720009	A	Possible functional consequences	FCP + IP	A	TMPRSS11A	442	Other aneurysm	circulatory system	486	11893	0.202755	0.247045	1.22477	0.411806	1	0.999999
chr21.41465040.G.A	rs17001042	A	Possible functional consequences	FCP + IP	A	TMPRSS2	564	Functional digestive disorders	digestive	347	10228	0.415802	0.50666	1.51559	0.411833	1	0.999999
chr2.195499753.A.C	rs73060484	C	Severity	CAV	C	-	788	Syncope and collapse	symptoms	299	12670	0.125011	0.152334	1.13316	0.411852	1	0.999999
chr4.67910532.T.C	rs9998258	T	Possible functional consequences	FCP + IP	C	TMPRSS11A	458	Hypotension	circulatory system	106	12570	-0.338128	0.41204	0.713104	0.411862	1	0.999999
chr5.157106730.T.C	rs35960726	C	Severity	CAV	C	HAVCR2	070	Viral hepatitis	infectious diseases	716	10606	-0.490941	0.598257	0.61205	0.411864	1	0.999999
chr4.24511798.A.G	rs73246461	G	Severity	CAV	G	-	351	Other peripheral nerve disorders	neurological	275	11995	0.0883094	0.107615	1.09233	0.411871	1	0.999999
chr9.33426577.A.G	rs10813976	G	Severity	CAV	G	-	626.13	Irregular menstrual cycle	genitourinary	119	11500	0.126345	0.153968	1.13467	0.411881	1	0.999999
chr11.34482745.G.A	rs61882275	G	Severity	CAV	A	ELF5	174	Breast cancer	neoplasms	466	12291	-0.0588244	0.071686	0.942872	0.411883	1	0.999999
chr2.162267541.C.T	rs1990760	T	Risk factor; Severity	CAV	C	IFIH1	427.1	Paroxysmal tachycardia, unspecified	circulatory system	248	10465	-0.0779593	0.0950053	0.925002	0.411886	1	0.999999
chrX.15599938.A.G	rs2106809	G	Severity	CAV	G	ACE2	339	Other headache syndromes	neurological	218	12236	-0.107413	0.1309	0.898154	0.411889	1	0.999999
chr17.45995618.A.G	rs112572874	G	Risk factor	CAV-FE	G	MAPT	262	Mineral deficiency NEC	endocrine/metabolic	101	9166	0.135674	0.165341	1.14531	0.411893	1	0.999999
chr10.28606315.C.T	rs12773860	T	Severity	CAV	T	WAC	327.41	Organic or persistent insomnia	neurological	182	10675	0.127922	0.155906	1.13646	0.411926	1	0.999999
chr16.3500977.C.G	rs2301762	G	Severity	CAV	G	CLUAP1	386	Vertiginous syndromes and other disorders of vestibular system	sense organs	120	11922	-0.297887	0.363057	0.742385	0.411932	1	0.999999
chr13.23084699.A.G	rs1984162	G	Severity	CAV	G	-	414	Other forms of chronic heart disease	circulatory system	138	11638	0.111413	0.135792	1.11786	0.411949	1	0.999999
chr4.67964168.T.A	rs720009	A	Possible functional consequences	FCP + IP	A	TMPRSS11A	195	Cancer, suspected or other	neoplasms	159	12140	0.331678	0.404259	1.3933	0.411954	1	0.999999
chr22.41925447.G.A	rs61756766	A	Severity	CAV	A	TNFRSF13C	070.2	Viral hepatitis B	infectious diseases	101	10623	0.499185	0.608444	1.64738	0.411971	1	0.999999
chr10.28606315.C.T	rs12773860	T	Severity	CAV	T	WAC	401	Hypertension	circulatory system	3299	9238	0.040972	0.0499408	1.04182	0.411982	1	0.999999
chr3.141689849.A.G	rs6440031	G	Severity	CAV	A	LINC02618	619.4	Noninflammatory disorders of vagina	genitourinary	103	10781	0.179489	0.218785	1.19661	0.411993	1	0.999999
chr12.112919388.G.A	rs10774671	A	Severity (A allele); Protective (G allele)	CAV-FE	G	OAS1	614.5	Inflammatory disease of cervix, vagina, and vulva	genitourinary	123	12813	0.10784	0.13145	1.11387	0.411996	1	0.999999
chr20.23046984.T.C	rs1042580	C	Severity	CAV	C	THBD	355.1	Chronic pain syndrome	neurological	105	12446	0.115782	0.141133	1.12275	0.412001	1	0.999999
chr20.23046984.T.C	rs1042580	C	Severity	CAV	C	THBD	707.2	Chronic ulcer of leg or foot	dermatologic	128	13057	0.104253	0.127082	1.10988	0.412008	1	0.999999
chr6.41534945.A.C	rs1886814	C	Severity	CAV-FE	C	FOXP4-AS1	473.4	Voice disturbance	respiratory	223	9791	-0.2143	0.261238	0.807106	0.412032	1	0.999999
chr10.51197961.C.A	rs7897633	A	Severity in European-Americans	CAV	C	PRKG1	772.3	Muscle weakness	symptoms	105	12778	0.114966	0.140148	1.12184	0.412033	1	0.999999
chr2.6013310.G.A	rs73910904	A	Risk factor	CAV	A	-	433.3	Cerebral ischemia	circulatory system	162	12455	0.305997	0.373026	1.35798	0.41204	1	0.999999
chr17.16948873.A.G	rs34557412	G	Severity	CAV	G	TNFRSF13B	241.1	Nontoxic uninodular goiter	endocrine/metabolic	478	10054	0.436766	0.532441	1.54769	0.412041	1	0.999999
chr21.41464802.A.G	rs462574	A	Possible functional consequences	FCP + IP	A	TMPRSS2	704	Diseases of hair and hair follicles	dermatologic	320	12194	-0.205376	0.250365	0.814341	0.412041	1	0.999999
chr2.36677870.C.A	rs6714112	C	Severity	CAV	A	-	766	Neuralgia, neuritis, and radiculitis NOS	symptoms	164	11512	0.127967	0.155999	1.13652	0.412043	1	0.999999
chr12.132489230.GC.G	rs56106917	G	Severity	CAV	G	FBRSL1	250.4	Abnormal glucose	endocrine/metabolic	886	10569	0.0433916	0.0528975	1.04435	0.412048	1	0.999999
chrX.15599938.A.G	rs2106809	G	Severity	CAV	G	ACE2	300.4	Dysthymic disorder	mental disorders	107	9124	0.159808	0.194826	1.17329	0.41207	1	0.999999
chr5.96909661.C.T	rs150892504	T	Severity	CAV	T	ERAP2	798.1	Chronic fatigue syndrome	symptoms	156	10859	-0.485404	0.591772	0.615448	0.412071	1	0.999999
chr7.117559590.ATCT.A	rs113993960	A	Severity	CAV	A	CFTR	504	Other alveolar and parietoalveolar pneumonopathy	respiratory	142	12592	0.385986	0.470573	1.47106	0.412076	1	0.999999
chr7.128938247.T.G	rs10488631	TCTA haplotype	Severity in European-Americans	CAV	G	IRF5	741	Symptoms and disorders of the joints	musculoskeletal	347	12564	0.0642052	0.0782755	1.06631	0.412076	1	0.999999
chr1.154454494.A.C	rs2228145	A	Risk factor	CAV	C	IL6R	555.2	Ulcerative colitis	digestive	277	10198	-0.0735453	0.0896632	0.929094	0.41208	1	0.999999
chr8.97128242.T.C	rs7817272	C	Severity	CAV	C	CPQ	228.1	Hemangioma of skin and subcutaneous tissue	neoplasms	277	12447	0.087479	0.106654	1.09142	0.412094	1	0.999999
chr17.63488670.G.A	rs4343	G	Severity; Risk factor	CAV	A	ACE	747	Cardiac and circulatory congenital anomalies	congenital anomalies	156	13150	0.0955612	0.116509	1.10028	0.412101	1	0.999999
chr2.195499753.A.C	rs73060484	C	Severity	CAV	C	-	153	Colorectal cancer	neoplasms	273	12001	-0.153353	0.18697	0.857827	0.412102	1	0.999999
chr6.158608455.C.T	rs117665206	T	Severity	CAV	T	TMEM181	722.1	Displacement of intervertebral disc	musculoskeletal	223	11612	-0.585026	0.713275	0.557091	0.412104	1	0.999999
chrX.15564175.T.C	rs41303171	C	Severity; Risk factor	CAV	C	ACE2	721.1	Spondylosis without myelopathy	musculoskeletal	619	11609	0.183948	0.224276	1.20195	0.41211	1	0.999999
chr11.126292948.C.T	rs8177374	T	Protective	CAV	T	TIRAP	949	Allergies, other	injuries & poisonings	214	10968	-0.121426	0.148048	0.885657	0.412114	1	0.999999
chr2.127137039.A.G	rs744373	G	Severity	CAV	G	-	386.9	Dizziness and giddiness (Light-headedness and vertigo)	sense organs	556	12023	-0.0570643	0.0695758	0.944533	0.412116	1	0.999999
chr9.87724615.A.G	rs3128509	A;G	Possible functional consequences	FCP + IP	A	CTSL	788	Syncope and collapse	symptoms	291	12431	0.0716256	0.0873303	1.07425	0.41212	1	0.999999
chr14.94566450.G.A	rs2093266	A	Risk factor for acute kidney injury	CAV	A	SERPINA4	345.3	Convulsions	neurological	102	12049	-0.237442	0.289509	0.788643	0.412128	1	0.999999
chr21.41465040.G.A	rs17001042	A	Possible functional consequences	FCP + IP	A	TMPRSS2	271.3	Intestinal disaccharidase deficiencies and disaccharide malabsorption	endocrine/metabolic	718	12318	0.363594	0.443325	1.43849	0.412129	1	0.999999
chr2.36677870.C.A	rs6714112	C	Severity	CAV	A	-	338.1	Acute pain	neurological	171	11150	-0.138889	0.169347	0.870324	0.412132	1	0.999999
chr7.22728408.A.G	rs2069837	G	Severity	CAV-FE	G	IL6	565	Anal and rectal conditions	digestive	394	12357	-0.104048	0.126868	0.901182	0.412144	1	0.999999
chr1.244873270.T.C	rs12130553	C	Severity	CAV	C	-	452	Other venous embolism and thrombosis	circulatory system	176	9534	-0.0922197	0.112446	0.911905	0.412146	1	0.999999
chr7.22548762.C.T	rs13227460	T	Severity	CAV	T	STEAP1B	351	Other peripheral nerve disorders	neurological	274	12024	0.0854532	0.104198	1.08921	0.412157	1	0.999999
chr3.148742201.A.C	rs5186	C	Severity	CAV	C	AGTR1	729	Other disorders of soft tissues	musculoskeletal	194	11010	-0.0944825	0.115214	0.909844	0.412181	1	0.999999
chr14.94566450.G.A	rs2093266	A	Risk factor for acute kidney injury	CAV	A	SERPINA4	338	Pain	neurological	1057	11218	-0.0735015	0.0896296	0.929135	0.412183	1	0.999999
chr8.124324323.T.C	rs72711165	C	Severity	CAV-FE	C	TMEM65	727.1	Synovitis and tenosynovitis	musculoskeletal	147	11009	0.343687	0.419106	1.41014	0.412188	1	0.999999
chr2.6013310.G.A	rs73910904	A	Risk factor	CAV	A	-	252.1	Hyperparathyroidism	endocrine/metabolic	170	11984	0.302219	0.368544	1.35286	0.412196	1	0.999999
chr17.45714244.T.C	rs113661667	C	Risk factor	CAV-FE	C	LINC02210-CRHR1	415	Pulmonary heart disease	circulatory system	148	13099	0.114016	0.139043	1.12077	0.412213	1	0.999999
chr19.52830722.G.A	rs10411226	G	Severity	CAV	G	ZNF28	727.1	Synovitis and tenosynovitis	musculoskeletal	132	9147	0.11187	0.136426	1.11837	0.412214	1	0.999999
chr15.90879313.T.C	rs8039305	C	Risk factor	CAV-FE	C	FURIN	357	Inflammatory and toxic neuropathy	neurological	320	12055	0.0665947	0.0812137	1.06886	0.41222	1	0.999999
chr6.160716758.G.A	rs4252187	A	Potential functional effect on protein	FCP + IP	A	PLG	782.3	Edema	symptoms	444	12353	0.499214	0.608814	1.64743	0.412228	1	0.999999
chr21.41507982.C.A	rs75603675	A	Protective*Conflicting; Risk factor*Conflicting; Severity*Conflicting	CAV	A	TMPRSS2	395.1	Nonrheumatic mitral valve disorders	circulatory system	423	11206	-0.0602978	0.0735385	0.941484	0.412245	1	0.999999
chr6.31575254.G.A	rs1800629	A	Risk factor*Conflicting; Severity*Conflicting; Protective*Conflicting	CAV-FE	A	TNF	351	Other peripheral nerve disorders	neurological	282	12469	0.126614	0.154423	1.13498	0.412264	1	0.999999
chr16.78590128.A.G	rs72803978	A	Severity	CAV	G	WWOX	588.2	Secondary hyperparathyroidism (of renal origin)	genitourinary	103	11706	-0.348545	0.425113	0.705714	0.41228	1	0.999999
chr9.87726151.C.T	rs41312184	C;T	Possible functional consequences	FCP + IP	T	CTSL	701	Other hypertrophic and atrophic conditions of skin	dermatologic	271	12526	-0.341084	0.416014	0.710999	0.412282	1	0.999999
chr2.113129630.T.C	rs419598	C	Risk factor	CAV	C	IL1RN	351	Other peripheral nerve disorders	neurological	281	12372	0.0768883	0.0937802	1.07992	0.412286	1	0.999999
chr2.162044379.C.T	rs3788979	T	Risk factor	CAV	T	DPP4	745	Pain in joint	musculoskeletal	1538	9865	0.0527539	0.0643455	1.05417	0.4123	1	0.999999
chr2.181488719.A.C	rs2034831	C	Severity	CAV	C	ITGA4	054	Herpes simplex	infectious diseases	357	10477	-0.131077	0.159887	0.87715	0.412322	1	0.999999
chr1.90742957.A.C	rs2166172	C	Severity	CAV-FE	C	-	256.4	Polycystic ovaries	endocrine/metabolic	125	11885	-0.113997	0.139053	0.892261	0.412325	1	0.999999
chr10.28606315.C.T	rs12773860	T	Severity	CAV	T	WAC	949	Allergies, other	injuries & poisonings	209	10725	-0.134896	0.164548	0.873807	0.412332	1	0.999999
chr21.41426103.C.A	rs17000900	A	Severity	CAV-FE	A	MX1	550.1	Inguinal hernia	digestive	264	12485	0.122556	0.149499	1.13038	0.412342	1	0.999999
chr10.8988345.A.T	rs71481792	A	Severity	CAV	T	-	272.9	Unspecified disorder of lipoid metabolism	endocrine/metabolic	226	8350	0.0902891	0.110139	1.09449	0.412345	1	0.999999
chr19.39248147.C.T	rs12979860	C	Severity (C allele)*Conflicting; Risk factor (T allele)*Conflicting	CAV	T	IFNL4	414	Other forms of chronic heart disease	circulatory system	138	11677	-0.108163	0.131945	0.897481	0.412356	1	0.999999
chr10.104263031.C.A	rs4925	A	Protective for neurological complications of long COVID	CAV	A	GSTO1	588.2	Secondary hyperparathyroidism (of renal origin)	genitourinary	103	11794	0.124064	0.151343	1.13209	0.412358	1	0.999999
chr8.73355963.T.C	rs2010843	C	Severity	CAV	T	RDH10-AS1	411	Ischemic Heart Disease	circulatory system	1225	11461	-0.0383326	0.0467615	0.962393	0.412361	1	0.999999
chr2.216660263.A.C	rs2270360	A	Severity	CAV	C	IGFBP2	550.1	Inguinal hernia	digestive	242	10922	0.0834764	0.101832	1.08706	0.412361	1	0.999999
chr20.23046984.T.C	rs1042580	C	Severity	CAV	C	THBD	250.1	Type 1 diabetes	endocrine/metabolic	201	10573	-0.0857392	0.104594	0.917834	0.412368	1	0.999999
chr1.12192898.T.G	rs1061622	T	Severity	CAV-FE	G	TNFRSF1B	840	Sprains and strains	injuries & poisonings	104	12742	-0.138647	0.169142	0.870535	0.412382	1	0.999999
chr22.43928847.C.G	rs738409	G	Protective*Conflicting; Severity*Conflicting	CAV	G	PNPLA3	473	Diseases of the larynx and vocal cords	respiratory	271	9607	0.0848574	0.103524	1.08856	0.412394	1	0.999999
chr1.20166359.C.T	rs72663004	T	Severity	CAV	T	PLA2G2C	495	Asthma	respiratory	1078	10960	0.071031	0.0866565	1.07361	0.412396	1	0.999999
chr19.31533051.C.A	rs8105499	C	Severity	CAV	A	LINC02841	555.1	Regional enteritis	digestive	352	9897	-0.0682299	0.0832393	0.934046	0.412397	1	0.999999
chr10.8988345.A.T	rs71481792	A	Severity	CAV	T	-	433	Cerebrovascular disease	circulatory system	491	12139	0.062435	0.0761706	1.06443	0.412403	1	0.999999
chrX.15603134.G.A	rs7885856	G;A	Possible functional consequences	FCP + IP	A	ACE2	939	Atopic/contact dermatitis due to other or unspecified	dermatologic	605	10968	0.967783	1.18071	2.6321	0.412409	1	0.999999
chr9.3320390.C.A	rs72699049	A	Severity	CAV	A	RFX3	729	Other disorders of soft tissues	musculoskeletal	193	10968	0.197153	0.240535	1.21793	0.412418	1	0.999999
chr2.36677870.C.A	rs6714112	C	Severity	CAV	A	-	427.9	Palpitations	circulatory system	600	10435	-0.0739503	0.0902236	0.928718	0.412425	1	0.999999
chr3.1052111.C.G	rs1504061	G	Severity	CAV	G	-	464	Acute sinusitis	respiratory	165	10629	0.20473	0.249785	1.22719	0.41243	1	0.999999
chr17.9267091.C.T	rs34761447	C	Severity	CAV	T	STX8	395.6	Heart valve replaced	circulatory system	183	11523	-0.169652	0.206996	0.843958	0.412448	1	0.999999
chr14.102356233.A.G	rs11160678	G	Severity	CAV	G	CINP	428.1	Congestive heart failure (CHF) NOS	circulatory system	168	11926	0.0943425	0.115111	1.09894	0.412456	1	0.999999
chr10.51197961.C.A	rs7897633	A	Severity in European-Americans	CAV	C	PRKG1	483	Acute bronchitis and bronchiolitis	respiratory	136	12066	0.100873	0.12308	1.10614	0.412459	1	0.999999
chr19.50379362.T.C	rs1405655	C	Severity	CAV-FE	C	NR1H2	241.2	Nontoxic multinodular goiter	endocrine/metabolic	244	10087	-0.0817941	0.0998024	0.921462	0.412466	1	0.999999
chr4.44416575.T.C	rs35540967	C	Severity	CAV	C	KCTD8	327.41	Organic or persistent insomnia	neurological	183	10872	0.142286	0.173614	1.15291	0.412472	1	0.999999
chr18.6461231.C.G	rs11659676	G	Severity	CAV-FE	G	RPL6P27	278.1	Obesity	endocrine/metabolic	1114	10207	0.037404	0.0456397	1.03811	0.412473	1	0.999999
chr17.49863303.C.T	rs77534576	T	Severity	CAV	T	-	340	Migraine	neurological	454	12219	0.153028	0.186723	1.16536	0.412474	1	0.999999
chr1.161509955.A.G	rs1801274	G	Severity	CAV	G	FCGR2A	733	Other disorders of bone and cartilage	musculoskeletal	710	10969	-0.0482783	0.0589096	0.952869	0.412482	1	0.999999
chr12.6845711.C.T	rs5443	T	protective	CAV	T	CDCA3	480	Pneumonia	respiratory	344	12085	0.06747	0.0823325	1.0698	0.412511	1	0.999999
chr4.166008836.A.T	rs17047200	TT genotype	Severity (TT genotype)*Conflicting; Risk factor (AA genotype)*Conflicting	CAV	T	TLL1	300	Anxiety disorders	mental disorders	1653	8896	0.0485424	0.0592358	1.04974	0.412513	1	0.999999
chr6.31575324.G.A	rs361525	G	Severity	CAV-FE	A	TNF	701	Other hypertrophic and atrophic conditions of skin	dermatologic	272	12539	-0.156081	0.190469	0.85549	0.412527	1	0.999999
chr15.90879313.T.C	rs8039305	C	Risk factor	CAV-FE	C	FURIN	949	Allergies, other	injuries & poisonings	205	10492	-0.0834663	0.101856	0.919922	0.412529	1	0.999999
chr10.76490426.T.C	rs114026383	C	Risk factor for European population	CAV	C	LRMDA	327.32	Obstructive sleep apnea	neurological	646	10923	0.914873	1.11655	2.49646	0.412571	1	0.999999
chr9.33426577.A.G	rs10813976	G	Severity	CAV	G	-	250.22	Type 2 diabetes with renal manifestations	endocrine/metabolic	182	10501	0.101401	0.123756	1.10672	0.412578	1	0.999999
chr17.34252769.A.G	rs1024611	G	Risk factor	CAV	G	CCL2	694	Dyschromia and Vitiligo	dermatologic	391	11001	0.0666199	0.0813074	1.06889	0.412582	1	0.999999
chr6.12216733.A.G	rs10755709	A	Severity	CAV	G	-	276.12	Hyposmolality and/or hyponatremia	endocrine/metabolic	149	11515	0.102643	0.125273	1.1081	0.412584	1	0.999999
chr7.22548762.C.T	rs13227460	T	Severity	CAV	T	STEAP1B	728.7	Fasciitis	musculoskeletal	130	10613	0.119641	0.14602	1.12709	0.412589	1	0.999999
chr11.320772.A.G	rs12252	G	Severity; Risk factor	CAV	G	IFITM3	338.1	Acute pain	neurological	172	11111	-0.207148	0.252831	0.812899	0.412606	1	0.999999
chr1.12207235.C.T	rs3397	T	Severity	CAV-FE	C	TNFRSF1B	569	Other disorders of intestine	digestive	163	8806	-0.0984774	0.120195	0.906216	0.412609	1	0.999999
chr20.23046984.T.C	rs1042580	C	Severity	CAV	C	THBD	728.7	Fasciitis	musculoskeletal	132	10992	-0.104929	0.128071	0.900389	0.412616	1	0.999999
chr18.69541156.T.C	rs12958013	T	Severity	CAV	C	DOK6	627	Menopausal and postmenopausal disorders	genitourinary	424	10987	-0.0954747	0.116535	0.908941	0.412629	1	0.999999
chr6.158608455.C.T	rs117665206	T	Severity	CAV	T	TMEM181	473.4	Voice disturbance	respiratory	223	9814	-0.586304	0.71564	0.55638	0.412631	1	0.999999
chr6.31575324.G.A	rs361525	G	Severity	CAV-FE	A	TNF	704.1	Alopecia	dermatologic	253	12251	-0.164404	0.200671	0.848399	0.412633	1	0.999999
chrX.12889539.C.G	rs3853839	G	Severity; Risk factor	CAV-FE	G	TLR7	715.1	Sacroiliitis NEC	musculoskeletal	103	11600	0.146156	0.178404	1.15738	0.412648	1	0.999999
chr15.60902209.A.G	rs4774377	G	Risk factor	CAV-FE	G	RORA	427.2	Atrial fibrillation and flutter	circulatory system	708	10121	0.0491148	0.0599524	1.05034	0.412655	1	0.999999
chr1.3081749.G.A	rs12745140	A	Severity	CAV	A	PRDM16	276	Disorders of fluid, electrolyte, and acid-base balance	endocrine/metabolic	615	11726	-0.0867661	0.105912	0.916892	0.412657	1	0.999999
chr4.106022043.T.C	rs11729561	T	Severity	CAV	C	-	228.1	Hemangioma of skin and subcutaneous tissue	neoplasms	274	12280	0.117959	0.143994	1.1252	0.412675	1	0.999999
chr3.1052111.C.G	rs1504061	G	Severity	CAV	G	-	041	Bacterial infection NOS	infectious diseases	113	12804	0.243747	0.297552	1.27602	0.412687	1	0.999999
chr9.21206606.C.G	rs28368148	G	Severity	CAV-FE	G	IFNA10	357	Inflammatory and toxic neuropathy	neurological	330	12561	0.284617	0.347445	1.32925	0.412687	1	0.999999
chr19.50379362.T.C	rs1405655	C	Severity	CAV-FE	C	NR1H2	459	Other disorders of circulatory system	circulatory system	237	12582	-0.0825051	0.10072	0.920807	0.412699	1	0.999999
chr13.22495675.AG.A	rs10714879	A	Severity	CAV	AG	-	596	Other disorders of bladder	genitourinary	173	12740	0.11027	0.134622	1.11658	0.412723	1	0.999999
chr6.32623820.T.C	rs9271609	T	Severity	CAV	C	HLA-DQA1	271.3	Intestinal disaccharidase deficiencies and disaccharide malabsorption	endocrine/metabolic	718	12314	-0.0516036	0.0629997	0.949705	0.412725	1	0.999999
chr16.16924042.C.A	rs1453512	A	Severity	CAV	C	-	694	Dyschromia and Vitiligo	dermatologic	384	10882	-0.0684485	0.0835658	0.933842	0.412731	1	0.999999
chr17.63488670.G.A	rs4343	G	Severity; Risk factor	CAV	A	ACE	174.1	Breast cancer [female]	neoplasms	465	12377	0.0585938	0.0715347	1.06034	0.412731	1	0.999999
chr13.19647239.G.A	rs191299359	A	Severity	CAV	A	MPHOSPH8	761	Cervicalgia	symptoms	443	12470	0.86198	1.05238	2.36785	0.412741	1	0.999999
chr11.126292948.C.T	rs8177374	T	Protective	CAV	T	TIRAP	532	Dysphagia	digestive	233	10854	-0.115093	0.140518	0.891283	0.41275	1	0.999999
chr4.67964168.T.A	rs720009	A	Possible functional consequences	FCP + IP	A	TMPRSS11A	741	Symptoms and disorders of the joints	musculoskeletal	348	12618	0.210649	0.257189	1.23448	0.412762	1	0.999999
chr19.35687796.G.A	rs77127536	A	Severity	CAV	A	TYMSP2	292.3	Memory loss	mental disorders	250	12329	-0.117393	0.143331	0.889236	0.412769	1	0.999999
chr2.162267541.C.T	rs1990760	T	Risk factor; Severity	CAV	C	IFIH1	761	Cervicalgia	symptoms	442	12405	0.0579291	0.0707398	1.05964	0.412841	1	0.999999
chr5.174562335.T.A	rs2220543	T	Severity	CAV	A	SUMO2P6	571.5	Other chronic nonalcoholic liver disease	digestive	570	11656	-0.0573578	0.0700431	0.944256	0.412848	1	0.999999
chr9.78543197.A.G	rs7027911	A	Severity	CAV	A	-	241.2	Nontoxic multinodular goiter	endocrine/metabolic	243	10049	0.0777121	0.0948991	1.08081	0.412848	1	0.999999
chr6.52200448.A.G	rs13192246	G	Severity	CAV	A	-	250.2	Type 2 diabetes	endocrine/metabolic	1157	10454	-0.0408726	0.0499122	0.959951	0.412849	1	0.999999
chr5.1211624.A.G	rs76067074	G	Severity	CAV-FE	G	SLC6A19	577	Diseases of pancreas	digestive	147	12712	-0.244134	0.298131	0.783383	0.412853	1	0.999999
chr1.87162490.C.T	rs10873821	C	Severity	CAV	T	LINC01140	110.11	Dermatophytosis of nail	infectious diseases	238	11969	0.0917689	0.11207	1.09611	0.412872	1	0.999999
chr5.180810828.C.T	rs113791144	T	Severity	CAV	T	-	296	Mood disorders	mental disorders	1686	9117	0.0592033	0.0723018	1.06099	0.41288	1	0.999999
chr12.8058591.T.C	rs7842	C	Risk factor; Severity	CAV	C	C3AR1	709	Diffuse diseases of connective tissue	dermatologic	160	10858	-0.104652	0.127811	0.900638	0.412898	1	0.999999
chr10.130802064.T.G	rs12253652	G	Severity	CAV	G	-	244.4	Hypothyroidism NOS	endocrine/metabolic	1274	9852	-0.057261	0.0699333	0.944348	0.412903	1	0.999999
chr9.87726001.C.A	rs41307457	C;A	Possible functional consequences	FCP + IP	A	CTSL	426.3	Bundle branch block	circulatory system	122	10479	0.245899	0.300324	1.27877	0.412913	1	0.999999
chr9.132278286.T.C	rs11243705	C	Severity	CAV	C	SETX	977	Personal history of allergy to medicinal agents	injuries & poisonings	223	12495	0.104076	0.127117	1.10968	0.412934	1	0.999999
chr1.173115604.T.G	rs17300100	G	Severity	CAV	G	-	333	Extrapyramidal disease and abnormal movement disorders	neurological	213	11642	-0.123721	0.151112	0.883627	0.412937	1	0.999999
chr13.112889041.C.T	rs9577175	T	Severity	CAV	T	ATP11A	371	Inflammation of the eye	sense organs	258	11884	0.083793	0.102345	1.0874	0.412938	1	0.999999
chr4.69615987.C.T	rs7688383	T	Loss of smell and taste	CAV	T	UGT2A1	327.7	Sleep related movement disorders	neurological	116	10669	0.111069	0.135662	1.11747	0.412945	1	0.999999
chr1.206773552.T.C	rs1800896	C	Severity	FCP	C	IL10	743	Osteoporosis, osteopenia and pathological fracture	musculoskeletal	952	11805	0.0426528	0.0520975	1.04358	0.412951	1	0.999999
chrX.12885540.A.T	rs179008	T	Severity; Risk factor	CAV	T	TLR7	702.2	Seborrheic keratosis	dermatologic	412	11719	-0.0861286	0.1052	0.917476	0.412951	1	0.999999
chr5.96909661.C.T	rs150892504	T	Severity	CAV	T	ERAP2	687	Symptoms affecting skin	dermatologic	109	11161	-0.587767	0.717932	0.555567	0.412961	1	0.999999
chr6.160716758.G.A	rs4252187	A	Potential functional effect on protein	FCP + IP	A	PLG	345.3	Convulsions	neurological	102	12046	0.833875	1.01855	2.30222	0.412965	1	0.999999
chr19.31533051.C.A	rs8105499	C	Severity	CAV	A	LINC02841	694.2	Other dyschromia	dermatologic	379	10658	0.0641001	0.0782977	1.0662	0.412974	1	0.999999
chr11.14893332.A.G	rs10741657	G	Severity	CAV	A	CYP2R1	426	Cardiac conduction disorders	circulatory system	619	10520	0.0538133	0.065733	1.05529	0.412977	1	0.999999
chr1.12192898.T.G	rs1061622	T	Severity	CAV-FE	G	TNFRSF1B	949	Allergies, other	injuries & poisonings	213	10961	0.0925571	0.113062	1.09698	0.412993	1	0.999999
chr6.30887474.G.A	rs4618569	AG genotype	Severity	CAV	A	DDR1	706.2	Sebaceous cyst	dermatologic	111	11999	-0.138183	0.168805	0.87094	0.41302	1	0.999999
chr22.19963748.G.A	rs4680	A	Risk factor	FCP	A	COMT	596.5	Functional disorders of bladder	genitourinary	142	12936	-0.099069	0.121026	0.90568	0.413029	1	0.999999
chr8.73355963.T.C	rs2010843	C	Severity	CAV	T	RDH10-AS1	250.24	Type 2 diabetes with neurological manifestations	endocrine/metabolic	170	10395	-0.0906553	0.110748	0.913332	0.41303	1	0.999999
chr3.141689849.A.G	rs6440031	G	Severity	CAV	A	LINC02618	244	Hypothyroidism	endocrine/metabolic	1465	8576	-0.0572907	0.0699892	0.944319	0.413034	1	0.999999
chr21.41470664.C.T	rs61735794	T	Risk factor	CAV	T	TMPRSS2	196	Radiotherapy	neoplasms	114	12131	-0.414016	0.505792	0.660991	0.413043	1	0.999999
chr21.41470664.C.T	rs61735794	T	Risk factor	CAV	T	TMPRSS2	428	Congestive heart failure; nonhypertensive	circulatory system	419	12138	-0.207533	0.253541	0.812587	0.413051	1	0.999999
chr5.77379593.G.A	rs7715119	A	Severity	CAV-FE	A	PDE8B	362	Other retinal disorders	sense organs	341	12178	-0.110129	0.134544	0.895718	0.413051	1	0.999999
chr16.57636629.G.A	rs7499679	A	Severity	CAV	A	ADGRG1	250.25	Diabetes type 2 with peripheral circulatory disorders	endocrine/metabolic	129	10435	-0.133114	0.162625	0.875365	0.413053	1	0.999999
chr11.71456403.G.T	rs12785878	G	Severity	CAV	G	NADSYN1	530.1	Esophagitis, GERD and related diseases	digestive	1545	10852	0.0349449	0.0426924	1.03556	0.413056	1	0.999999
chr19.39248147.C.T	rs12979860	C	Severity (C allele)*Conflicting; Risk factor (T allele)*Conflicting	CAV	T	IFNL4	256.4	Polycystic ovaries	endocrine/metabolic	127	11980	-0.114394	0.139757	0.891907	0.41306	1	0.999999
chr2.196087686.G.A	rs2176724	A	Severity	CAV	A	-	459.9	Circulatory disease NEC	circulatory system	160	12561	-0.154011	0.188158	0.857262	0.41306	1	0.999999
chr13.102695866.A.G	rs599976	G	Severity	CAV-FE	G	METTL21C	300.1	Anxiety disorder	mental disorders	1559	9104	0.0451158	0.0551214	1.04615	0.413082	1	0.999999
chr19.31533051.C.A	rs8105499	C	Severity	CAV	A	LINC02841	706	Diseases of sebaceous glands	dermatologic	422	11615	0.0606101	0.0740521	1.06248	0.413083	1	0.999999
chr15.90866675.C.T	rs79742014	T	Protective	IP	T	FURIN	371	Inflammation of the eye	sense organs	258	11854	0.190194	0.232375	1.20948	0.413084	1	0.999999
chr5.1211624.A.G	rs76067074	G	Severity	CAV-FE	G	SLC6A19	599.4	Urinary incontinence	genitourinary	228	10348	0.164152	0.200559	1.17839	0.413088	1	0.999999
chr6.31575324.G.A	rs361525	G	Severity	CAV-FE	A	TNF	561	Symptoms involving digestive system	digestive	842	10232	-0.0909622	0.111141	0.913052	0.413107	1	0.999999
chr1.173115604.T.G	rs17300100	G	Severity	CAV	G	-	714	Rheumatoid arthritis and other inflammatory polyarthropathies	musculoskeletal	232	11927	0.110892	0.135498	1.11727	0.413129	1	0.999999
chr14.102356233.A.G	rs11160678	G	Severity	CAV	G	CINP	110.1	Dermatophytosis	infectious diseases	325	11773	-0.0679203	0.0829917	0.934335	0.41313	1	0.999999
chr3.1052111.C.G	rs1504061	G	Severity	CAV	G	-	241.2	Nontoxic multinodular goiter	endocrine/metabolic	243	10049	0.180923	0.221076	1.19832	0.413142	1	0.999999
chr17.9267091.C.T	rs34761447	C	Severity	CAV	T	STX8	208	Benign neoplasm of colon	neoplasms	358	12086	-0.114717	0.140176	0.891619	0.413143	1	0.999999
chr13.102695866.A.G	rs599976	G	Severity	CAV-FE	G	METTL21C	722.1	Displacement of intervertebral disc	musculoskeletal	221	11591	0.10941	0.133695	1.11562	0.413153	1	0.999999
chr2.60480453.A.G	rs1123573	A	Severity	CAV-FE	G	BCL11A	770	Myalgia and myositis unspecified	symptoms	125	13205	0.106954	0.130702	1.11288	0.413184	1	0.999999
chr2.191909428.G.A	rs147509469	A	Risk factor for females	CAV	A	CAVIN2-AS1	327	Sleep disorders	neurological	1128	10878	-0.122216	0.14936	0.884957	0.413204	1	0.999999
chr7.54580201.A.C	rs622568	C	Severity; Risk factor	CAV-FE	C	-	530.1	Esophagitis, GERD and related diseases	digestive	1545	10836	-0.0455032	0.0556093	0.955517	0.413205	1	0.999999
chr22.43928847.C.G	rs738409	G	Protective*Conflicting; Severity*Conflicting	CAV	G	PNPLA3	530.13	Barrett's esophagus	digestive	149	10633	0.113106	0.138228	1.11975	0.413208	1	0.999999
chr13.33129529.C.G	rs34425674	G	Risk factor	CAV	G	STARD13	440	Atherosclerosis	circulatory system	111	11836	-0.421902	0.515616	0.655798	0.413215	1	0.999999
chr1.46309111.A.G	rs41292543	G	Severity	CAV-FE	G	UQCRH	278.1	Obesity	endocrine/metabolic	1154	10540	-0.0584897	0.071482	0.943188	0.413218	1	0.999999
chr6.160716758.G.A	rs4252187	A	Potential functional effect on protein	FCP + IP	A	PLG	090	Sexually transmitted infections (not HIV or hepatitis)	infectious diseases	258	12999	0.508392	0.62134	1.66262	0.413232	1	0.999999
chr6.160731787.C.T	rs4252128	T	Potential functional effect on protein	FCP + IP	T	PLG	371.3	Inflammation of eyelids	sense organs	173	11960	-0.318114	0.388793	0.727519	0.413237	1	0.999999
chr4.107694523.TG.T	rs70947091	T	Severity	CAV-FE	T	PAPSS1	585	Renal failure	genitourinary	656	11642	-0.0543132	0.0663805	0.947135	0.413238	1	0.999999
chr9.33426577.A.G	rs10813976	G	Severity	CAV	G	-	702	Degenerative skin conditions and other dermatoses	dermatologic	591	11583	-0.0591182	0.0722535	0.942595	0.41324	1	0.999999
chr11.1219991.G.T	rs35705950	T	Protective	CAV	T	MUC5B	532	Dysphagia	digestive	230	10630	0.120095	0.146782	1.1276	0.413251	1	0.999999
chr10.8988345.A.T	rs71481792	A	Severity	CAV	T	-	292	Neurological disorders	mental disorders	426	12055	0.0656356	0.0802208	1.06784	0.413251	1	0.999999
chr4.71762286.C.T	rs113574864	T	Severity	CAV	T	GC	110.1	Dermatophytosis	infectious diseases	329	11967	0.135336	0.16541	1.14492	0.413253	1	0.999999
chr17.35880776.C.T	rs2107538	T	Risk factor; Severity	FCP	T	CCL5	619	Noninflammatory female genital disorders	genitourinary	252	12569	0.0930285	0.113703	1.09749	0.41326	1	0.999999
chr4.67963489.G.A	rs6552134	G	Possible functional consequences	FCP + IP	G	TMPRSS11A	250.1	Type 1 diabetes	endocrine/metabolic	199	10430	0.0929582	0.113617	1.09742	0.413261	1	0.999999
chr14.72467521.C.T	rs12587980	T	Severity	CAV	T	RGS6	960	Poisoning by antibiotics	injuries & poisonings	160	12589	-0.099361	0.121445	0.905416	0.413268	1	0.999999
chr11.320836.C.T	rs34481144	T	Severity	CAV	T	IFITM3	442.1	Aortic aneurysm	circulatory system	416	11014	-0.0639224	0.078131	0.938078	0.413275	1	0.999999
chr7.54580201.A.C	rs622568	C	Severity; Risk factor	CAV-FE	C	-	454	Varicose veins	circulatory system	244	11648	-0.108464	0.132573	0.897212	0.413277	1	0.999999
chr7.117642566.G.A	rs77010898	A	Severity	CAV	A	CFTR	455	Hemorrhoids	circulatory system	374	11656	0.385854	0.471629	1.47087	0.413283	1	0.999999
chr1.20166359.C.T	rs72663004	T	Severity	CAV	T	PLA2G2C	327.3	Sleep apnea	neurological	717	10919	-0.0939165	0.114794	0.910359	0.413284	1	0.999999
chr5.157106730.T.C	rs35960726	C	Severity	CAV	C	HAVCR2	389.1	Sensorineural hearing loss	sense organs	345	12160	-0.831344	1.01616	0.435464	0.413286	1	0.999999
chr16.78590128.A.G	rs72803978	A	Severity	CAV	G	WWOX	514	Abnormal findings examination of lungs	respiratory	293	12363	0.152677	0.18662	1.16495	0.413289	1	0.999999
chr9.21131628.G.C	rs12236000	G	Severity	CAV	C	-	285.2	Anemia of chronic disease	hematopoietic	173	11132	-0.179549	0.219476	0.835647	0.413311	1	0.999999
chr14.80203237.T.C	rs225014	C	Severity	CAV	C	DIO2	316	Substance addiction and disorders	mental disorders	191	11623	0.0872414	0.106644	1.09116	0.413321	1	0.999999
chr11.88824823.A.G	rs10831496	G	Severity	CAV-FE	G	GRM5	287	Purpura and other hemorrhagic conditions	hematopoietic	247	12303	0.0802442	0.0980938	1.08355	0.413337	1	0.999999
chr10.8988345.A.T	rs71481792	A	Severity	CAV	T	-	707	Chronic ulcer of skin	dermatologic	164	12756	0.102262	0.125011	1.10767	0.413343	1	0.999999
chr12.47902438.G.T	rs11574024	T	Severity	CAV	T	VDR	274	Gout and other crystal arthropathies	endocrine/metabolic	269	12949	0.128983	0.157677	1.13767	0.413346	1	0.999999
chr2.6013310.G.A	rs73910904	A	Risk factor	CAV	A	-	276.12	Hyposmolality and/or hyponatremia	endocrine/metabolic	151	12126	-0.418764	0.51193	0.657859	0.413351	1	0.999999
chr4.111691870.C.T	rs112641600	C	Severity	CAV	T	-	288	Diseases of white blood cells	hematopoietic	110	12029	0.199868	0.244337	1.22124	0.413357	1	0.999999
chrX.12889539.C.G	rs3853839	G	Severity; Risk factor	CAV-FE	G	TLR7	165.1	Cancer of bronchus; lung	neoplasms	107	12417	-0.168953	0.206544	0.844549	0.413358	1	0.999999
chr8.40324459.C.A	rs11779911	C	Severity	CAV	A	SIRLNT	292.3	Memory loss	mental disorders	243	11424	-0.0828718	0.101312	0.920469	0.413364	1	0.999999
chr1.161509955.A.G	rs1801274	G	Severity	CAV	G	FCGR2A	722.6	Degeneration of intervertebral disc	musculoskeletal	150	11130	0.0964272	0.117884	1.10123	0.413364	1	0.999999
chr11.126292948.C.T	rs8177374	T	Protective	CAV	T	TIRAP	287.3	Thrombocytopenia	hematopoietic	225	12313	0.109214	0.133516	1.1154	0.413369	1	0.999999
chr4.186082920.C.T	rs3775291	T	Risk factor; Severity	CAV-FE	T	TLR3	296.2	Depression	mental disorders	1499	9117	0.0362854	0.0443607	1.03695	0.413378	1	0.999999
chr1.230710048.A.G	rs699	G	Severity	CAV	G	AGT	287	Purpura and other hemorrhagic conditions	hematopoietic	247	12311	-0.0761808	0.0931351	0.926649	0.41338	1	0.999999
chr6.105878879.T.A	rs9386484	T	Severity	CAV	A	-	275	Disorders of mineral metabolism	endocrine/metabolic	291	10544	0.084626	0.103461	1.08831	0.413386	1	0.999999
chr19.52830722.G.A	rs10411226	G	Severity	CAV	G	ZNF28	366	Cataract	sense organs	598	10194	-0.0569305	0.0696078	0.94466	0.413429	1	0.999999
chr2.112913801.G.T	rs3811046	T	Risk factor	CAV	G	IL37	722	Intervertebral disc disorders	musculoskeletal	414	11608	-0.0658979	0.0805726	0.936226	0.413431	1	0.999999
chr12.47844974.A.G	rs731236	AG and AA genotype	Severity	CAV	G	VDR	585.1	Acute renal failure	genitourinary	277	11790	-0.0735833	0.0899706	0.929059	0.413438	1	0.999999
chr6.147217556.A.G	rs116898161	G	Severity	CAV	G	STXBP5	741	Symptoms and disorders of the joints	musculoskeletal	348	12618	0.159389	0.194885	1.17279	0.413438	1	0.999999
chr7.54580201.A.C	rs622568	C	Severity; Risk factor	CAV-FE	C	-	433	Cerebrovascular disease	circulatory system	498	12438	-0.0786159	0.0961276	0.924395	0.413455	1	0.999999
chrX.15566297.A.G	rs4646179	G	Severity	CAV	G	ACE2	425.1	Primary/intrinsic cardiomyopathies	circulatory system	200	12952	0.609564	0.74535	1.83963	0.413459	1	0.999999
chr17.27263807.T.C	rs60811869	C	Severity	CAV	C	-	256	Ovarian dysfunction	endocrine/metabolic	139	11940	-0.320102	0.39141	0.726075	0.413461	1	0.999999
chr12.106231175.T.A	rs12823094	A	Severity	CAV	A	-	592.11	Acute cystitis	genitourinary	106	10447	0.128299	0.15688	1.13689	0.413463	1	0.999999
chr9.87725456.A.T	rs56952354	A;T	Possible functional consequences	FCP + IP	T	CTSL	429	Ill-defined descriptions and complications of heart disease	circulatory system	219	12142	-0.373783	0.457059	0.688126	0.413471	1	0.999999
chr9.117713024.A.G	rs4986790	G	Severity	CAV	G	TLR4	425	Cardiomyopathy	circulatory system	228	12951	-0.1711	0.209224	0.842737	0.413481	1	0.999999
chr15.90866675.C.T	rs79742014	T	Protective	IP	T	FURIN	740.11	Osteoarthrosis, localized, primary	musculoskeletal	833	11404	-0.125564	0.153548	0.882	0.413502	1	0.999999
chrX.15603134.G.A	rs7885856	G;A	Possible functional consequences	FCP + IP	A	ACE2	475.9	Postnasal drip	respiratory	233	9815	0.936121	1.14477	2.55007	0.413505	1	0.999999
chr1.205208489.G.A	rs11240388	G	Severity	CAV-FE	G	DSTYK	425.1	Primary/intrinsic cardiomyopathies	circulatory system	200	12933	-0.0857008	0.104804	0.917869	0.413513	1	0.999999
chr6.31153649.G.A	rs143334143	A	Severity; Risk factor	CAV-FE	A	CCHCR1	433.1	Occlusion and stenosis of precerebral arteries	circulatory system	226	12455	-0.137497	0.168147	0.871537	0.413516	1	0.999999
chr5.1211624.A.G	rs76067074	G	Severity	CAV-FE	G	SLC6A19	286	Coagulation defects	hematopoietic	202	11875	-0.199835	0.244383	0.818866	0.413522	1	0.999999
chr9.3320390.C.A	rs72699049	A	Severity	CAV	A	RFX3	272.1	Hyperlipidemia	endocrine/metabolic	3686	8552	-0.0655172	0.080124	0.936583	0.41353	1	0.999999
chr2.162044379.C.T	rs3788979	T	Risk factor	CAV	T	DPP4	476	Allergic rhinitis	respiratory	953	9562	0.0652139	0.0797592	1.06739	0.413565	1	0.999999
chr7.117611595.T.G	rs150212784	G	Severity	CAV	G	CFTR	271.3	Intestinal disaccharidase deficiencies and disaccharide malabsorption	endocrine/metabolic	717	12304	0.44291	0.541698	1.55723	0.413567	1	0.999999
chr17.27263807.T.C	rs60811869	C	Severity	CAV	C	-	555	Inflammatory bowel disease and other gastroenteritis and colitis	digestive	604	10188	0.129622	0.15854	1.1384	0.413589	1	0.999999
chr21.41509390.C.G	rs12626358	G	Possible functional consequences	FCP + IP	G	TMPRSS2	783	Fever of unknown origin	symptoms	161	12557	0.140127	0.171393	1.15042	0.413597	1	0.999999
chr15.60810211.C.T	rs341419	T	Severity	CAV-FE	T	RORA	415	Pulmonary heart disease	circulatory system	147	12915	0.12247	0.1498	1.13028	0.413611	1	0.999999
chr10.52771482.G.A	rs5030737	A	Potential functional effect on protein	FCP + IP	A	MBL2	262	Mineral deficiency NEC	endocrine/metabolic	101	9159	-0.229733	0.281012	0.794745	0.41363	1	0.999999
chr2.45584979.T.C	-	HLA-A*02:02	Protective	IP	C	HLA-A	741.2	Stiffness of joint	musculoskeletal	247	12545	-0.0856218	0.104735	0.917941	0.413636	1	0.999999
chr10.28606315.C.T	rs12773860	T	Severity	CAV	T	WAC	701	Other hypertrophic and atrophic conditions of skin	dermatologic	266	12263	0.106782	0.130619	1.11269	0.413641	1	0.999999
chr4.67963489.G.A	rs6552134	G	Possible functional consequences	FCP + IP	G	TMPRSS11A	761	Cervicalgia	symptoms	438	12281	-0.0639564	0.0782339	0.938046	0.413641	1	0.999999
chr16.78590128.A.G	rs72803978	A	Severity	CAV	G	WWOX	709	Diffuse diseases of connective tissue	dermatologic	161	10784	0.204285	0.249915	1.22665	0.41369	1	0.999999
chr1.20166359.C.T	rs72663004	T	Severity	CAV	T	PLA2G2C	561	Symptoms involving digestive system	digestive	840	10231	-0.0841635	0.102963	0.919281	0.41369	1	0.999999
chr1.90742957.A.C	rs2166172	C	Severity	CAV-FE	C	-	586.2	Cyst of kidney, acquired	genitourinary	121	11712	0.109668	0.134164	1.11591	0.41369	1	0.999999
chr1.155133406.T.G	rs4971066	G	Risk factor	CAV	G	EFNA1	783	Fever of unknown origin	symptoms	162	12605	0.124378	0.152164	1.13244	0.413704	1	0.999999
chr9.87724615.A.G	rs3128509	A;G	Possible functional consequences	FCP + IP	A	CTSL	279.7	Other immunological findings	endocrine/metabolic	371	12348	0.0629623	0.0770301	1.06499	0.413715	1	0.999999
chrX.15564667.C.T	rs2074192	T	Severity (T allele); Severity for males > 50 y.o (T allele); Protective (C allele); Protective (CT genotype)	CAV	T	ACE2	350	Abnormal movement	neurological	760	11867	-0.0520256	0.0636502	0.949305	0.413718	1	0.999999
chr2.136948486.A.G	rs7605851	G	Severity	CAV-FE	G	THSD7B	771	Musculoskeletal symptoms referable to limbs	symptoms	253	12498	0.120933	0.147955	1.12855	0.413719	1	0.999999
chr13.102695866.A.G	rs599976	G	Severity	CAV-FE	G	METTL21C	727.1	Synovitis and tenosynovitis	musculoskeletal	147	10995	-0.143293	0.175312	0.8665	0.413722	1	0.999999
chr9.78543197.A.G	rs7027911	A	Severity	CAV	A	-	709	Diffuse diseases of connective tissue	dermatologic	161	10830	-0.0946074	0.115749	0.90973	0.413728	1	0.999999
chr14.80203237.T.C	rs225014	C	Severity	CAV	C	DIO2	578	Gastrointestinal hemorrhage	digestive	372	11794	-0.0633883	0.0775535	0.938579	0.413729	1	0.999999
chr12.57108399.C.T	rs324011	T	Risk factor; Severity	CAV	T	STAT6	172.2	Other non-epithelial cancer of skin	neoplasms	429	11934	0.0605268	0.074053	1.0624	0.413731	1	0.999999
chr1.155133406.T.G	rs4971066	G	Risk factor	CAV	G	EFNA1	594	Urinary calculus	genitourinary	380	12568	-0.090811	0.111107	0.91319	0.413739	1	0.999999
chr9.21131628.G.C	rs12236000	G	Severity	CAV	C	-	255	Disorders of adrenal glands	endocrine/metabolic	171	11900	0.157734	0.192993	1.17085	0.413755	1	0.999999
chr13.73984368.C.T	rs12871414	C	Severity	CAV	T	KLF12	433.2	Occlusion of cerebral arteries	circulatory system	164	12174	0.10633	0.1301	1.11219	0.41376	1	0.999999
chr9.133251249.A.G	rs7849280	G	Protective	CAV	G	ABO	260	Protein-calorie malnutrition	endocrine/metabolic	251	9171	-0.146869	0.179702	0.863407	0.413761	1	0.999999
chr2.196087686.G.A	rs2176724	A	Severity	CAV	A	-	411	Ischemic Heart Disease	circulatory system	1236	11659	0.0586725	0.0717909	1.06043	0.413774	1	0.999999
chr15.60810211.C.T	rs341419	T	Severity	CAV-FE	T	RORA	454.1	Varicose veins of lower extremity	circulatory system	214	11493	-0.108566	0.132841	0.897119	0.413775	1	0.999999
chr4.107694523.TG.T	rs70947091	T	Severity	CAV-FE	T	PAPSS1	497	Bronchitis	respiratory	208	10814	0.0886587	0.108482	1.09271	0.413777	1	0.999999
chr8.37849759.C.T	rs138763430	T	Severity	CAV	T	BRF2	626.11	Absent or infrequent menstruation	genitourinary	141	11584	0.860879	1.05337	2.36524	0.413781	1	0.999999
chr14.74952741.A.G	rs2268616	G	Risk factor	CAV	G	PGF	442	Other aneurysm	circulatory system	484	11818	0.189557	0.231943	1.20871	0.413782	1	0.999999
chr6.32623820.T.C	rs9271609	T	Severity	CAV	C	HLA-DQA1	428.1	Congestive heart failure (CHF) NOS	circulatory system	168	12155	-0.106783	0.130666	0.89872	0.413799	1	0.999999
chr22.19963748.G.A	rs4680	A	Risk factor	FCP	A	COMT	789	Nausea and vomiting	symptoms	273	12590	0.0715114	0.0875059	1.07413	0.413804	1	0.999999
chrX.15566297.A.G	rs4646179	G	Severity	CAV	G	ACE2	286	Coagulation defects	hematopoietic	205	12313	0.599674	0.733826	1.82153	0.413821	1	0.999999
chr21.41508701.T.G	rs4283504	T	Possible functional consequences	FCP + IP	T	TMPRSS2	447	Other disorders of arteries and arterioles	circulatory system	157	11494	-0.166351	0.203573	0.846749	0.413839	1	0.999999
chr3.101705614.T.C	rs11919389	C	Risk factor	CAV	C	PDCL3P4	356	Hereditary and idiopathic peripheral neuropathy	neurological	128	12571	0.108125	0.132321	1.11419	0.413848	1	0.999999
chr10.52771466.C.T	rs1800451	T	Potential functional effect on protein	FCP + IP	T	MBL2	698	Pruritus and related conditions	dermatologic	182	12879	0.262669	0.321449	1.3004	0.413849	1	0.999999
chr9.81442264.TCAG.T	rs1826292621	T	Severity	CAV	T	-	495.2	Asthma with exacerbation	respiratory	230	10940	0.132797	0.162516	1.14202	0.413852	1	0.999999
chr4.106022043.T.C	rs11729561	T	Severity	CAV	C	-	571	Chronic liver disease and cirrhosis	digestive	611	11547	0.0831426	0.101752	1.0867	0.413868	1	0.999999
chr6.31575324.G.A	rs361525	G	Severity	CAV-FE	A	TNF	338	Pain	neurological	1058	11232	-0.0818395	0.100159	0.92142	0.413876	1	0.999999
chr2.181488719.A.C	rs2034831	C	Severity	CAV	C	ITGA4	401.1	Essential hypertension	circulatory system	3291	9327	-0.0526734	0.0644655	0.94869	0.413884	1	0.999999
chr11.126292948.C.T	rs8177374	T	Protective	CAV	T	TIRAP	338	Pain	neurological	1058	11232	0.053084	0.0649689	1.05452	0.41389	1	0.999999
chr9.87724615.A.G	rs3128509	A;G	Possible functional consequences	FCP + IP	A	CTSL	428	Congestive heart failure; nonhypertensive	circulatory system	415	11865	0.0624219	0.0763994	1.06441	0.413901	1	0.999999
chr14.55263686.C.T	rs10140801	T	Severity	CAV-FE	T	FBXO34-AS1	442	Other aneurysm	circulatory system	483	11853	-0.0600369	0.0734816	0.94173	0.413909	1	0.999999
chr10.89010241.T.C	rs982764	T	Severity	CAV-FE	C	FAS	977	Personal history of allergy to medicinal agents	injuries & poisonings	223	12573	-0.0877594	0.107414	0.915981	0.413918	1	0.999999
chr11.14893332.A.G	rs10741657	G	Severity	CAV	A	CYP2R1	350.1	Abnormal involuntary movements	neurological	214	11980	-0.0879696	0.107673	0.915789	0.413926	1	0.999999
chr5.159315942.T.G	rs3212227	T	Severity	FCP	G	IL12B	530.13	Barrett's esophagus	digestive	150	10833	0.117265	0.143531	1.12442	0.413929	1	0.999999
chr22.41925447.G.A	rs61756766	A	Severity	CAV	A	TNFRSF13C	771	Musculoskeletal symptoms referable to limbs	symptoms	253	12527	-0.585629	0.716804	0.556756	0.413929	1	0.999999
chr12.106231175.T.A	rs12823094	A	Severity	CAV	A	-	272.13	Mixed hyperlipidemia	endocrine/metabolic	776	7583	-0.0534665	0.0654435	0.947938	0.413936	1	0.999999
chr22.49281538.G.A	rs62220604	G	Severity	CAV	A	-	456	Chronic venous insufficiency [CVI]	circulatory system	218	10863	0.0874428	0.107031	1.09138	0.413938	1	0.999999
chr16.89196249.G.A	rs117169628	A	Severity	CAV	A	SLC22A31	366	Cataract	sense organs	660	12154	0.068261	0.0835543	1.07064	0.413948	1	0.999999
chr22.24011037.T.C	rs11090305	C	Severity	CAV	C	-	090	Sexually transmitted infections (not HIV or hepatitis)	infectious diseases	244	12119	0.0979248	0.119866	1.10288	0.413957	1	0.999999
chr2.112913801.G.T	rs3811046	T	Risk factor	CAV	G	IL37	610	Benign mammary dysplasias	genitourinary	115	12115	-0.12661	0.154981	0.881077	0.413962	1	0.999999
chr4.67964168.T.A	rs720009	A	Possible functional consequences	FCP + IP	A	TMPRSS11A	564.1	Irritable Bowel Syndrome	digestive	200	10220	-0.32289	0.395256	0.724054	0.413978	1	0.999999
chr1.3081749.G.A	rs12745140	A	Severity	CAV	A	PRDM16	706.2	Sebaceous cyst	dermatologic	111	11597	-0.201839	0.247079	0.817227	0.413986	1	0.999999
chr9.87725456.A.T	rs56952354	A;T	Possible functional consequences	FCP + IP	T	CTSL	480	Pneumonia	respiratory	344	12075	-0.281661	0.344807	0.75453	0.414005	1	0.999999
chr9.30504351.C.T	rs17775810	TT genotype	Protective	CAV	T	LINC01242	771	Musculoskeletal symptoms referable to limbs	symptoms	251	12313	-0.0923631	0.113071	0.911774	0.414009	1	0.999999
chr15.60810211.C.T	rs341419	T	Severity	CAV-FE	T	RORA	687	Symptoms affecting skin	dermatologic	105	11007	-0.155638	0.190543	0.855869	0.414036	1	0.999999
chr11.126292948.C.T	rs8177374	T	Protective	CAV	T	TIRAP	367	Disorders of refraction and accommodation; blindness and low vision	sense organs	314	12550	0.092402	0.113125	1.09681	0.414037	1	0.999999
chr15.90879313.T.C	rs8039305	C	Risk factor	CAV-FE	C	FURIN	204	Leukemia	neoplasms	107	12465	0.114204	0.13982	1.12098	0.414048	1	0.999999
chr11.14893332.A.G	rs10741657	G	Severity	CAV	A	CYP2R1	442.11	Abdominal aortic aneurysm	circulatory system	300	11907	-0.0809219	0.0990737	0.922266	0.414051	1	0.999999
chr9.21131628.G.C	rs12236000	G	Severity	CAV	C	-	743.1	Osteoporosis	musculoskeletal	879	11724	-0.083769	0.10256	0.919644	0.414052	1	0.999999
chr11.1219991.G.T	rs35705950	T	Protective	CAV	T	MUC5B	798.1	Chronic fatigue syndrome	symptoms	153	10661	-0.157785	0.193183	0.854034	0.414064	1	0.999999
chr18.6461231.C.G	rs11659676	G	Severity	CAV-FE	G	RPL6P27	338	Pain	neurological	1031	10867	0.0386244	0.0472899	1.03938	0.414066	1	0.999999
chr10.98166813.G.T	rs10786398	T	Severity	CAV	T	R3HCC1L	249	Secondary diabetes mellitus	endocrine/metabolic	167	10440	-0.101903	0.124765	0.903117	0.414067	1	0.999999
chr1.173115604.T.G	rs17300100	G	Severity	CAV	G	-	599	Other symptoms/disorders or the urinary system	genitourinary	1219	10340	0.0522858	0.0640179	1.05368	0.414079	1	0.999999
chr1.155175305.G.A	rs7528026	A	Severity	CAV	A	TRIM46	726.1	Enthesopathy	musculoskeletal	340	10979	0.221091	0.270701	1.24744	0.414081	1	0.999999
chr11.126292948.C.T	rs8177374	T	Protective	CAV	T	TIRAP	241.2	Nontoxic multinodular goiter	endocrine/metabolic	244	10088	-0.113657	0.139163	0.892564	0.41409	1	0.999999
chr16.16924042.C.A	rs1453512	A	Severity	CAV	C	-	280	Iron deficiency anemias	hematopoietic	464	11063	0.0610304	0.0747278	1.06293	0.414098	1	0.999999
chr8.38996464.C.A	rs7840270	C	Severity	CAV-FE	A	ADAM9	599	Other symptoms/disorders or the urinary system	genitourinary	1218	10476	-0.0368203	0.0450843	0.963849	0.414101	1	0.999999
chr7.117559590.ATCT.A	rs113993960	A	Severity	CAV	A	CFTR	585.4	Chronic kidney disease, Stage I or II	genitourinary	112	11724	-0.827006	1.01263	0.437357	0.414103	1	0.999999
chr5.96909661.C.T	rs150892504	T	Severity	CAV	T	ERAP2	689	Disorder of skin and subcutaneous tissue NOS	dermatologic	155	12713	-0.481106	0.589095	0.6181	0.414108	1	0.999999
chr2.167953627.G.A	rs7595310	A	Severity	CAV-FE	A	STK39	564.1	Irritable Bowel Syndrome	digestive	197	10073	0.101015	0.123692	1.10629	0.414117	1	0.999999
chr6.31575324.G.A	rs361525	G	Severity	CAV-FE	A	TNF	366	Cataract	sense organs	661	12210	-0.101553	0.124351	0.903433	0.41412	1	0.999999
chr4.107694523.TG.T	rs70947091	T	Severity	CAV-FE	T	PAPSS1	599.2	Retention of urine	genitourinary	171	10585	-0.10275	0.125822	0.902352	0.414138	1	0.999999
chr11.126292948.C.T	rs8177374	T	Protective	CAV	T	TIRAP	414	Other forms of chronic heart disease	circulatory system	138	11680	-0.156096	0.191148	0.855477	0.414144	1	0.999999
chr13.33129529.C.G	rs34425674	G	Risk factor	CAV	G	STARD13	296	Mood disorders	mental disorders	1682	9067	0.0960935	0.117672	1.10086	0.414146	1	0.999999
chr1.156125675.T.C	rs581342	C	Severity	CAV	C	LMNA	443.7	Peripheral angiopathy in diseases classified elsewhere	circulatory system	100	11865	-0.206338	0.252676	0.813558	0.41415	1	0.999999
chr17.34252769.A.G	rs1024611	G	Risk factor	CAV	G	CCL2	747.1	Cardiac congenital anomalies	congenital anomalies	131	13129	-0.117967	0.144463	0.888725	0.41416	1	0.999999
chr11.1219991.G.T	rs35705950	T	Protective	CAV	T	MUC5B	195	Cancer, suspected or other	neoplasms	159	11902	-0.156915	0.19216	0.854777	0.414166	1	0.999999
chr11.126292948.C.T	rs8177374	T	Protective	CAV	T	TIRAP	454.11	Varicose veins of lower extremity, symptomtic	circulatory system	164	11664	-0.139317	0.170611	0.869952	0.414169	1	0.999999
chr6.147217556.A.G	rs116898161	G	Severity	CAV	G	STXBP5	427.11	Paroxysmal supraventricular tachycardia	circulatory system	155	10509	0.237872	0.291309	1.26855	0.414179	1	0.999999
chr9.131672331.T.G	rs12551879	G	Severity	CAV	G	RAPGEF1	743.1	Osteoporosis	musculoskeletal	886	11769	0.0771848	0.0945278	1.08024	0.414197	1	0.999999
chrX.12885540.A.T	rs179008	T	Severity; Risk factor	CAV	T	TLR7	495	Asthma	respiratory	1035	10562	-0.0562528	0.0688932	0.9453	0.414202	1	0.999999
chr10.52771475.C.T	rs1800450	T	Severity	CAV	T	MBL2	276.13	Hyperpotassemia	endocrine/metabolic	314	12112	0.0925952	0.113405	1.09702	0.414214	1	0.999999
chr7.22728630.G.T	rs2066992	T	Protective	CAV-FE	T	IL6	702.2	Seborrheic keratosis	dermatologic	425	12162	-0.11766	0.144106	0.888998	0.414224	1	0.999999
chr1.155066988.C.T	rs114301457	T	Severity	CAV	T	EFNA4	681	Superficial cellulitis and abscess	dermatologic	361	12180	0.490229	0.600424	1.63269	0.414231	1	0.999999
chr2.60480453.A.G	rs1123573	A	Severity	CAV-FE	G	BCL11A	743.11	Osteoporosis NOS	musculoskeletal	864	11802	0.0456607	0.0559259	1.04672	0.414243	1	0.999999
chr9.117713024.A.G	rs4986790	G	Severity	CAV	G	TLR4	782.3	Edema	symptoms	445	12369	0.114751	0.14055	1.12159	0.414249	1	0.999999
chr9.21131628.G.C	rs12236000	G	Severity	CAV	C	-	286.2	Encounter for long-term (current) use of anticoagulants	hematopoietic	126	12226	0.181967	0.222879	1.19957	0.41425	1	0.999999
chr7.117611595.T.G	rs150212784	G	Severity	CAV	G	CFTR	271	Disorders of carbohydrate transport and metabolism	endocrine/metabolic	721	12304	0.442029	0.541418	1.55586	0.414256	1	0.999999
chr9.87726151.C.T	rs41312184	C;T	Possible functional consequences	FCP + IP	T	CTSL	280	Iron deficiency anemias	hematopoietic	467	11205	-0.253855	0.310938	0.775804	0.414262	1	0.999999
chr2.60480453.A.G	rs1123573	A	Severity	CAV-FE	G	BCL11A	585.3	Chronic renal failure [CKD]	genitourinary	464	11799	0.0587581	0.0719745	1.06052	0.414286	1	0.999999
chr12.112919388.G.A	rs10774671	A	Severity (A allele); Protective (G allele)	CAV-FE	G	OAS1	174.11	Malignant neoplasm of female breast	neoplasms	415	12251	-0.0608519	0.0745418	0.940963	0.414302	1	0.999999
chr3.38894643.C.T	rs33985936	T	Severity	CAV	T	SCN11A	375.1	Dry eyes	sense organs	353	12091	0.0738894	0.0905157	1.07669	0.414319	1	0.999999
chr11.126292948.C.T	rs8177374	T	Protective	CAV	T	TIRAP	704.1	Alopecia	dermatologic	253	12251	0.102896	0.126051	1.10838	0.414324	1	0.999999
chr1.12192898.T.G	rs1061622	T	Severity	CAV-FE	G	TNFRSF1B	714.1	Rheumatoid arthritis	musculoskeletal	158	12352	0.107065	0.131158	1.11301	0.414329	1	0.999999
chr21.41465921.C.T	rs62217525	C	Possible functional consequences	FCP + IP	T	TMPRSS2	379.2	Disorders of vitreous body	sense organs	251	11763	-0.172429	0.211233	0.841618	0.41433	1	0.999999
chr19.35687796.G.A	rs77127536	A	Severity	CAV	A	TYMSP2	250.25	Diabetes type 2 with peripheral circulatory disorders	endocrine/metabolic	129	10567	0.146575	0.179562	1.15786	0.414334	1	0.999999
chr4.111691870.C.T	rs112641600	C	Severity	CAV	T	-	726.1	Enthesopathy	musculoskeletal	339	10886	-0.129352	0.158464	0.878665	0.414339	1	0.999999
chr16.78590128.A.G	rs72803978	A	Severity	CAV	G	WWOX	078	Viral warts & HPV	infectious diseases	290	10544	-0.168324	0.206224	0.84508	0.414375	1	0.999999
chr1.173115604.T.G	rs17300100	G	Severity	CAV	G	-	290	Delirium dementia and amnestic and other cognitive disorders	mental disorders	121	11926	-0.165016	0.202172	0.84788	0.414378	1	0.999999
chr5.132485305.G.A	rs17622656	A	Risk factor	FCP + IP	A	IRF1	288	Diseases of white blood cells	hematopoietic	110	12082	-0.11854	0.145237	0.888216	0.414394	1	0.999999
chr7.54580201.A.C	rs622568	C	Severity; Risk factor	CAV-FE	C	-	300.12	Agorophobia, social phobia, and panic disorder	mental disorders	101	9110	0.1546	0.18942	1.16719	0.414399	1	0.999999
chr6.45737076.T.A	rs16873740	A	Severity	CAV	A	-	228.1	Hemangioma of skin and subcutaneous tissue	neoplasms	278	12426	-0.107408	0.1316	0.898159	0.414404	1	0.999999
chr1.196673103.G.A	rs800292	A	Severity	CAV	A	CFH	335	Multiple sclerosis	neurological	189	12047	0.0985246	0.120717	1.10354	0.414406	1	0.999999
chr8.124324323.T.C	rs72711165	C	Severity	CAV-FE	C	TMEM65	512.7	Shortness of breath	respiratory	1686	9129	-0.140595	0.172264	0.868841	0.414407	1	0.999999
chr10.52771482.G.A	rs5030737	A	Potential functional effect on protein	FCP + IP	A	MBL2	381	Otitis media and Eustachian tube disorders	sense organs	104	12667	0.195098	0.239043	1.21543	0.414408	1	0.999999
chr1.12192898.T.G	rs1061622	T	Severity	CAV-FE	G	TNFRSF1B	053	Herpes zoster	infectious diseases	140	10618	0.113157	0.138648	1.11981	0.414414	1	0.999999
chr14.102356233.A.G	rs11160678	G	Severity	CAV	G	CINP	396	Abnormal heart sounds	circulatory system	195	11519	-0.0871531	0.106787	0.916537	0.414419	1	0.999999
chr12.106231175.T.A	rs12823094	A	Severity	CAV	A	-	454	Varicose veins	circulatory system	226	10417	-0.092302	0.1131	0.91183	0.414437	1	0.999999
chr3.1052111.C.G	rs1504061	G	Severity	CAV	G	-	696.4	Psoriasis	dermatologic	307	10767	0.159375	0.19529	1.17278	0.414445	1	0.999999
chr4.71742666.T.G	rs2282679	G	Severity	CAV	G	GC	327.7	Sleep related movement disorders	neurological	116	10922	0.116993	0.143359	1.12411	0.414452	1	0.999999
chr21.41509390.C.G	rs12626358	G	Possible functional consequences	FCP + IP	G	TMPRSS2	681.5	Cellulitis and abscess of leg, except foot	dermatologic	149	11944	0.151696	0.185886	1.16381	0.41446	1	0.999999
chr1.161544752.A.C	rs396991	C	Severity	CAV-FE	C	FCGR3A	585.3	Chronic renal failure [CKD]	genitourinary	442	11024	0.0600954	0.0736414	1.06194	0.414469	1	0.999999
chr2.196087686.G.A	rs2176724	A	Severity	CAV	A	-	079	Viral infection	infectious diseases	149	10604	-0.155404	0.190441	0.85607	0.41449	1	0.999999
chr1.161509955.A.G	rs1801274	G	Severity	CAV	G	FCGR2A	504	Other alveolar and parietoalveolar pneumonopathy	respiratory	136	12153	-0.102495	0.125604	0.902583	0.414491	1	0.999999
chr19.52830722.G.A	rs10411226	G	Severity	CAV	G	ZNF28	702	Degenerative skin conditions and other dermatoses	dermatologic	525	9765	0.0583802	0.0715462	1.06012	0.414512	1	0.999999
chr2.113129630.T.C	rs419598	C	Risk factor	CAV	C	IL1RN	327.32	Obstructive sleep apnea	neurological	640	10835	0.052374	0.0641886	1.05377	0.414535	1	0.999999
chr4.67963489.G.A	rs6552134	G	Possible functional consequences	FCP + IP	G	TMPRSS11A	585	Renal failure	genitourinary	652	11624	-0.0538839	0.0660418	0.947542	0.414554	1	0.999999
chr2.162044379.C.T	rs3788979	T	Risk factor	CAV	T	DPP4	555.1	Regional enteritis	digestive	359	9964	-0.109896	0.134695	0.895928	0.414566	1	0.999999
chr4.44416575.T.C	rs35540967	C	Severity	CAV	C	KCTD8	586	Other disorders of the kidney and ureters	genitourinary	458	11753	-0.101572	0.124494	0.903416	0.414571	1	0.999999
chr14.55263686.C.T	rs10140801	T	Severity	CAV-FE	T	FBXO34-AS1	250	Diabetes mellitus	endocrine/metabolic	1280	10544	0.0370017	0.0453523	1.03769	0.414573	1	0.999999
chrX.15600835.T.C	rs4646116	C	Risk factor	FCP + IP	C	ACE2	276.12	Hyposmolality and/or hyponatremia	endocrine/metabolic	150	12120	-0.825941	1.01235	0.437823	0.414576	1	0.999999
chr6.18015216.C.T	rs140247774	T	Severity	CAV	T	-	611.1	Abnormal mammogram	genitourinary	216	11908	0.157799	0.193412	1.17093	0.414576	1	0.999999
chr4.106022043.T.C	rs11729561	T	Severity	CAV	C	-	599.4	Urinary incontinence	genitourinary	229	10576	-0.142782	0.175011	0.866943	0.414589	1	0.999999
chr21.41507982.C.A	rs75603675	A	Protective*Conflicting; Risk factor*Conflicting; Severity*Conflicting	CAV	A	TMPRSS2	760	Back pain	symptoms	1029	10763	0.0388929	0.047672	1.03966	0.414589	1	0.999999
chr11.320836.C.T	rs34481144	T	Severity	CAV	T	IFITM3	626.13	Irregular menstrual cycle	genitourinary	113	10744	-0.118513	0.145264	0.888241	0.414591	1	0.999999
chr3.146517122.G.A	rs343320	A	Severity	CAV-FE	A	PLSCR1	585.1	Acute renal failure	genitourinary	274	11692	-0.135186	0.165702	0.873554	0.414594	1	0.999999
chr1.20166359.C.T	rs72663004	T	Severity	CAV	T	PLA2G2C	280.1	Iron deficiency anemias, unspecified or not due to blood loss	hematopoietic	360	11212	-0.136661	0.167512	0.872266	0.414599	1	0.999999
chr21.41470664.C.T	rs61735794	T	Risk factor	CAV	T	TMPRSS2	555.1	Regional enteritis	digestive	366	10213	0.181184	0.222087	1.19864	0.414602	1	0.999999
chr20.50172836.A.G	rs6122883	G	Severity	CAV-FE	G	LINC01273	242	Thyrotoxicosis with or without goiter	endocrine/metabolic	241	9938	0.0813925	0.0997677	1.0848	0.414603	1	0.999999
chr6.105878879.T.A	rs9386484	T	Severity	CAV	A	-	327.3	Sleep apnea	neurological	615	8960	-0.0619013	0.0758794	0.939976	0.414623	1	0.999999
chr9.132278286.T.C	rs11243705	C	Severity	CAV	C	SETX	496	Chronic airway obstruction	respiratory	544	10825	0.0703696	0.0862605	1.0729	0.414625	1	0.999999
chr2.162044379.C.T	rs3788979	T	Risk factor	CAV	T	DPP4	053	Herpes zoster	infectious diseases	138	10363	-0.173078	0.212172	0.841072	0.414647	1	0.999999
chr13.33129529.C.G	rs34425674	G	Risk factor	CAV	G	STARD13	332	Parkinson's disease	neurological	179	11992	-0.316416	0.3879	0.728756	0.414663	1	0.999999
chr19.50379362.T.C	rs1405655	C	Severity	CAV-FE	C	NR1H2	185	Cancer of prostate	neoplasms	224	11903	0.08842	0.108398	1.09245	0.414672	1	0.999999
chr16.85959043.C.T	rs12444486	C	Severity in African-Americans	CAV	C	-	626.11	Absent or infrequent menstruation	genitourinary	132	11142	-0.105645	0.129515	0.899744	0.414677	1	0.999999
chr12.6845711.C.T	rs5443	T	protective	CAV	T	CDCA3	470	Septal Deviations/Turbinate Hypertrophy	respiratory	209	9811	-0.0882567	0.108202	0.915526	0.41469	1	0.999999
chr6.31153649.G.A	rs143334143	A	Severity; Risk factor	CAV-FE	A	CCHCR1	317	Alcohol-related disorders	mental disorders	180	11907	0.147731	0.181117	1.1592	0.414693	1	0.999999
chr17.45995618.A.G	rs112572874	G	Risk factor	CAV-FE	G	MAPT	464	Acute sinusitis	respiratory	165	10659	-0.113559	0.139223	0.892652	0.414694	1	0.999999
chrX.15592465.T.A	rs73195521	A	Severity	CAV	A	ACE2	743	Osteoporosis, osteopenia and pathological fracture	musculoskeletal	952	11804	-0.846283	1.03756	0.429007	0.414703	1	0.999999
chr21.33287378.C.T	rs8178521	T	Severity	CAV-FE	T	IL10RB	415.1	Acute pulmonary heart disease	circulatory system	111	12679	-0.125361	0.153697	0.882178	0.414706	1	0.999999
chr12.6845711.C.T	rs5443	T	protective	CAV	T	CDCA3	110	Dermatophytosis / Dermatomycosis	infectious diseases	373	11996	0.064377	0.0789319	1.06649	0.414728	1	0.999999
chr8.73355963.T.C	rs2010843	C	Severity	CAV	T	RDH10-AS1	591	Urinary tract infection	genitourinary	486	11490	0.0543132	0.066593	1.05582	0.414729	1	0.999999
chr21.33252612.A.G	rs2236757	A	Severity	CAV-FE	A	IFNAR2	252.1	Hyperparathyroidism	endocrine/metabolic	164	11439	0.0982497	0.120464	1.10324	0.414731	1	0.999999
chr19.24134099.G.A	rs10407383	A	Severity	CAV-FE	A	ZNF254	172	Skin cancer	neoplasms	526	12012	-0.0734358	0.0900409	0.929196	0.414739	1	0.999999
chr14.102356233.A.G	rs11160678	G	Severity	CAV	G	CINP	394.2	Mitral valve disease	circulatory system	173	11519	0.0911219	0.111728	1.0954	0.414748	1	0.999999
chrX.15592465.T.A	rs73195521	A	Severity	CAV	A	ACE2	394	Rheumatic disease of the heart valves	circulatory system	242	11741	0.843356	1.03408	2.32415	0.414751	1	0.999999
chr16.89196249.G.A	rs117169628	A	Severity	CAV	A	SLC22A31	689	Disorder of skin and subcutaneous tissue NOS	dermatologic	152	12680	0.131108	0.160762	1.14009	0.414764	1	0.999999
chr4.68840276.G.A	rs115162070	G	Severity	CAV	A	-	690	Erythematosquamous dermatosis	dermatologic	150	10840	-0.200123	0.245401	0.81863	0.41479	1	0.999999
chr4.68840276.G.A	rs115162070	G	Severity	CAV	A	-	690.1	Seborrheic dermatitis	dermatologic	150	10840	-0.200123	0.245401	0.81863	0.41479	1	0.999999
chr11.71456403.G.T	rs12785878	G	Severity	CAV	G	NADSYN1	428	Congestive heart failure; nonhypertensive	circulatory system	419	12160	-0.0668941	0.0820293	0.935294	0.414792	1	0.999999
chr1.156125675.T.C	rs581342	C	Severity	CAV	C	LMNA	426.91	Cardiac pacemaker in situ	circulatory system	202	10484	0.134605	0.165061	1.14408	0.414795	1	0.999999
chr21.41507982.C.A	rs75603675	A	Protective*Conflicting; Risk factor*Conflicting; Severity*Conflicting	CAV	A	TMPRSS2	706.2	Sebaceous cyst	dermatologic	110	11442	0.111994	0.137336	1.11851	0.414798	1	0.999999
chr15.33615902.C.T	rs12593288	C	Severity	CAV	T	RYR3	252	Disorders of parathyroid gland	endocrine/metabolic	196	11895	0.106444	0.130529	1.11232	0.414799	1	0.999999
chr20.23046984.T.C	rs1042580	C	Severity	CAV	C	THBD	796	Elevated prostate specific antigen [PSA]	genitourinary	239	11879	0.0791768	0.0970937	1.0824	0.414805	1	0.999999
chr9.21206606.C.G	rs28368148	G	Severity	CAV-FE	G	IFNA10	425	Cardiomyopathy	circulatory system	227	12904	-0.481077	0.589959	0.618117	0.41482	1	0.999999
chr7.128938247.T.G	rs10488631	TCTA haplotype	Severity in European-Americans	CAV	G	IRF5	695.3	Rosacea	dermatologic	151	10960	-0.0965537	0.118409	0.907961	0.41483	1	0.999999
chr14.72467521.C.T	rs12587980	T	Severity	CAV	T	RGS6	426.92	Cardiac defibrillator in situ	circulatory system	101	10469	-0.125667	0.154116	0.881908	0.414841	1	0.999999
chr21.41473715.C.A	rs2298661	A	Protective	CAV-FE	A	TMPRSS2	261	Vitamin deficiency	endocrine/metabolic	2594	9120	-0.0352085	0.0431795	0.965404	0.414844	1	0.999999
chr2.136948486.A.G	rs7605851	G	Severity	CAV-FE	G	THSD7B	599.5	Frequency of urination and polyuria	genitourinary	769	10712	-0.0797331	0.0977874	0.923363	0.414859	1	0.999999
chr6.52236941.T.C	rs763780	C	Protective	FCP	C	IL17F	270.3	Disorders of plasma protein metabolism	endocrine/metabolic	105	12822	0.24471	0.300126	1.27725	0.414867	1	0.999999
chr14.76832814.C.CT	rs34279101	CT	Severity	CAV	CT	LRRC74A	798	Malaise and fatigue	symptoms	1126	10766	-0.0480723	0.0589589	0.953065	0.414871	1	0.999999
chr22.41925447.G.A	rs61756766	A	Severity	CAV	A	TNFRSF13C	425.1	Primary/intrinsic cardiomyopathies	circulatory system	200	12951	0.423309	0.519179	1.52701	0.414876	1	0.999999
chr1.109740350.G.T	rs1332018	T	Risk factor; Severity	CAV	G	GSTM3	193	Thyroid cancer	neoplasms	247	12930	0.074871	0.0918297	1.07775	0.414887	1	0.999999
chr12.47844974.A.G	rs731236	AG and AA genotype	Severity	CAV	G	VDR	340	Migraine	neurological	455	12223	0.0566957	0.0695378	1.05833	0.414887	1	0.999999
chr19.31533051.C.A	rs8105499	C	Severity	CAV	A	LINC02841	174	Breast cancer	neoplasms	456	11982	-0.0616983	0.0756739	0.940166	0.41489	1	0.999999
chrX.15586459.TAAATC.T	rs755766792	T	Severity	CAV	T	ACE2	271.3	Intestinal disaccharidase deficiencies and disaccharide malabsorption	endocrine/metabolic	717	12319	0.614075	0.753173	1.84795	0.414891	1	0.999999
chr11.611919.C.G	rs702966	C	Severity in African-Americans	CAV	G	PHRF1	585.32	End stage renal disease	genitourinary	135	11803	0.104664	0.128373	1.11034	0.414894	1	0.999999
chr4.44416575.T.C	rs35540967	C	Severity	CAV	C	KCTD8	395.6	Heart valve replaced	circulatory system	183	11690	-0.158083	0.193894	0.853779	0.414897	1	0.999999
chr2.195519781.A.G	rs74417002	G	Severity	CAV	G	-	443.7	Peripheral angiopathy in diseases classified elsewhere	circulatory system	101	11893	-0.417411	0.511983	0.65875	0.41491	1	0.999999
chr15.34253720.A.G	rs2705343	G	Severity	CAV-FE	G	SLC12A6	079	Viral infection	infectious diseases	144	10248	-0.129483	0.158821	0.87855	0.414913	1	0.999999
chr2.113129630.T.C	rs419598	C	Risk factor	CAV	C	IL1RN	292.3	Memory loss	mental disorders	247	12269	-0.0859444	0.105419	0.917645	0.41492	1	0.999999
chr7.54580201.A.C	rs622568	C	Severity; Risk factor	CAV-FE	C	-	530	Diseases of esophagus	digestive	1605	10836	-0.0445484	0.0546441	0.956429	0.414932	1	0.999999
chr8.16932640.T.C	rs118072448	T	Severity	CAV	C	-	939	Atopic/contact dermatitis due to other or unspecified	dermatologic	588	10665	-0.0933665	0.114527	0.91086	0.414937	1	0.999999
chr2.6013310.G.A	rs73910904	A	Risk factor	CAV	A	-	389	Hearing loss	sense organs	549	12180	-0.213204	0.26153	0.807992	0.414948	1	0.999999
chr4.186082920.C.T	rs3775291	T	Risk factor; Severity	CAV-FE	T	TLR3	345	Epilepsy, recurrent seizures, convulsions	neurological	174	12048	-0.101368	0.124345	0.9036	0.414948	1	0.999999
chr11.114726432.A.T	rs1712779	T	Severity	CAV-FE	T	-	280.2	Iron deficiency anemia secondary to blood loss (chronic)	hematopoietic	195	11202	-0.0894405	0.109714	0.914443	0.414951	1	0.999999
chr16.78590128.A.G	rs72803978	A	Severity	CAV	G	WWOX	090	Sexually transmitted infections (not HIV or hepatitis)	infectious diseases	257	12913	-0.177698	0.217986	0.837195	0.414969	1	0.999999
chr4.67964168.T.A	rs720009	A	Possible functional consequences	FCP + IP	A	TMPRSS11A	136	Other infectious and parasitic diseases	infectious diseases	124	12822	0.386986	0.474751	1.47254	0.414996	1	0.999999
chr7.54580201.A.C	rs622568	C	Severity; Risk factor	CAV-FE	C	-	244.2	Acquired hypothyroidism	endocrine/metabolic	350	10071	-0.0944791	0.115907	0.909847	0.414997	1	0.999999
chr7.128938247.T.G	rs10488631	TCTA haplotype	Severity in European-Americans	CAV	G	IRF5	454.1	Varicose veins of lower extremity	circulatory system	216	11597	0.0808268	0.099158	1.08418	0.414997	1	0.999999
chr6.52236941.T.C	rs763780	C	Protective	FCP	C	IL17F	564	Functional digestive disorders	digestive	347	10231	-0.162633	0.19952	0.849903	0.415003	1	0.999999
chr17.35880776.C.T	rs2107538	T	Risk factor; Severity	FCP	T	CCL5	585	Renal failure	genitourinary	657	11754	-0.0614728	0.0754166	0.940379	0.415009	1	0.999999
chr22.41925447.G.A	rs61756766	A	Severity	CAV	A	TNFRSF13C	241.2	Nontoxic multinodular goiter	endocrine/metabolic	244	10088	-0.593413	0.728025	0.552439	0.415015	1	0.999999
chr6.18015216.C.T	rs140247774	T	Severity	CAV	T	-	327.41	Organic or persistent insomnia	neurological	180	10735	-0.2006	0.24611	0.81824	0.415025	1	0.999999
chr3.148742201.A.C	rs5186	C	Severity	CAV	C	AGTR1	475	Chronic sinusitis	respiratory	638	9809	0.0516507	0.063369	1.05301	0.415027	1	0.999999
chr6.6924962.A.C	rs6933436	C	Severity	CAV	C	-	394.2	Mitral valve disease	circulatory system	170	11460	-0.0962074	0.118035	0.908276	0.415029	1	0.999999
chr10.52340585.A.T	rs1441121	T	Severity	CAV	A	-	704.1	Alopecia	dermatologic	236	11586	-0.0802782	0.0984924	0.92286	0.415032	1	0.999999
chr12.132489230.GC.G	rs56106917	G	Severity	CAV	G	FBRSL1	165.1	Cancer of bronchus; lung	neoplasms	111	13219	-0.11432	0.140262	0.891972	0.415045	1	0.999999
chr6.160731787.C.T	rs4252128	T	Potential functional effect on protein	FCP + IP	T	PLG	172.22	Squamous cell carcinoma	neoplasms	122	12033	0.293813	0.360488	1.34153	0.415048	1	0.999999
chr5.77379593.G.A	rs7715119	A	Severity	CAV-FE	A	PDE8B	367	Disorders of refraction and accommodation; blindness and low vision	sense organs	314	12497	-0.11208	0.137514	0.893973	0.41505	1	0.999999
chr7.107967457.C.T	rs2237698	T	Severity	CAV	T	LAMB1	599.9	Other abnormality of urination	genitourinary	179	10705	-0.129754	0.159202	0.878311	0.415057	1	0.999999
chr9.87725456.A.T	rs56952354	A;T	Possible functional consequences	FCP + IP	T	CTSL	185	Cancer of prostate	neoplasms	224	11886	-0.359042	0.440531	0.698345	0.415061	1	0.999999
chr17.16948873.A.G	rs34557412	G	Severity	CAV	G	TNFRSF13B	702.2	Seborrheic keratosis	dermatologic	425	12134	0.429926	0.527513	1.53714	0.415069	1	0.999999
chr6.31575324.G.A	rs361525	G	Severity	CAV-FE	A	TNF	496.1	Emphysema	respiratory	180	10964	0.172639	0.211827	1.18844	0.415073	1	0.999999
chr11.34482745.G.A	rs61882275	G	Severity	CAV	A	ELF5	697	Sarcoidosis	dermatologic	156	10944	-0.0965179	0.118428	0.907994	0.415075	1	0.999999
chr4.166008836.A.T	rs17047200	TT genotype	Severity (TT genotype)*Conflicting; Risk factor (AA genotype)*Conflicting	CAV	T	TLL1	153.3	Malignant neoplasm of rectum, rectosigmoid junction, and anus	neoplasms	210	11764	-0.133337	0.163606	0.87517	0.415079	1	0.999999
chr21.41660268.A.T	rs2252109	A	Severity	CAV	T	-	427.7	Tachycardia NOS	circulatory system	125	9537	0.105421	0.129355	1.11118	0.41509	1	0.999999
chr9.33426577.A.G	rs10813976	G	Severity	CAV	G	-	939	Atopic/contact dermatitis due to other or unspecified	dermatologic	598	10876	-0.0592475	0.0727012	0.942473	0.415103	1	0.999999
chr4.5820150.T.C	rs3774881	T	Severity	CAV	C	CRMP1	702.2	Seborrheic keratosis	dermatologic	408	11633	0.0863856	0.106005	1.09023	0.41512	1	0.999999
chr5.174562335.T.A	rs2220543	T	Severity	CAV	A	SUMO2P6	427.12	Paroxysmal ventricular tachycardia	circulatory system	104	10461	0.127419	0.156369	1.13589	0.41515	1	0.999999
chr9.131672331.T.G	rs12551879	G	Severity	CAV	G	RAPGEF1	415.1	Acute pulmonary heart disease	circulatory system	113	13064	0.191977	0.235594	1.21164	0.415151	1	0.999999
chr21.41507982.C.A	rs75603675	A	Protective*Conflicting; Risk factor*Conflicting; Severity*Conflicting	CAV	A	TMPRSS2	245.2	Chronic thyroiditis	endocrine/metabolic	578	9616	-0.0528706	0.0648871	0.948503	0.415182	1	0.999999
chr21.41507982.C.A	rs75603675	A	Protective*Conflicting; Risk factor*Conflicting; Severity*Conflicting	CAV	A	TMPRSS2	245.21	Chronic lymphocytic thyroiditis	endocrine/metabolic	578	9616	-0.0528706	0.0648871	0.948503	0.415182	1	0.999999
chr10.52771482.G.A	rs5030737	A	Potential functional effect on protein	FCP + IP	A	MBL2	272	Disorders of lipoid metabolism	endocrine/metabolic	3795	8580	-0.0460906	0.0565664	0.954955	0.415184	1	0.999999
chr5.1211624.A.G	rs76067074	G	Severity	CAV-FE	G	SLC6A19	740.11	Osteoarthrosis, localized, primary	musculoskeletal	816	11126	0.0947854	0.116332	1.09942	0.415196	1	0.999999
chr21.33252612.A.G	rs2236757	A	Severity	CAV-FE	A	IFNAR2	724.2	Disorders of coccyx	musculoskeletal	107	11078	0.120288	0.147634	1.12782	0.415202	1	0.999999
chr17.34252769.A.G	rs1024611	G	Risk factor	CAV	G	CCL2	555.1	Regional enteritis	digestive	366	10217	-0.071194	0.0873807	0.931281	0.415212	1	0.999999
chr9.133251249.A.G	rs7849280	G	Protective	CAV	G	ABO	960	Poisoning by antibiotics	injuries & poisonings	160	12645	-0.18445	0.226394	0.831562	0.415227	1	0.999999
chr7.22728408.A.G	rs2069837	G	Severity	CAV-FE	G	IL6	763	Thoracic or lumbosacral neuritis or radiculitis, unspecified	symptoms	669	11594	-0.0774736	0.0950915	0.925451	0.415229	1	0.999999
chr1.35908500.C.T	rs2765013	C	Severity	CAV	T	AGO1	790.6	Other abnormal blood chemistry	symptoms	952	11317	0.0632855	0.0776811	1.06533	0.415254	1	0.999999
chr16.89196249.G.A	rs117169628	A	Severity	CAV	A	SLC22A31	136	Other infectious and parasitic diseases	infectious diseases	124	12782	-0.160748	0.197314	0.851507	0.415255	1	0.999999
chr6.45737076.T.A	rs16873740	A	Severity	CAV	A	-	456	Chronic venous insufficiency [CVI]	circulatory system	222	11624	-0.121347	0.148955	0.885727	0.415271	1	0.999999
chr21.41473715.C.A	rs2298661	A	Protective	CAV-FE	A	TMPRSS2	735	Acquired foot deformities	musculoskeletal	157	12576	-0.128567	0.15782	0.879354	0.415275	1	0.999999
chr12.132489230.GC.G	rs56106917	G	Severity	CAV	G	FBRSL1	626.1	Irregular menstrual cycle/bleeding	genitourinary	328	11566	0.0685438	0.0841401	1.07095	0.415279	1	0.999999
chr12.52726315.TC.T	rs5798227	T	Risk factor	CAV	TC	-	585.1	Acute renal failure	genitourinary	277	11789	-0.131057	0.160882	0.877168	0.415293	1	0.999999
chr14.102356233.A.G	rs11160678	G	Severity	CAV	G	CINP	216	Benign neoplasm of skin	neoplasms	632	11078	-0.0491927	0.0603891	0.951998	0.415303	1	0.999999
chr5.1211624.A.G	rs76067074	G	Severity	CAV-FE	G	SLC6A19	442	Other aneurysm	circulatory system	470	11487	0.124213	0.152484	1.13226	0.415304	1	0.999999
chrX.15566297.A.G	rs4646179	G	Severity	CAV	G	ACE2	764	Sciatica	symptoms	275	11594	0.499747	0.613498	1.6483	0.415309	1	0.999999
chr19.39248147.C.T	rs12979860	C	Severity (C allele)*Conflicting; Risk factor (T allele)*Conflicting	CAV	T	IFNL4	731	Osteitis deformans and osteopathies associated with other disorders classified elsewhere	musculoskeletal	121	11450	0.11462	0.140711	1.12145	0.415314	1	0.999999
chrX.15586459.TAAATC.T	rs755766792	T	Severity	CAV	T	ACE2	495.2	Asthma with exacerbation	respiratory	230	10959	0.847976	1.04101	2.33492	0.415316	1	0.999999
chr1.161544752.A.C	rs396991	C	Severity	CAV-FE	C	FCGR3A	227	Benign neoplasm of other endocrine glands and related structures	neoplasms	125	12099	-0.110583	0.135755	0.895312	0.415316	1	0.999999
chr8.16932640.T.C	rs118072448	T	Severity	CAV	C	-	573	Other disorders of liver	digestive	103	11400	0.196875	0.241698	1.21759	0.41533	1	0.999999
chr2.127137039.A.G	rs744373	G	Severity	CAV	G	-	596	Other disorders of bladder	genitourinary	173	12924	0.0966829	0.118696	1.10151	0.415333	1	0.999999
chr5.21768177.G.A	-	HLA-A*02:02	Protective	IP	A	HLA-A	727.1	Synovitis and tenosynovitis	musculoskeletal	141	10341	-0.100373	0.123227	0.9045	0.415335	1	0.999999
chr1.206773552.T.C	rs1800896	C	Severity	FCP	C	IL10	427.11	Paroxysmal supraventricular tachycardia	circulatory system	155	10520	0.0948676	0.116469	1.09951	0.415342	1	0.999999
chr1.156125675.T.C	rs581342	C	Severity	CAV	C	LMNA	476	Allergic rhinitis	respiratory	974	9774	-0.0675323	0.0829122	0.934697	0.415356	1	0.999999
chr11.784340.C.G	rs7104929	G	Severity	CAV-FE	G	-	278	Overweight, obesity and other hyperalimentation	endocrine/metabolic	1733	10402	-0.0314749	0.0386437	0.969015	0.415365	1	0.999999
chr12.52726315.TC.T	rs5798227	T	Risk factor	CAV	TC	-	415.1	Acute pulmonary heart disease	circulatory system	113	13091	-0.209672	0.257428	0.81085	0.415365	1	0.999999
chr17.27263807.T.C	rs60811869	C	Severity	CAV	C	-	071	Human immunodeficiency virus [HIV] disease	infectious diseases	612	10582	-0.158716	0.194867	0.853239	0.415368	1	0.999999
chr21.41465040.G.A	rs17001042	A	Possible functional consequences	FCP + IP	A	TMPRSS2	562	Diverticulosis and diverticulitis	digestive	181	10228	0.610958	0.750117	1.84219	0.415368	1	0.999999
chr15.100233816.G.A	rs143434383	A	Risk factor	CAV	A	ADAMTS17	332	Parkinson's disease	neurological	177	12028	0.383693	0.471098	1.4677	0.415378	1	0.999999
chr4.69615987.C.T	rs7688383	T	Loss of smell and taste	CAV	T	UGT2A1	454.11	Varicose veins of lower extremity, symptomtic	circulatory system	163	11386	-0.0954141	0.117154	0.908996	0.415396	1	0.999999
chr10.52340585.A.T	rs1441121	T	Severity	CAV	A	-	689	Disorder of skin and subcutaneous tissue NOS	dermatologic	149	12044	0.0981154	0.120473	1.10309	0.415404	1	0.999999
chr21.41509390.C.G	rs12626358	G	Possible functional consequences	FCP + IP	G	TMPRSS2	459.9	Circulatory disease NEC	circulatory system	159	12330	0.143206	0.175838	1.15397	0.415405	1	0.999999
chr17.42362183.A.G	rs744166	G	Risk factor; Severity	CAV	G	STAT3	452	Other venous embolism and thrombosis	circulatory system	212	11654	-0.083013	0.101931	0.920339	0.415413	1	0.999999
chr17.45995618.A.G	rs112572874	G	Risk factor	CAV-FE	G	MAPT	443.7	Peripheral angiopathy in diseases classified elsewhere	circulatory system	101	11894	0.133694	0.164162	1.14304	0.415415	1	0.999999
chr4.24511798.A.G	rs73246461	G	Severity	CAV	G	-	426.91	Cardiac pacemaker in situ	circulatory system	193	10098	0.109652	0.134642	1.11589	0.415417	1	0.999999
chr6.147217556.A.G	rs116898161	G	Severity	CAV	G	STXBP5	465	Acute upper respiratory infections of multiple or unspecified sites	respiratory	770	10656	0.110616	0.135828	1.11697	0.415425	1	0.999999
chr1.90742957.A.C	rs2166172	C	Severity	CAV-FE	C	-	433.1	Occlusion and stenosis of precerebral arteries	circulatory system	224	12353	-0.0843187	0.103538	0.919138	0.415431	1	0.999999
chr14.55263686.C.T	rs10140801	T	Severity	CAV-FE	T	FBXO34-AS1	276.1	Electrolyte imbalance	endocrine/metabolic	562	12068	0.0527925	0.0648259	1.05421	0.415431	1	0.999999
chr5.96909661.C.T	rs150892504	T	Severity	CAV	T	ERAP2	558	Noninfectious gastroenteritis	digestive	200	10217	0.298151	0.36613	1.34737	0.415456	1	0.999999
chr2.113129630.T.C	rs419598	C	Risk factor	CAV	C	IL1RN	289	Other diseases of blood and blood-forming organs	hematopoietic	146	12079	-0.110449	0.135639	0.895432	0.415482	1	0.999999
chr22.19963748.G.A	rs4680	A	Risk factor	FCP	A	COMT	286.2	Encounter for long-term (current) use of anticoagulants	hematopoietic	127	12307	-0.105642	0.129737	0.899747	0.415485	1	0.999999
chr3.126118894.C.T	rs1868132	T	Severity	CAV	T	ALDH1L1	242.1	Graves' disease	endocrine/metabolic	159	10064	-0.173377	0.212922	0.84082	0.415487	1	0.999999
chr22.19963748.G.A	rs4680	A	Risk factor	FCP	A	COMT	442.1	Aortic aneurysm	circulatory system	449	11903	-0.0606871	0.0745303	0.941118	0.415495	1	0.999999
chr11.34482745.G.A	rs61882275	G	Severity	CAV	A	ELF5	455	Hemorrhoids	circulatory system	370	11581	0.0621813	0.0763659	1.06416	0.415499	1	0.999999
chr7.117611595.T.G	rs150212784	G	Severity	CAV	G	CFTR	277	Other disorders of metabolism	endocrine/metabolic	134	12719	0.833163	1.02325	2.30058	0.415514	1	0.999999
chr1.206773552.T.C	rs1800896	C	Severity	FCP	C	IL10	619	Noninflammatory female genital disorders	genitourinary	252	12618	0.0750093	0.0921234	1.07789	0.415515	1	0.999999
chr2.113129630.T.C	rs419598	C	Risk factor	CAV	C	IL1RN	395.2	Nonrheumatic aortic valve disorders	circulatory system	454	11654	0.0625999	0.0768838	1.0646	0.415522	1	0.999999
chr12.52726315.TC.T	rs5798227	T	Risk factor	CAV	TC	-	426.91	Cardiac pacemaker in situ	circulatory system	204	10511	-0.160096	0.196627	0.852062	0.415524	1	0.999999
chr16.57636629.G.A	rs7499679	A	Severity	CAV	A	ADGRG1	394.2	Mitral valve disease	circulatory system	175	11570	-0.112764	0.138502	0.893362	0.415549	1	0.999999
chr16.16924042.C.A	rs1453512	A	Severity	CAV	C	-	704.1	Alopecia	dermatologic	251	12085	0.0809649	0.0994452	1.08433	0.41555	1	0.999999
chr10.89010241.T.C	rs982764	T	Severity	CAV-FE	C	FAS	785	Abdominal pain	symptoms	1013	10735	-0.0421756	0.0518028	0.958701	0.415555	1	0.999999
chr7.117642566.G.A	rs77010898	A	Severity	CAV	A	CFTR	930	Allergic reaction to food	injuries & poisonings	423	10961	-0.559915	0.687729	0.571258	0.415558	1	0.999999
chr18.6461231.C.G	rs11659676	G	Severity	CAV-FE	G	RPL6P27	189	Cancer of urinary organs (incl. kidney and bladder)	neoplasms	110	12840	-0.115794	0.142227	0.890659	0.415561	1	0.999999
chr5.157106730.T.C	rs35960726	C	Severity	CAV	C	HAVCR2	599.3	Dysuria	genitourinary	318	10721	-0.824351	1.01255	0.438519	0.415569	1	0.999999
chr17.16948873.A.G	rs34557412	G	Severity	CAV	G	TNFRSF13B	316	Substance addiction and disorders	mental disorders	195	11872	0.592375	0.727635	1.80828	0.415581	1	0.999999
chr16.85959043.C.T	rs12444486	C	Severity in African-Americans	CAV	C	-	702	Degenerative skin conditions and other dermatoses	dermatologic	571	11222	0.0512239	0.0629202	1.05256	0.415582	1	0.999999
chr22.24011037.T.C	rs11090305	C	Severity	CAV	C	-	174.1	Breast cancer [female]	neoplasms	431	11517	0.0748163	0.0919055	1.07769	0.415612	1	0.999999
chr11.14893332.A.G	rs10741657	G	Severity	CAV	A	CYP2R1	760	Back pain	symptoms	1071	11276	-0.0402245	0.0494124	0.960574	0.415612	1	0.999999
chr7.54580201.A.C	rs622568	C	Severity; Risk factor	CAV-FE	C	-	765	Cervical radiculitis	symptoms	285	11576	-0.10315	0.126713	0.901991	0.415616	1	0.999999
chr6.31572536.A.G	rs909253	G	Risk factor	CAV	G	TNF	605	Erectile dysfunction [ED]	genitourinary	499	11599	-0.0661492	0.0812599	0.935991	0.415619	1	0.999999
chr11.611919.C.G	rs702966	C	Severity in African-Americans	CAV	G	PHRF1	287	Purpura and other hemorrhagic conditions	hematopoietic	247	12311	0.0785648	0.0965201	1.08173	0.41566	1	0.999999
chr21.41473456.A.G	rs17854725	G	Severity	CAV	A	TMPRSS2	242.1	Graves' disease	endocrine/metabolic	158	9934	-0.0955965	0.117444	0.908831	0.415661	1	0.999999
chr9.87726151.C.T	rs41312184	C;T	Possible functional consequences	FCP + IP	T	CTSL	327.3	Sleep apnea	neurological	717	10913	0.170265	0.209179	1.18562	0.415665	1	0.999999
chr9.81442264.TCAG.T	rs1826292621	T	Severity	CAV	T	-	586.4	Stricture/obstruction of ureter	genitourinary	222	11781	0.138616	0.170299	1.14868	0.415667	1	0.999999
chr12.106231175.T.A	rs12823094	A	Severity	CAV	A	-	427.9	Palpitations	circulatory system	557	9373	0.0573251	0.0704276	1.059	0.415669	1	0.999999
chr22.24011037.T.C	rs11090305	C	Severity	CAV	C	-	318	Tobacco use disorder	mental disorders	659	11075	-0.0616474	0.075738	0.940214	0.41567	1	0.999999
chr2.195519781.A.G	rs74417002	G	Severity	CAV	G	-	070.2	Viral hepatitis B	infectious diseases	101	10608	0.31727	0.389797	1.37337	0.415682	1	0.999999
chr4.67910402.G.A	rs4860265	G	Possible functional consequences	FCP + IP	G	TMPRSS11A	340.1	Migrain with aura	neurological	103	11953	0.121037	0.148707	1.12867	0.415684	1	0.999999
chr16.89196249.G.A	rs117169628	A	Severity	CAV	A	SLC22A31	571	Chronic liver disease and cirrhosis	digestive	619	11670	-0.0718125	0.0882293	0.930705	0.415685	1	0.999999
chr1.12192898.T.G	rs1061622	T	Severity	CAV-FE	G	TNFRSF1B	496.1	Emphysema	respiratory	180	10955	0.100894	0.12396	1.10616	0.415686	1	0.999999
chr9.133257521.T.TC	rs8176719	TC	Severity; Risk factor	CAV-FE	TC	ABO	304	Adjustment reaction	mental disorders	230	9108	0.079632	0.0978368	1.08289	0.415687	1	0.999999
chr6.31153649.G.A	rs143334143	A	Severity; Risk factor	CAV-FE	A	CCHCR1	070.2	Viral hepatitis B	infectious diseases	101	10624	-0.218331	0.268252	0.803859	0.415701	1	0.999999
chr21.41426103.C.A	rs17000900	A	Severity	CAV-FE	A	MX1	743.1	Osteoporosis	musculoskeletal	883	11717	0.0741126	0.0910616	1.07693	0.415717	1	0.999999
chr6.147217556.A.G	rs116898161	G	Severity	CAV	G	STXBP5	242	Thyrotoxicosis with or without goiter	endocrine/metabolic	245	10075	0.200046	0.245797	1.22146	0.415723	1	0.999999
chr9.87724615.A.G	rs3128509	A;G	Possible functional consequences	FCP + IP	A	CTSL	256.4	Polycystic ovaries	endocrine/metabolic	125	11699	-0.11397	0.140043	0.892284	0.415747	1	0.999999
chr12.8608014.A.G	rs11613792	A	Severity	CAV	G	AICDA	260	Protein-calorie malnutrition	endocrine/metabolic	236	8518	0.108383	0.133179	1.11447	0.415752	1	0.999999
chr17.63488670.G.A	rs4343	G	Severity; Risk factor	CAV	A	ACE	747.1	Cardiac congenital anomalies	congenital anomalies	131	13150	0.103213	0.126828	1.10873	0.415755	1	0.999999
chr16.85959043.C.T	rs12444486	C	Severity in African-Americans	CAV	C	-	241.2	Nontoxic multinodular goiter	endocrine/metabolic	235	9688	-0.0784089	0.0963489	0.924586	0.415759	1	0.999999
chr19.50259161.A.G	rs1651553	G	Severity	CAV	A	MYH14	271	Disorders of carbohydrate transport and metabolism	endocrine/metabolic	713	12157	0.0486267	0.0597531	1.04983	0.415764	1	0.999999
chr5.32750877.T.C	rs1173773	C	Protective	CAV	C	NPR3	271.3	Intestinal disaccharidase deficiencies and disaccharide malabsorption	endocrine/metabolic	717	12269	0.046729	0.0574215	1.04784	0.415765	1	0.999999
chr1.155197995.A.G	rs41264915	A	Severity	CAV-FE	G	THBS3	411.3	Angina pectoris	circulatory system	193	11657	-0.141429	0.173791	0.868117	0.415766	1	0.999999
chr11.2872637.A.G	rs10766439	A	Severity	CAV	A	-	244	Hypothyroidism	endocrine/metabolic	1613	9683	0.0348596	0.0428365	1.03547	0.41577	1	0.999999
chr10.52771475.C.T	rs1800450	T	Severity	CAV	T	MBL2	496.2	Chronic bronchitis	respiratory	169	10951	0.123805	0.152136	1.1318	0.415773	1	0.999999
chr6.52200448.A.G	rs13192246	G	Severity	CAV	A	-	426.3	Bundle branch block	circulatory system	120	10377	-0.116478	0.143134	0.89005	0.415778	1	0.999999
chr15.90866675.C.T	rs79742014	T	Protective	IP	T	FURIN	165	Cancer within the respiratory system	neoplasms	111	13127	-0.373167	0.458573	0.688551	0.415784	1	0.999999
chr5.32750877.T.C	rs1173773	C	Protective	CAV	C	NPR3	574	Cholelithiasis and cholecystitis	digestive	152	12919	0.0975392	0.119865	1.10245	0.415791	1	0.999999
chr15.60810211.C.T	rs341419	T	Severity	CAV-FE	T	RORA	318	Tobacco use disorder	mental disorders	695	11728	0.058655	0.0720846	1.06041	0.415818	1	0.999999
chr2.127137039.A.G	rs744373	G	Severity	CAV	G	-	427.22	Atrial flutter	circulatory system	157	10505	-0.107383	0.131971	0.898182	0.415826	1	0.999999
chr17.63488670.G.A	rs4343	G	Severity; Risk factor	CAV	A	ACE	428.3	Heart failure with reduced EF [Systolic or combined heart failure]	circulatory system	232	12161	0.0807325	0.0992204	1.08408	0.415835	1	0.999999
chr1.46309111.A.G	rs41292543	G	Severity	CAV-FE	G	UQCRH	475.9	Postnasal drip	respiratory	233	9814	-0.12692	0.155987	0.880804	0.415839	1	0.999999
chr15.34253720.A.G	rs2705343	G	Severity	CAV-FE	G	SLC12A6	286.2	Encounter for long-term (current) use of anticoagulants	hematopoietic	122	11871	0.13249	0.162833	1.14167	0.415841	1	0.999999
chr21.41507982.C.A	rs75603675	A	Protective*Conflicting; Risk factor*Conflicting; Severity*Conflicting	CAV	A	TMPRSS2	695	Erythematous conditions	dermatologic	323	10514	-0.0672985	0.0827132	0.934916	0.415853	1	0.999999
chr8.38996464.C.A	rs7840270	C	Severity	CAV-FE	A	ADAM9	724	Other and unspecified disorders of back	musculoskeletal	187	11319	-0.0870964	0.107046	0.916589	0.415854	1	0.999999
chr2.191909428.G.A	rs147509469	A	Risk factor for females	CAV	A	CAVIN2-AS1	340.1	Migrain with aura	neurological	102	12185	0.315605	0.387917	1.37109	0.41588	1	0.999999
chr3.146517122.G.A	rs343320	A	Severity	CAV-FE	A	PLSCR1	090	Sexually transmitted infections (not HIV or hepatitis)	infectious diseases	255	12898	-0.142582	0.175253	0.867116	0.415885	1	0.999999
chr14.55263686.C.T	rs10140801	T	Severity	CAV-FE	T	FBXO34-AS1	452	Other venous embolism and thrombosis	circulatory system	211	11609	-0.0847282	0.104143	0.918762	0.41589	1	0.999999
chr6.30887474.G.A	rs4618569	AG genotype	Severity	CAV	A	DDR1	594.1	Calculus of kidney	genitourinary	357	12771	-0.0760042	0.0934259	0.926812	0.415918	1	0.999999
chr22.19963748.G.A	rs4680	A	Risk factor	FCP	A	COMT	350.2	Abnormality of gait	neurological	589	11977	0.0507867	0.0624296	1.0521	0.415929	1	0.999999
chr4.106022043.T.C	rs11729561	T	Severity	CAV	C	-	731	Osteitis deformans and osteopathies associated with other disorders classified elsewhere	musculoskeletal	118	11283	-0.203842	0.250576	0.815591	0.415933	1	0.999999
chr5.124614711.G.T	rs4240376	G	Severity	CAV	T	-	270	Disorders of protein plasma/amino-acid transport and metabolism	endocrine/metabolic	136	12819	-0.119766	0.147226	0.887128	0.415942	1	0.999999
chr9.21131628.G.C	rs12236000	G	Severity	CAV	C	-	514.2	Solitary pulmonary nodule	respiratory	386	12368	-0.117789	0.144798	0.888884	0.415947	1	0.999999
chr4.153687301.A.G	rs1898830	G	Severity; Risk factor	CAV	G	TLR2	571.5	Other chronic nonalcoholic liver disease	digestive	573	11613	-0.0522208	0.0641953	0.949119	0.415951	1	0.999999
chr1.90742957.A.C	rs2166172	C	Severity	CAV-FE	C	-	318	Tobacco use disorder	mental disorders	700	11806	-0.0472589	0.0580978	0.95384	0.415967	1	0.999999
chr4.67910402.G.A	rs4860265	G	Possible functional consequences	FCP + IP	G	TMPRSS11A	300.11	Generalized anxiety disorder	mental disorders	256	8907	0.0774765	0.0952473	1.08056	0.415975	1	0.999999
chr13.102695866.A.G	rs599976	G	Severity	CAV-FE	G	METTL21C	687.4	Disturbance of skin sensation	dermatologic	305	11157	0.0931898	0.114565	1.09767	0.415976	1	0.999999
chr1.156125675.T.C	rs581342	C	Severity	CAV	C	LMNA	496	Chronic airway obstruction	respiratory	546	10923	-0.0880412	0.108236	0.915723	0.415979	1	0.999999
chr22.19963748.G.A	rs4680	A	Risk factor	FCP	A	COMT	614.5	Inflammatory disease of cervix, vagina, and vulva	genitourinary	124	12944	-0.10515	0.129269	0.90019	0.415979	1	0.999999
chr10.51197961.C.A	rs7897633	A	Severity in European-Americans	CAV	C	PRKG1	289.4	Lymphadenitis	hematopoietic	148	12149	-0.096697	0.118878	0.907831	0.41598	1	0.999999
chr17.27263807.T.C	rs60811869	C	Severity	CAV	C	-	472	Chronic pharyngitis and nasopharyngitis	respiratory	453	9776	0.147719	0.181606	1.15919	0.415984	1	0.999999
chr14.94566450.G.A	rs2093266	A	Risk factor for acute kidney injury	CAV	A	SERPINA4	530	Diseases of esophagus	digestive	1604	10841	-0.0605654	0.0744599	0.941232	0.415991	1	0.999999
chr11.2872637.A.G	rs10766439	A	Severity	CAV	A	-	285.2	Anemia of chronic disease	hematopoietic	168	10769	-0.101739	0.125085	0.903265	0.416012	1	0.999999
chr5.96909661.C.T	rs150892504	T	Severity	CAV	T	ERAP2	339	Other headache syndromes	neurological	218	12217	0.283303	0.348314	1.32751	0.416015	1	0.999999
chr5.86011821.T.G	rs4424029	G	Severity	CAV	G	-	654	Other and unspecified complications of birth; puerperium affecting management of mother	pregnancy complications	188	13006	-0.0901617	0.110853	0.913783	0.416019	1	0.999999
chr3.1052111.C.G	rs1504061	G	Severity	CAV	G	-	687.4	Disturbance of skin sensation	dermatologic	305	11136	-0.181381	0.223011	0.834118	0.416031	1	0.999999
chr3.141689849.A.G	rs6440031	G	Severity	CAV	A	LINC02618	285	Other anemias	hematopoietic	818	9547	-0.0732743	0.0900938	0.929346	0.416039	1	0.999999
chr2.195499753.A.C	rs73060484	C	Severity	CAV	C	-	272.13	Mixed hyperlipidemia	endocrine/metabolic	837	8550	-0.0869738	0.10694	0.916701	0.416048	1	0.999999
chr4.67963489.G.A	rs6552134	G	Possible functional consequences	FCP + IP	G	TMPRSS11A	707	Chronic ulcer of skin	dermatologic	165	12888	-0.104065	0.127957	0.901167	0.416057	1	0.999999
chr12.132489230.GC.G	rs56106917	G	Severity	CAV	G	FBRSL1	798	Malaise and fatigue	symptoms	1134	10844	-0.0370306	0.0455331	0.963647	0.416066	1	0.999999
chr6.18015216.C.T	rs140247774	T	Severity	CAV	T	-	586.2	Cyst of kidney, acquired	genitourinary	118	11602	0.211605	0.260192	1.23566	0.416066	1	0.999999
chr4.143999443.G.A	rs7683365	A	Risk factor	FCP + IP	A	GYPB	555.21	Ulcerative colitis (chronic)	digestive	164	8803	0.0977055	0.12014	1.10264	0.416068	1	0.999999
chr9.30504351.C.T	rs17775810	TT genotype	Protective	CAV	T	LINC01242	497	Bronchitis	respiratory	207	10775	0.0963549	0.118483	1.10115	0.416081	1	0.999999
chr2.195519781.A.G	rs74417002	G	Severity	CAV	G	-	316	Substance addiction and disorders	mental disorders	195	11890	0.226056	0.277973	1.25365	0.416087	1	0.999999
chr7.22728630.G.T	rs2066992	T	Protective	CAV-FE	T	IL6	335	Multiple sclerosis	neurological	190	12056	-0.176892	0.217522	0.83787	0.416095	1	0.999999
chr11.34482745.G.A	rs61882275	G	Severity	CAV	A	ELF5	209	Neuroendocrine tumors	neoplasms	122	13159	-0.108759	0.13374	0.896947	0.416097	1	0.999999
chr9.87726001.C.A	rs41307457	C;A	Possible functional consequences	FCP + IP	A	CTSL	208	Benign neoplasm of colon	neoplasms	361	12271	-0.169048	0.207882	0.844468	0.416107	1	0.999999
chr4.5820150.T.C	rs3774881	T	Severity	CAV	C	CRMP1	790.6	Other abnormal blood chemistry	symptoms	926	10846	-0.0611092	0.075149	0.940721	0.416119	1	0.999999
chrX.15599938.A.G	rs2106809	G	Severity	CAV	G	ACE2	433.31	Transient cerebral ischemia	circulatory system	159	12455	-0.134015	0.164806	0.874577	0.416122	1	0.999999
chr9.4329170.T.C	rs3895472	C	Severity	CAV	T	GLIS3	626.1	Irregular menstrual cycle/bleeding	genitourinary	323	11296	0.121948	0.149969	1.1297	0.416129	1	0.999999
chr1.205208489.G.A	rs11240388	G	Severity	CAV-FE	G	DSTYK	470	Septal Deviations/Turbinate Hypertrophy	respiratory	209	9799	-0.0828512	0.101889	0.920488	0.416131	1	0.999999
chr19.31533051.C.A	rs8105499	C	Severity	CAV	A	LINC02841	250.3	Insulin pump user	endocrine/metabolic	270	10259	0.0749168	0.0921333	1.07779	0.416141	1	0.999999
chr11.26675470.T.G	rs10835056	G	Severity	CAV	T	SLC5A12	724.1	Disorders of sacrum	musculoskeletal	123	11492	0.113113	0.139108	1.11976	0.416144	1	0.999999
chr4.44416575.T.C	rs35540967	C	Severity	CAV	C	KCTD8	401.1	Essential hypertension	circulatory system	3313	9417	0.0458581	0.0563982	1.04693	0.416153	1	0.999999
chr12.112919388.G.A	rs10774671	A	Severity (A allele); Protective (G allele)	CAV-FE	G	OAS1	585.32	End stage renal disease	genitourinary	135	11681	0.10165	0.125014	1.107	0.416156	1	0.999999
chr4.166008836.A.T	rs17047200	TT genotype	Severity (TT genotype)*Conflicting; Risk factor (AA genotype)*Conflicting	CAV	T	TLL1	715	Other inflammatory spondylopathies	musculoskeletal	142	12063	0.148399	0.182509	1.15998	0.416158	1	0.999999
chr13.112889041.C.T	rs9577175	T	Severity	CAV	T	ATP11A	585.4	Chronic kidney disease, Stage I or II	genitourinary	113	11715	0.124189	0.152736	1.13223	0.416163	1	0.999999
chr17.35880776.C.T	rs2107538	T	Risk factor; Severity	FCP	T	CCL5	698	Pruritus and related conditions	dermatologic	182	12840	0.106429	0.130895	1.1123	0.416171	1	0.999999
chr17.35880776.C.T	rs2107538	T	Risk factor; Severity	FCP	T	CCL5	701.2	Scar conditions and fibrosis of skin	dermatologic	121	12489	-0.141258	0.173742	0.868265	0.416198	1	0.999999
chr9.87725456.A.T	rs56952354	A;T	Possible functional consequences	FCP + IP	T	CTSL	252	Disorders of parathyroid gland	endocrine/metabolic	196	11967	0.285003	0.350546	1.32977	0.416202	1	0.999999
chr2.136948486.A.G	rs7605851	G	Severity	CAV-FE	G	THSD7B	681.5	Cellulitis and abscess of leg, except foot	dermatologic	152	12173	0.156314	0.192264	1.16919	0.416208	1	0.999999
chrX.15596127.G.T	rs146598386	T	Severity	CAV	T	ACE2	578	Gastrointestinal hemorrhage	digestive	378	12069	0.281106	0.345763	1.32459	0.416217	1	0.999999
chr1.155197995.A.G	rs41264915	A	Severity	CAV-FE	G	THBS3	257	Testicular dysfunction	endocrine/metabolic	282	11956	0.108924	0.133983	1.11508	0.416238	1	0.999999
chr1.155197995.A.G	rs41264915	A	Severity	CAV-FE	G	THBS3	257.1	Testicular hypofunction	endocrine/metabolic	282	11956	0.108924	0.133983	1.11508	0.416238	1	0.999999
chr2.45584979.T.C	-	HLA-A*02:02	Protective	IP	C	HLA-A	694.2	Other dyschromia	dermatologic	379	10937	0.0677469	0.0833343	1.07009	0.416245	1	0.999999
chr2.113129630.T.C	rs419598	C	Risk factor	CAV	C	IL1RN	209	Neuroendocrine tumors	neoplasms	122	13149	-0.120291	0.147969	0.886663	0.41625	1	0.999999
chr19.35687796.G.A	rs77127536	A	Severity	CAV	A	TYMSP2	271	Disorders of carbohydrate transport and metabolism	endocrine/metabolic	719	12291	-0.0665793	0.0819031	0.935589	0.416274	1	0.999999
chr9.78543197.A.G	rs7027911	A	Severity	CAV	A	-	614.5	Inflammatory disease of cervix, vagina, and vulva	genitourinary	124	12901	0.105676	0.130002	1.11146	0.41629	1	0.999999
chr16.85959043.C.T	rs12444486	C	Severity in African-Americans	CAV	C	-	395.2	Nonrheumatic aortic valve disorders	circulatory system	450	11264	-0.0588376	0.072385	0.94286	0.416308	1	0.999999
chr7.22728408.A.G	rs2069837	G	Severity	CAV-FE	G	IL6	255	Disorders of adrenal glands	endocrine/metabolic	174	11984	0.138828	0.170796	1.14893	0.416315	1	0.999999
chr9.78543197.A.G	rs7027911	A	Severity	CAV	A	-	479	Other upper respiratory disease	respiratory	376	9779	-0.0615376	0.0757082	0.940318	0.416318	1	0.999999
chr9.33426577.A.G	rs10813976	G	Severity	CAV	G	-	110.1	Dermatophytosis	infectious diseases	328	11898	-0.0782314	0.0962504	0.92475	0.416339	1	0.999999
chr14.74952741.A.G	rs2268616	G	Risk factor	CAV	G	PGF	394.2	Mitral valve disease	circulatory system	174	11658	-0.372851	0.458736	0.688768	0.416344	1	0.999999
chr22.49281538.G.A	rs62220604	G	Severity	CAV	A	-	053	Herpes zoster	infectious diseases	132	9909	0.109296	0.134473	1.11549	0.416352	1	0.999999
chr17.8109899.C.T	rs151256885	T	Severity	CAV	T	ALOXE3	350.2	Abnormality of gait	neurological	589	11970	0.244083	0.300314	1.27645	0.416357	1	0.999999
chr3.148742201.A.C	rs5186	C	Severity	CAV	C	AGTR1	304	Adjustment reaction	mental disorders	230	9118	0.083252	0.102432	1.08682	0.416357	1	0.999999
chr14.102356233.A.G	rs11160678	G	Severity	CAV	G	CINP	687.4	Disturbance of skin sensation	dermatologic	296	10970	-0.0707123	0.0870061	0.93173	0.416374	1	0.999999
chr1.244873270.T.C	rs12130553	C	Severity	CAV	C	-	260	Protein-calorie malnutrition	endocrine/metabolic	222	7417	0.0818114	0.100666	1.08525	0.416389	1	0.999999
chr2.191909428.G.A	rs147509469	A	Risk factor for females	CAV	A	CAVIN2-AS1	244.1	Secondary hypothyroidism	endocrine/metabolic	374	10049	-0.225874	0.277938	0.797819	0.416403	1	0.999999
chr3.157438240.A.G	rs1840680	AG genotype)	Protective	CAV	A	PTX3	250.2	Type 2 diabetes	endocrine/metabolic	1169	10582	-0.0377962	0.0465099	0.962909	0.41642	1	0.999999
chr6.31153649.G.A	rs143334143	A	Severity; Risk factor	CAV-FE	A	CCHCR1	555.1	Regional enteritis	digestive	366	10232	-0.101891	0.125384	0.903128	0.416431	1	0.999999
chr14.80203237.T.C	rs225014	C	Severity	CAV	C	DIO2	394	Rheumatic disease of the heart valves	circulatory system	240	11462	-0.0784399	0.0965284	0.924558	0.416442	1	0.999999
chr9.133251249.A.G	rs7849280	G	Protective	CAV	G	ABO	785	Abdominal pain	symptoms	1017	10798	-0.0723511	0.0890373	0.930204	0.416451	1	0.999999
chr22.43928847.C.G	rs738409	G	Protective*Conflicting; Severity*Conflicting	CAV	G	PNPLA3	697	Sarcoidosis	dermatologic	159	10800	-0.114437	0.140832	0.891868	0.41646	1	0.999999
chr11.14893332.A.G	rs10741657	G	Severity	CAV	A	CYP2R1	244.1	Secondary hypothyroidism	endocrine/metabolic	376	10085	0.0662974	0.0815892	1.06854	0.416461	1	0.999999
chr13.22495675.AG.A	rs10714879	A	Severity	CAV	AG	-	530.13	Barrett's esophagus	digestive	148	10687	-0.127645	0.157092	0.880166	0.416475	1	0.999999
chr21.41507982.C.A	rs75603675	A	Protective*Conflicting; Risk factor*Conflicting; Severity*Conflicting	CAV	A	TMPRSS2	550.1	Inguinal hernia	digestive	253	12022	0.0757991	0.0932868	1.07875	0.416483	1	0.999999
chr15.90879313.T.C	rs8039305	C	Risk factor	CAV-FE	C	FURIN	327.7	Sleep related movement disorders	neurological	113	10419	-0.111154	0.136802	0.894801	0.416496	1	0.999999
chr11.1219991.G.T	rs35705950	T	Protective	CAV	T	MUC5B	306	Other mental disorder	mental disorders	159	8935	-0.154038	0.189583	0.857239	0.416499	1	0.999999
chr2.167953627.G.A	rs7595310	A	Severity	CAV-FE	A	STK39	280.2	Iron deficiency anemia secondary to blood loss (chronic)	hematopoietic	194	11046	-0.104296	0.128366	0.900959	0.416511	1	0.999999
chr6.45737076.T.A	rs16873740	A	Severity	CAV	A	-	274	Gout and other crystal arthropathies	endocrine/metabolic	268	12992	-0.108986	0.134141	0.896743	0.416517	1	0.999999
chr9.21206606.C.G	rs28368148	G	Severity	CAV-FE	G	IFNA10	272.11	Hypercholesterolemia	endocrine/metabolic	1621	8560	-0.172222	0.211972	0.841792	0.416518	1	0.999999
chr14.35401887.C.T	rs696	CC genotype	Severity	CAV	T	NFKBIA	386.9	Dizziness and giddiness (Light-headedness and vertigo)	sense organs	557	11993	0.0510888	0.0628806	1.05242	0.41652	1	0.999999
chr3.148742201.A.C	rs5186	C	Severity	CAV	C	AGTR1	249	Secondary diabetes mellitus	endocrine/metabolic	167	10592	0.0974083	0.119892	1.10231	0.416525	1	0.999999
chr12.47902438.G.T	rs11574024	T	Severity	CAV	T	VDR	721	Spondylosis and allied disorders	musculoskeletal	664	11536	-0.0911979	0.112249	0.912837	0.416525	1	0.999999
chr22.49281538.G.A	rs62220604	G	Severity	CAV	A	-	580	Nephritis; nephrosis; renal sclerosis	genitourinary	170	10996	-0.101415	0.124824	0.903558	0.416528	1	0.999999
chr16.57636629.G.A	rs7499679	A	Severity	CAV	A	ADGRG1	783	Fever of unknown origin	symptoms	162	12627	0.107568	0.132399	1.11357	0.416534	1	0.999999
chr9.4329170.T.C	rs3895472	C	Severity	CAV	T	GLIS3	250.2	Type 2 diabetes	endocrine/metabolic	1146	10328	0.0702864	0.0865122	1.07282	0.416536	1	0.999999
chr6.160731787.C.T	rs4252128	T	Potential functional effect on protein	FCP + IP	T	PLG	596.5	Functional disorders of bladder	genitourinary	142	12925	0.259944	0.319959	1.29686	0.416546	1	0.999999
chr10.28606315.C.T	rs12773860	T	Severity	CAV	T	WAC	571.51	Cirrhosis of liver without mention of alcohol	digestive	255	11477	-0.119368	0.146928	0.887481	0.416546	1	0.999999
chr6.45737076.T.A	rs16873740	A	Severity	CAV	A	-	960	Poisoning by antibiotics	injuries & poisonings	160	12612	-0.142419	0.175304	0.867258	0.416555	1	0.999999
chr21.33287378.C.T	rs8178521	T	Severity	CAV-FE	T	IL10RB	079	Viral infection	infectious diseases	147	10269	-0.106886	0.131566	0.898628	0.416556	1	0.999999
chr1.31151182.G.C	rs12083278	C	Severity	CAV	G	-	721	Spondylosis and allied disorders	musculoskeletal	620	10362	0.0501968	0.0617889	1.05148	0.416566	1	0.999999
chr10.52771482.G.A	rs5030737	A	Potential functional effect on protein	FCP + IP	A	MBL2	375.1	Dry eyes	sense organs	353	12076	-0.118527	0.145898	0.888228	0.416566	1	0.999999
chr15.60845514.G.A	rs17303202	A	Risk factor; Severity	CAV-FE	A	RORA	427.3	Other specified cardiac dysrhythmias	circulatory system	136	10509	-0.111829	0.137657	0.894197	0.416579	1	0.999999
chr12.6845711.C.T	rs5443	T	protective	CAV	T	CDCA3	729	Other disorders of soft tissues	musculoskeletal	194	11010	0.0884097	0.108833	1.09244	0.416595	1	0.999999
chr2.136948486.A.G	rs7605851	G	Severity	CAV-FE	G	THSD7B	172	Skin cancer	neoplasms	526	12020	0.0881368	0.108504	1.09214	0.416627	1	0.999999
chr2.216660263.A.C	rs2270360	A	Severity	CAV	C	IGFBP2	079	Viral infection	infectious diseases	139	9254	0.106474	0.13108	1.11235	0.416629	1	0.999999
chr7.107967457.C.T	rs2237698	T	Severity	CAV	T	LAMB1	071	Human immunodeficiency virus [HIV] disease	infectious diseases	614	10594	0.0721839	0.0888656	1.07485	0.41663	1	0.999999
chr6.147217556.A.G	rs116898161	G	Severity	CAV	G	STXBP5	594.1	Calculus of kidney	genitourinary	356	12759	0.155495	0.191436	1.16824	0.416643	1	0.999999
chr4.44416575.T.C	rs35540967	C	Severity	CAV	C	KCTD8	433	Cerebrovascular disease	circulatory system	497	12399	-0.0967961	0.119176	0.907741	0.41667	1	0.999999
chr9.87725456.A.T	rs56952354	A;T	Possible functional consequences	FCP + IP	T	CTSL	278	Overweight, obesity and other hyperalimentation	endocrine/metabolic	1748	10527	-0.125445	0.15445	0.882104	0.416673	1	0.999999
chr14.35401887.C.T	rs696	CC genotype	Severity	CAV	T	NFKBIA	250.42	Other abnormal glucose	endocrine/metabolic	716	10556	0.0471231	0.0580195	1.04825	0.41668	1	0.999999
chr21.41464802.A.G	rs462574	A	Possible functional consequences	FCP + IP	A	TMPRSS2	433.2	Occlusion of cerebral arteries	circulatory system	168	12397	-0.290023	0.357092	0.748247	0.416689	1	0.999999
chr4.143996657.T.C	rs6840234	C	Protective	FCP + IP	T	GYPB	396	Abnormal heart sounds	circulatory system	148	9344	-0.100342	0.123553	0.904528	0.416713	1	0.999999
chr13.33129529.C.G	rs34425674	G	Risk factor	CAV	G	STARD13	555	Inflammatory bowel disease and other gastroenteritis and colitis	digestive	605	10172	0.149318	0.183859	1.16104	0.416714	1	0.999999
chr4.24511798.A.G	rs73246461	G	Severity	CAV	G	-	272.1	Hyperlipidemia	endocrine/metabolic	3590	8220	0.0322401	0.0396982	1.03277	0.416716	1	0.999999
chr3.141689849.A.G	rs6440031	G	Severity	CAV	A	LINC02618	614.5	Inflammatory disease of cervix, vagina, and vulva	genitourinary	110	11085	0.176867	0.217783	1.19347	0.416721	1	0.999999
chr6.160731787.C.T	rs4252128	T	Potential functional effect on protein	FCP + IP	T	PLG	366	Cataract	sense organs	661	12192	-0.147809	0.18201	0.862596	0.41674	1	0.999999
chr18.69541156.T.C	rs12958013	T	Severity	CAV	C	DOK6	796	Elevated prostate specific antigen [PSA]	genitourinary	227	11270	0.11859	0.146038	1.12591	0.416763	1	0.999999
chr15.90866675.C.T	rs79742014	T	Protective	IP	T	FURIN	687.1	Rash and other nonspecific skin eruption	dermatologic	460	11058	0.14538	0.179034	1.15648	0.416779	1	0.999999
chr8.38996464.C.A	rs7840270	C	Severity	CAV-FE	A	ADAM9	514.2	Solitary pulmonary nodule	respiratory	384	12149	0.0616358	0.0759087	1.06357	0.416807	1	0.999999
chr4.143999443.G.A	rs7683365	A	Risk factor	FCP + IP	A	GYPB	698	Pruritus and related conditions	dermatologic	160	11113	0.0985903	0.121421	1.10361	0.416808	1	0.999999
chr2.60480453.A.G	rs1123573	A	Severity	CAV-FE	G	BCL11A	574.1	Cholelithiasis	digestive	112	12966	0.112115	0.138078	1.11864	0.416811	1	0.999999
chr3.149000300.G.T	rs76488148	T	Severity	CAV	T	GYG1	380.4	Impacted cerumen	sense organs	190	12562	0.153935	0.189586	1.16641	0.41682	1	0.999999
chr21.41465040.G.A	rs17001042	A	Possible functional consequences	FCP + IP	A	TMPRSS2	244.1	Secondary hypothyroidism	endocrine/metabolic	376	10084	-0.834868	1.02826	0.433932	0.416837	1	0.999999
chr22.22210343.A.T	rs5757427	T	Severity	CAV	A	IGLV10-54	395.6	Heart valve replaced	circulatory system	128	6439	0.105813	0.130327	1.11161	0.416848	1	0.999999
chrX.15587729.C.T	rs4646140	T	Severity	CAV	T	ACE2	564.1	Irritable Bowel Syndrome	digestive	200	10231	0.673371	0.829388	1.96084	0.416856	1	0.999999
chr10.8988345.A.T	rs71481792	A	Severity	CAV	T	-	185	Cancer of prostate	neoplasms	221	11594	-0.0964095	0.118749	0.908092	0.416863	1	0.999999
chr12.47879112.A.G	rs2228570	AG genotype	Severity	CAV	A	VDR	261	Vitamin deficiency	endocrine/metabolic	2280	7679	-0.0291571	0.0359132	0.971264	0.416863	1	0.999999
chr8.124324323.T.C	rs72711165	C	Severity	CAV-FE	C	TMEM65	395.1	Nonrheumatic mitral valve disorders	circulatory system	432	11737	0.21941	0.270253	1.24534	0.416867	1	0.999999
chr16.16924042.C.A	rs1453512	A	Severity	CAV	C	-	745	Pain in joint	musculoskeletal	1550	10000	-0.0357615	0.0440484	0.96487	0.416868	1	0.999999
chr2.60480453.A.G	rs1123573	A	Severity	CAV-FE	G	BCL11A	174	Breast cancer	neoplasms	470	12371	0.057877	0.071289	1.05958	0.41687	1	0.999999
chr1.46309111.A.G	rs41292543	G	Severity	CAV-FE	G	UQCRH	306	Other mental disorder	mental disorders	159	9123	0.140342	0.172866	1.15067	0.416875	1	0.999999
chr19.31533051.C.A	rs8105499	C	Severity	CAV	A	LINC02841	272.1	Hyperlipidemia	endocrine/metabolic	3611	8286	0.0270813	0.0333576	1.02745	0.41688	1	0.999999
chr9.87725456.A.T	rs56952354	A;T	Possible functional consequences	FCP + IP	T	CTSL	512.8	Cough	respiratory	1150	9120	-0.149385	0.184007	0.861238	0.416882	1	0.999999
chr10.52771482.G.A	rs5030737	A	Potential functional effect on protein	FCP + IP	A	MBL2	241	Nontoxic nodular goiter	endocrine/metabolic	707	10073	0.0810541	0.0998405	1.08443	0.416886	1	0.999999
chr11.114726432.A.T	rs1712779	T	Severity	CAV-FE	T	-	564	Functional digestive disorders	digestive	347	10215	0.0660065	0.0813062	1.06823	0.416891	1	0.999999
chr8.97128242.T.C	rs7817272	C	Severity	CAV	C	CPQ	470	Septal Deviations/Turbinate Hypertrophy	respiratory	209	9800	-0.106425	0.131095	0.899042	0.416896	1	0.999999
chr2.195499753.A.C	rs73060484	C	Severity	CAV	C	-	727.1	Synovitis and tenosynovitis	musculoskeletal	147	10963	-0.20532	0.252914	0.814387	0.416897	1	0.999999
chr12.8058591.T.C	rs7842	C	Risk factor; Severity	CAV	C	C3AR1	796	Elevated prostate specific antigen [PSA]	genitourinary	239	11881	0.0856973	0.105565	1.08948	0.416908	1	0.999999
chr17.49863303.C.T	rs77534576	T	Severity	CAV	T	-	276.13	Hyperpotassemia	endocrine/metabolic	313	12111	-0.212505	0.261781	0.808556	0.416925	1	0.999999
chr21.41508701.T.G	rs4283504	T	Possible functional consequences	FCP + IP	T	TMPRSS2	569	Other disorders of intestine	digestive	224	11942	0.125875	0.155067	1.13414	0.416937	1	0.999999
chr1.3081749.G.A	rs12745140	A	Severity	CAV	A	PRDM16	727.1	Synovitis and tenosynovitis	musculoskeletal	145	10645	0.155112	0.191085	1.16779	0.416938	1	0.999999
chr1.169597075.C.T	rs6127	T	Severity in males	CAV	C	SELP	193	Thyroid cancer	neoplasms	247	12923	-0.0753301	0.0928009	0.927437	0.416942	1	0.999999
chr4.107694523.TG.T	rs70947091	T	Severity	CAV-FE	T	PAPSS1	394	Rheumatic disease of the heart valves	circulatory system	238	11583	0.0833652	0.102701	1.08694	0.416947	1	0.999999
chr11.784340.C.G	rs7104929	G	Severity	CAV-FE	G	-	764	Sciatica	symptoms	273	11449	0.0734575	0.0904956	1.07622	0.41695	1	0.999999
chr10.8988345.A.T	rs71481792	A	Severity	CAV	T	-	571	Chronic liver disease and cirrhosis	digestive	602	11430	0.0547506	0.0674523	1.05628	0.416967	1	0.999999
chr4.186082920.C.T	rs3775291	T	Risk factor; Severity	CAV-FE	T	TLR3	318	Tobacco use disorder	mental disorders	703	11890	0.0498545	0.0614206	1.05112	0.416969	1	0.999999
chr2.191909428.G.A	rs147509469	A	Risk factor for females	CAV	A	CAVIN2-AS1	401	Hypertension	circulatory system	3341	9421	0.0815757	0.100503	1.085	0.416979	1	0.999999
chr9.87724615.A.G	rs3128509	A;G	Possible functional consequences	FCP + IP	A	CTSL	747.1	Cardiac congenital anomalies	congenital anomalies	129	12844	0.103529	0.127558	1.10908	0.41701	1	0.999999
chr19.31533051.C.A	rs8105499	C	Severity	CAV	A	LINC02841	379.2	Disorders of vitreous body	sense organs	249	11699	0.0777781	0.0958316	1.08088	0.417014	1	0.999999
chr15.60902209.A.G	rs4774377	G	Risk factor	CAV-FE	G	RORA	327.3	Sleep apnea	neurological	701	10523	0.0455511	0.0561266	1.0466	0.417034	1	0.999999
chr7.117642566.G.A	rs77010898	A	Severity	CAV	A	CFTR	740	Osteoarthrosis	musculoskeletal	1159	11516	-0.297744	0.366883	0.742491	0.41705	1	0.999999
chr2.195994321.C.T	rs191631470	T	Severity	CAV	T	DNAH7	443.7	Peripheral angiopathy in diseases classified elsewhere	circulatory system	100	11849	0.595767	0.734111	1.81442	0.417051	1	0.999999
chr21.41660268.A.T	rs2252109	A	Severity	CAV	T	-	796	Elevated prostate specific antigen [PSA]	genitourinary	223	10815	-0.0813023	0.100182	0.921915	0.417051	1	0.999999
chr12.112919388.G.A	rs10774671	A	Severity (A allele); Protective (G allele)	CAV-FE	G	OAS1	427.7	Tachycardia NOS	circulatory system	140	10403	0.100058	0.123294	1.10523	0.417058	1	0.999999
chr12.47879112.A.G	rs2228570	AG genotype	Severity	CAV	A	VDR	555.2	Ulcerative colitis	digestive	222	8632	-0.081146	0.099991	0.922059	0.41706	1	0.999999
chr3.27146807.G.A	rs17317135	G	Severity	CAV	A	NEK10	427.22	Atrial flutter	circulatory system	153	10108	0.223924	0.275933	1.25098	0.41707	1	0.999999
chr10.51197961.C.A	rs7897633	A	Severity in European-Americans	CAV	C	PRKG1	204	Leukemia	neoplasms	112	13013	0.109945	0.135485	1.11622	0.417082	1	0.999999
chr13.41746691.T.A	rs10507497	A	Severity	CAV-FE	A	VWA8	530.1	Esophagitis, GERD and related diseases	digestive	1538	10796	-0.0392083	0.0483161	0.96155	0.417082	1	0.999999
chr3.126118894.C.T	rs1868132	T	Severity	CAV	T	ALDH1L1	368	Visual disturbances	sense organs	263	12582	0.118464	0.145987	1.12577	0.417097	1	0.999999
chr7.128938247.T.G	rs10488631	TCTA haplotype	Severity in European-Americans	CAV	G	IRF5	586	Other disorders of the kidney and ureters	genitourinary	452	11745	0.0571687	0.0704513	1.05883	0.417099	1	0.999999
chr12.8608014.A.G	rs11613792	A	Severity	CAV	G	AICDA	729	Other disorders of soft tissues	musculoskeletal	179	10260	0.122008	0.150357	1.12976	0.417106	1	0.999999
chr9.30504351.C.T	rs17775810	TT genotype	Protective	CAV	T	LINC01242	599.4	Urinary incontinence	genitourinary	231	10549	0.0920035	0.113382	1.09637	0.417108	1	0.999999
chr14.102356233.A.G	rs11160678	G	Severity	CAV	G	CINP	425.1	Primary/intrinsic cardiomyopathies	circulatory system	199	12702	-0.0858254	0.10577	0.917754	0.417115	1	0.999999
chr4.67963489.G.A	rs6552134	G	Possible functional consequences	FCP + IP	G	TMPRSS11A	053	Herpes zoster	infectious diseases	140	10467	-0.112737	0.138936	0.893386	0.417118	1	0.999999
chr19.50259161.A.G	rs1651553	G	Severity	CAV	A	MYH14	977	Personal history of allergy to medicinal agents	injuries & poisonings	219	12484	-0.0878559	0.108273	0.915893	0.417118	1	0.999999
chr17.31410594.G.A	rs178840	G	Severity	CAV	A	RAB11FIP4	290	Delirium dementia and amnestic and other cognitive disorders	mental disorders	117	10864	-0.122253	0.150665	0.884924	0.417121	1	0.999999
chrX.15564667.C.T	rs2074192	T	Severity (T allele); Severity for males > 50 y.o (T allele); Protective (C allele); Protective (CT genotype)	CAV	T	ACE2	452.2	Deep vein thrombosis [DVT]	circulatory system	172	11551	-0.107386	0.132344	0.898179	0.417127	1	0.999999
chr19.35687796.G.A	rs77127536	A	Severity	CAV	A	TYMSP2	272.1	Hyperlipidemia	endocrine/metabolic	3689	8573	-0.0367032	0.0452345	0.963962	0.417136	1	0.999999
chr17.45714244.T.C	rs113661667	C	Risk factor	CAV-FE	C	LINC02210-CRHR1	573.7	Abnormal results of function study of liver	digestive	171	11716	-0.10965	0.135138	0.896148	0.417139	1	0.999999
chr11.1219991.G.T	rs35705950	T	Protective	CAV	T	MUC5B	574	Cholelithiasis and cholecystitis	digestive	148	12710	-0.161725	0.199319	0.850675	0.417141	1	0.999999
chr6.147217556.A.G	rs116898161	G	Severity	CAV	G	STXBP5	731	Osteitis deformans and osteopathies associated with other disorders classified elsewhere	musculoskeletal	121	11442	-0.343689	0.423598	0.709149	0.417161	1	0.999999
chr19.39248147.C.T	rs12979860	C	Severity (C allele)*Conflicting; Risk factor (T allele)*Conflicting	CAV	T	IFNL4	585.4	Chronic kidney disease, Stage I or II	genitourinary	113	11801	-0.118014	0.145457	0.888684	0.417174	1	0.999999
chr10.43519603.G.T	rs10793436	G	Severity	CAV	T	-	585.1	Acute renal failure	genitourinary	265	10652	0.076096	0.0937925	1.07907	0.41718	1	0.999999
chr14.102356233.A.G	rs11160678	G	Severity	CAV	G	CINP	740	Osteoarthrosis	musculoskeletal	1135	11305	0.0383037	0.0472145	1.03905	0.417211	1	0.999999
chr4.69615987.C.T	rs7688383	T	Loss of smell and taste	CAV	T	UGT2A1	476	Allergic rhinitis	respiratory	950	9592	0.0410387	0.0505861	1.04189	0.417214	1	0.999999
chr16.78590128.A.G	rs72803978	A	Severity	CAV	G	WWOX	535	Gastritis and duodenitis	digestive	125	12786	0.221935	0.273568	1.24849	0.417216	1	0.999999
chr21.33252612.A.G	rs2236757	A	Severity	CAV-FE	A	IFNAR2	569	Other disorders of intestine	digestive	220	11793	0.0846702	0.104375	1.08836	0.417243	1	0.999999
chr17.34252769.A.G	rs1024611	G	Risk factor	CAV	G	CCL2	740.11	Osteoarthrosis, localized, primary	musculoskeletal	835	11503	0.0476384	0.0587265	1.04879	0.417256	1	0.999999
chr2.167953627.G.A	rs7595310	A	Severity	CAV-FE	A	STK39	724.2	Disorders of coccyx	musculoskeletal	111	11433	-0.142745	0.175971	0.866975	0.417259	1	0.999999
chr10.89010241.T.C	rs982764	T	Severity	CAV-FE	C	FAS	250.41	Impaired fasting glucose	endocrine/metabolic	199	10526	-0.0946429	0.116673	0.909698	0.417261	1	0.999999
chr11.88824823.A.G	rs10831496	G	Severity	CAV-FE	G	GRM5	454	Varicose veins	circulatory system	244	11652	-0.0827033	0.101959	0.920624	0.417282	1	0.999999
chrX.15564667.C.T	rs2074192	T	Severity (T allele); Severity for males > 50 y.o (T allele); Protective (C allele); Protective (CT genotype)	CAV	T	ACE2	599.5	Frequency of urination and polyuria	genitourinary	762	10635	-0.0556046	0.068552	0.945913	0.417291	1	0.999999
chr4.5820150.T.C	rs3774881	T	Severity	CAV	C	CRMP1	578.8	Hemorrhage of rectum and anus	digestive	257	11550	0.105739	0.13036	1.11153	0.417294	1	0.999999
chr16.16924042.C.A	rs1453512	A	Severity	CAV	C	-	250.24	Type 2 diabetes with neurological manifestations	endocrine/metabolic	171	10456	-0.103124	0.127137	0.902016	0.417297	1	0.999999
chr15.90879313.T.C	rs8039305	C	Risk factor	CAV-FE	C	FURIN	681.5	Cellulitis and abscess of leg, except foot	dermatologic	149	11658	-0.0959159	0.118253	0.90854	0.417305	1	0.999999
chr4.188627868.CTCT.C	rs1734523522	C	Severity	CAV	C	LINC01060	571.5	Other chronic nonalcoholic liver disease	digestive	566	11619	0.098646	0.12162	1.10368	0.41731	1	0.999999
chr15.60902209.A.G	rs4774377	G	Risk factor	CAV-FE	G	RORA	189	Cancer of urinary organs (incl. kidney and bladder)	neoplasms	111	12779	0.11134	0.137272	1.11778	0.417312	1	0.999999
chr5.142872984.C.T	rs10039856	C	Severity	CAV	T	ARHGAP26	428	Congestive heart failure; nonhypertensive	circulatory system	416	12113	0.0914306	0.112726	1.09574	0.417315	1	0.999999
chr9.3320390.C.A	rs72699049	A	Severity	CAV	A	RFX3	250	Diabetes mellitus	endocrine/metabolic	1283	10551	-0.0925317	0.114084	0.91162	0.417318	1	0.999999
chrX.15589409.C.T	rs148771870	T	interindividual clinical variability; may destabilize ACE2 protein structure	CAV-FE	T	ACE2	743.1	Osteoporosis	musculoskeletal	887	11805	0.675409	0.832727	1.96484	0.41732	1	0.999999
chr2.191909428.G.A	rs147509469	A	Risk factor for females	CAV	A	CAVIN2-AS1	555.2	Ulcerative colitis	digestive	277	10190	0.209433	0.258217	1.23298	0.417324	1	0.999999
chr17.31410594.G.A	rs178840	G	Severity	CAV	A	RAB11FIP4	452.2	Deep vein thrombosis [DVT]	circulatory system	158	10260	0.101615	0.125285	1.10696	0.417327	1	0.999999
chrX.15564667.C.T	rs2074192	T	Severity (T allele); Severity for males > 50 y.o (T allele); Protective (C allele); Protective (CT genotype)	CAV	T	ACE2	530.13	Barrett's esophagus	digestive	150	10751	-0.116575	0.143731	0.889963	0.417329	1	0.999999
chr11.34482745.G.A	rs61882275	G	Severity	CAV	A	ELF5	695.3	Rosacea	dermatologic	150	10944	-0.0981405	0.121004	0.906522	0.417335	1	0.999999
chr6.18015216.C.T	rs140247774	T	Severity	CAV	T	-	796	Elevated prostate specific antigen [PSA]	genitourinary	238	11695	0.160645	0.19807	1.17427	0.417336	1	0.999999
chrX.15587729.C.T	rs4646140	T	Severity	CAV	T	ACE2	698	Pruritus and related conditions	dermatologic	182	12893	0.875187	1.07909	2.39932	0.41734	1	0.999999
chr22.43928847.C.G	rs738409	G	Protective*Conflicting; Severity*Conflicting	CAV	G	PNPLA3	327.32	Obstructive sleep apnea	neurological	636	10707	0.0561408	0.069224	1.05775	0.417365	1	0.999999
chr5.159315942.T.G	rs3212227	T	Severity	FCP	G	IL12B	339	Other headache syndromes	neurological	218	12211	0.0941859	0.116137	1.09876	0.41737	1	0.999999
chr9.81442264.TCAG.T	rs1826292621	T	Severity	CAV	T	-	565	Anal and rectal conditions	digestive	392	12334	0.103426	0.127533	1.10896	0.41738	1	0.999999
chr16.85959043.C.T	rs12444486	C	Severity in African-Americans	CAV	C	-	465	Acute upper respiratory infections of multiple or unspecified sites	respiratory	742	10235	-0.0444345	0.0547916	0.956538	0.417381	1	0.999999
chr4.111691870.C.T	rs112641600	C	Severity	CAV	T	-	594	Urinary calculus	genitourinary	378	12624	0.113881	0.140427	1.12062	0.417386	1	0.999999
chr6.45737076.T.A	rs16873740	A	Severity	CAV	A	-	245	Thyroiditis	endocrine/metabolic	621	10055	0.0706657	0.087138	1.07322	0.417387	1	0.999999
chr9.21206606.C.G	rs28368148	G	Severity	CAV-FE	G	IFNA10	442.1	Aortic aneurysm	circulatory system	448	11866	-0.336405	0.414832	0.714334	0.417399	1	0.999999
chr8.37849759.C.T	rs138763430	T	Severity	CAV	T	BRF2	271	Disorders of carbohydrate transport and metabolism	endocrine/metabolic	722	12306	-0.825039	1.01744	0.438218	0.417426	1	0.999999
chr2.181488719.A.C	rs2034831	C	Severity	CAV	C	ITGA4	733	Other disorders of bone and cartilage	musculoskeletal	730	11293	-0.0933123	0.115073	0.910909	0.417427	1	0.999999
chr16.57636629.G.A	rs7499679	A	Severity	CAV	A	ADGRG1	687.1	Rash and other nonspecific skin eruption	dermatologic	455	11010	0.0657673	0.0811057	1.06798	0.417433	1	0.999999
chr9.87726001.C.A	rs41307457	C;A	Possible functional consequences	FCP + IP	A	CTSL	270.3	Disorders of plasma protein metabolism	endocrine/metabolic	104	12775	0.254128	0.313404	1.28934	0.417445	1	0.999999
chr4.111691870.C.T	rs112641600	C	Severity	CAV	T	-	464	Acute sinusitis	respiratory	164	10532	-0.185533	0.228812	0.830662	0.417451	1	0.999999
chrX.12886851.C.T	rs5743781	T	Severity; Severity for males	CAV-FE	T	TLR7	733	Other disorders of bone and cartilage	musculoskeletal	732	11445	0.446396	0.550528	1.56267	0.417452	1	0.999999
chr21.33252612.A.G	rs2236757	A	Severity	CAV-FE	A	IFNAR2	459	Other disorders of circulatory system	circulatory system	229	12004	-0.0868018	0.107051	0.916859	0.417454	1	0.999999
chr4.106022043.T.C	rs11729561	T	Severity	CAV	C	-	079	Viral infection	infectious diseases	147	10460	-0.181126	0.223392	0.83433	0.417483	1	0.999999
chr1.20166359.C.T	rs72663004	T	Severity	CAV	T	PLA2G2C	565	Anal and rectal conditions	digestive	394	12350	-0.120671	0.148833	0.886325	0.417489	1	0.999999
chr21.41473456.A.G	rs17854725	G	Severity	CAV	A	TMPRSS2	465	Acute upper respiratory infections of multiple or unspecified sites	respiratory	766	10502	0.0433716	0.053496	1.04433	0.417512	1	0.999999
chr15.60902209.A.G	rs4774377	G	Risk factor	CAV-FE	G	RORA	427.9	Palpitations	circulatory system	588	10121	-0.0494374	0.0609795	0.951765	0.417526	1	0.999999
chr7.107967457.C.T	rs2237698	T	Severity	CAV	T	LAMB1	722	Intervertebral disc disorders	musculoskeletal	412	11583	-0.0824732	0.101728	0.920836	0.417526	1	0.999999
chr3.38894643.C.T	rs33985936	T	Severity	CAV	T	SCN11A	565	Anal and rectal conditions	digestive	394	12354	0.068884	0.0849678	1.07131	0.417534	1	0.999999
chr9.4329170.T.C	rs3895472	C	Severity	CAV	T	GLIS3	351	Other peripheral nerve disorders	neurological	279	12154	-0.141181	0.174149	0.868332	0.417544	1	0.999999
chr14.102356233.A.G	rs11160678	G	Severity	CAV	G	CINP	561	Symptoms involving digestive system	digestive	828	10031	-0.0431021	0.0531671	0.957814	0.417544	1	0.999999
chr2.127137039.A.G	rs744373	G	Severity	CAV	G	-	174.11	Malignant neoplasm of female breast	neoplasms	422	12361	-0.0654975	0.0807945	0.936601	0.417557	1	0.999999
chr2.136948486.A.G	rs7605851	G	Severity	CAV-FE	G	THSD7B	709	Diffuse diseases of connective tissue	dermatologic	160	10847	0.149634	0.184587	1.16141	0.417571	1	0.999999
chr9.131672331.T.G	rs12551879	G	Severity	CAV	G	RAPGEF1	286	Coagulation defects	hematopoietic	204	12275	0.142609	0.175922	1.15328	0.417575	1	0.999999
chr1.31151182.G.C	rs12083278	C	Severity	CAV	G	-	599.3	Dysuria	genitourinary	293	9577	0.0722925	0.089183	1.07497	0.417591	1	0.999999
chr10.52771466.C.T	rs1800451	T	Potential functional effect on protein	FCP + IP	T	MBL2	729	Other disorders of soft tissues	musculoskeletal	194	11003	-0.333356	0.411244	0.716515	0.417594	1	0.999999
chr8.37849759.C.T	rs138763430	T	Severity	CAV	T	BRF2	702	Degenerative skin conditions and other dermatoses	dermatologic	593	11674	-0.826482	1.01959	0.437586	0.417595	1	0.999999
chrX.15603134.G.A	rs7885856	G;A	Possible functional consequences	FCP + IP	A	ACE2	727	Other disorders of synovium, tendon, and bursa	musculoskeletal	298	11017	0.969309	1.19581	2.63612	0.417604	1	0.999999
chr3.157438240.A.G	rs1840680	AG genotype)	Protective	CAV	A	PTX3	366.2	Senile cataract	sense organs	423	12195	0.0589788	0.0727613	1.06075	0.417607	1	0.999999
chrX.15564667.C.T	rs2074192	T	Severity (T allele); Severity for males > 50 y.o (T allele); Protective (C allele); Protective (CT genotype)	CAV	T	ACE2	760	Back pain	symptoms	1064	11165	-0.04312	0.0531965	0.957796	0.417607	1	0.999999
chr15.60845514.G.A	rs17303202	A	Risk factor; Severity	CAV-FE	A	RORA	338.1	Acute pain	neurological	174	11212	-0.0977831	0.120635	0.906846	0.417613	1	0.999999
chr9.133257521.T.TC	rs8176719	TC	Severity; Risk factor	CAV-FE	TC	ABO	288.1	Decreased white blood cell count	hematopoietic	128	12156	0.10549	0.130144	1.11125	0.417617	1	0.999999
chr19.52830722.G.A	rs10411226	G	Severity	CAV	G	ZNF28	427.7	Tachycardia NOS	circulatory system	126	8738	0.112836	0.139208	1.11945	0.417621	1	0.999999
chr5.159315942.T.G	rs3212227	T	Severity	FCP	G	IL12B	244	Hypothyroidism	endocrine/metabolic	1661	10068	-0.0394192	0.0486328	0.961348	0.417626	1	0.999999
chr1.161544752.A.C	rs396991	C	Severity	CAV-FE	C	FCGR3A	599.5	Frequency of urination and polyuria	genitourinary	729	10033	0.0472041	0.0582375	1.04834	0.417627	1	0.999999
chr5.32750877.T.C	rs1173773	C	Protective	CAV	C	NPR3	362.2	Degeneration of macula and posterior pole of retina	sense organs	214	12181	-0.0848534	0.104687	0.918647	0.417628	1	0.999999
chr3.38894643.C.T	rs33985936	T	Severity	CAV	T	SCN11A	369	Infection of the eye	sense organs	191	11975	0.0978205	0.120686	1.10276	0.417632	1	0.999999
chr14.102356233.A.G	rs11160678	G	Severity	CAV	G	CINP	530.11	GERD	digestive	1434	10632	-0.0336972	0.0415741	0.966864	0.417634	1	0.999999
chr13.33129529.C.G	rs34425674	G	Risk factor	CAV	G	STARD13	327.7	Sleep related movement disorders	neurological	116	10859	0.29381	0.362502	1.34153	0.41765	1	0.999999
chr2.136948486.A.G	rs7605851	G	Severity	CAV-FE	G	THSD7B	442.11	Abdominal aortic aneurysm	circulatory system	301	11880	0.124931	0.15414	1.13307	0.417654	1	0.999999
chr11.784340.C.G	rs7104929	G	Severity	CAV-FE	G	-	733	Other disorders of bone and cartilage	musculoskeletal	724	11307	0.04814	0.0593966	1.04932	0.417662	1	0.999999
chr4.166008836.A.T	rs17047200	TT genotype	Severity (TT genotype)*Conflicting; Risk factor (AA genotype)*Conflicting	CAV	T	TLL1	464	Acute sinusitis	respiratory	164	10406	0.136103	0.16793	1.1458	0.417669	1	0.999999
chr19.50379362.T.C	rs1405655	C	Severity	CAV-FE	C	NR1H2	743	Osteoporosis, osteopenia and pathological fracture	musculoskeletal	952	11806	0.043838	0.0540899	1.04481	0.417672	1	0.999999
chr13.112889041.C.T	rs9577175	T	Severity	CAV	T	ATP11A	318	Tobacco use disorder	mental disorders	699	11818	0.0518568	0.0639862	1.05322	0.417689	1	0.999999
chr10.52771466.C.T	rs1800451	T	Potential functional effect on protein	FCP + IP	T	MBL2	561	Symptoms involving digestive system	digestive	842	10221	-0.150177	0.185317	0.860555	0.417722	1	0.999999
chr2.112913801.G.T	rs3811046	T	Risk factor	CAV	G	IL37	555.1	Regional enteritis	digestive	366	10228	0.0671709	0.0828919	1.06948	0.417743	1	0.999999
chr1.155175305.G.A	rs7528026	A	Severity	CAV	A	TRIM46	798.1	Chronic fatigue syndrome	symptoms	156	10840	-0.414168	0.511103	0.66089	0.417744	1	0.999999
chr5.77379593.G.A	rs7715119	A	Severity	CAV-FE	A	PDE8B	367.1	Myopia	sense organs	127	12497	-0.17851	0.22029	0.836516	0.417744	1	0.999999
chr9.117713024.A.G	rs4986790	G	Severity	CAV	G	TLR4	714	Rheumatoid arthritis and other inflammatory polyarthropathies	musculoskeletal	237	12360	-0.172664	0.213078	0.84142	0.417748	1	0.999999
chr5.132485305.G.A	rs17622656	A	Risk factor	FCP + IP	A	IRF1	313.1	Attention deficit hyperactivity disorder	mental disorders	138	12950	-0.105877	0.130662	0.899536	0.417761	1	0.999999
chr5.77379593.G.A	rs7715119	A	Severity	CAV-FE	A	PDE8B	565	Anal and rectal conditions	digestive	391	12305	-0.0996431	0.122969	0.90516	0.417762	1	0.999999
chr3.126118894.C.T	rs1868132	T	Severity	CAV	T	ALDH1L1	585.34	Chronic Kidney Disease, Stage IV	genitourinary	203	11776	0.138833	0.171334	1.14893	0.417763	1	0.999999
chr13.23084699.A.G	rs1984162	G	Severity	CAV	G	-	255	Disorders of adrenal glands	endocrine/metabolic	173	11943	-0.100942	0.124574	0.903986	0.41777	1	0.999999
chr5.123497022.T.C	rs62377777	T	Severity	CAV	C	-	770	Myalgia and myositis unspecified	symptoms	125	13163	-0.125693	0.155121	0.881886	0.417774	1	0.999999
chr3.146517122.G.A	rs343320	A	Severity	CAV-FE	A	PLSCR1	427	Cardiac dysrhythmias	circulatory system	1563	10417	0.0569774	0.0703179	1.05863	0.417778	1	0.999999
chr13.102695866.A.G	rs599976	G	Severity	CAV-FE	G	METTL21C	296.22	Major depressive disorder	mental disorders	1471	9104	-0.0471819	0.0582293	0.953914	0.41778	1	0.999999
chr6.52236941.T.C	rs763780	C	Protective	FCP	C	IL17F	250.3	Insulin pump user	endocrine/metabolic	278	10597	-0.181437	0.223922	0.834071	0.417785	1	0.999999
chr7.22728408.A.G	rs2069837	G	Severity	CAV-FE	G	IL6	287	Purpura and other hemorrhagic conditions	hematopoietic	247	12313	-0.126252	0.155815	0.881393	0.417786	1	0.999999
chr18.69541156.T.C	rs12958013	T	Severity	CAV	C	DOK6	287.3	Thrombocytopenia	hematopoietic	219	11664	-0.130214	0.160709	0.877907	0.417798	1	0.999999
chr9.131672331.T.G	rs12551879	G	Severity	CAV	G	RAPGEF1	197	Chemotherapy	neoplasms	431	12116	0.0993237	0.12259	1.10442	0.41782	1	0.999999
chr6.31575324.G.A	rs361525	G	Severity	CAV-FE	A	TNF	624.9	stress incontinence, female	genitourinary	103	13078	0.220056	0.271604	1.24615	0.417821	1	0.999999
chr1.244873270.T.C	rs12130553	C	Severity	CAV	C	-	796	Elevated prostate specific antigen [PSA]	genitourinary	208	9725	0.0880179	0.108638	1.09201	0.417829	1	0.999999
chr9.133257521.T.TC	rs8176719	TC	Severity; Risk factor	CAV-FE	TC	ABO	395.1	Nonrheumatic mitral valve disorders	circulatory system	431	11723	0.0588542	0.0726434	1.06062	0.417837	1	0.999999
chr7.117611595.T.G	rs150212784	G	Severity	CAV	G	CFTR	561	Symptoms involving digestive system	digestive	840	10216	0.43435	0.53613	1.54396	0.417849	1	0.999999
chr5.131995059.C.T	rs56162149	T	Severity	CAV-FE	T	ACSL6	270	Disorders of protein plasma/amino-acid transport and metabolism	endocrine/metabolic	136	12723	-0.124622	0.153827	0.882831	0.417857	1	0.999999
chr12.112919388.G.A	rs10774671	A	Severity (A allele); Protective (G allele)	CAV-FE	G	OAS1	465	Acute upper respiratory infections of multiple or unspecified sites	respiratory	767	10558	0.043733	0.053982	1.0447	0.417859	1	0.999999
chr16.3500977.C.G	rs2301762	G	Severity	CAV	G	CLUAP1	256	Ovarian dysfunction	endocrine/metabolic	137	11872	-0.259983	0.320911	0.771065	0.41786	1	0.999999
chr20.50172836.A.G	rs6122883	G	Severity	CAV-FE	G	LINC01273	272.13	Mixed hyperlipidemia	endocrine/metabolic	825	8474	0.047148	0.0581978	1.04828	0.417864	1	0.999999
chr19.31533051.C.A	rs8105499	C	Severity	CAV	A	LINC02841	555.21	Ulcerative colitis (chronic)	digestive	172	9897	-0.0961211	0.118655	0.908354	0.417891	1	0.999999
chr4.143996657.T.C	rs6840234	C	Protective	FCP + IP	T	GYPB	747	Cardiac and circulatory congenital anomalies	congenital anomalies	127	10475	0.104613	0.129139	1.11028	0.417894	1	0.999999
chr14.55263686.C.T	rs10140801	T	Severity	CAV-FE	T	FBXO34-AS1	766	Neuralgia, neuritis, and radiculitis NOS	symptoms	165	11540	-0.0950404	0.117325	0.909336	0.417906	1	0.999999
chrX.15599938.A.G	rs2106809	G	Severity	CAV	G	ACE2	443.9	Peripheral vascular disease, unspecified	circulatory system	267	11909	0.106022	0.130882	1.11185	0.417908	1	0.999999
chr9.117713024.A.G	rs4986790	G	Severity	CAV	G	TLR4	288.2	Elevated white blood cell count	hematopoietic	103	12174	-0.264577	0.326623	0.76753	0.417917	1	0.999999
chr19.52830722.G.A	rs10411226	G	Severity	CAV	G	ZNF28	532	Dysphagia	digestive	202	9067	-0.0946018	0.116788	0.909735	0.417921	1	0.999999
chr1.161544752.A.C	rs396991	C	Severity	CAV-FE	C	FCGR3A	287.3	Thrombocytopenia	hematopoietic	213	11511	0.0817289	0.100896	1.08516	0.417922	1	0.999999
chrX.15592465.T.A	rs73195521	A	Severity	CAV	A	ACE2	333	Extrapyramidal disease and abnormal movement disorders	neurological	218	12060	0.835695	1.03169	2.30642	0.417927	1	0.999999
chrX.12886851.C.T	rs5743781	T	Severity; Severity for males	CAV-FE	T	TLR7	512.9	Other dyspnea	respiratory	931	9125	-0.598862	0.739331	0.549437	0.417937	1	0.999999
chr1.12207235.C.T	rs3397	T	Severity	CAV-FE	C	TNFRSF1B	401.1	Essential hypertension	circulatory system	2500	6590	-0.0318981	0.0393803	0.968605	0.41794	1	0.999999
chr16.3500977.C.G	rs2301762	G	Severity	CAV	G	CLUAP1	706.8	Other specified diseases of sebaceous glands	dermatologic	111	11883	-0.29265	0.361298	0.746283	0.417942	1	0.999999
chr6.32623820.T.C	rs9271609	T	Severity	CAV	C	HLA-DQA1	930	Allergic reaction to food	injuries & poisonings	424	10960	-0.0855124	0.105575	0.918042	0.41796	1	0.999999
chr5.132485305.G.A	rs17622656	A	Risk factor	FCP + IP	A	IRF1	313	Pervasive developmental disorders	mental disorders	182	12950	-0.0919245	0.113493	0.912174	0.417964	1	0.999999
chr9.21206606.C.G	rs28368148	G	Severity	CAV-FE	G	IFNA10	426.92	Cardiac defibrillator in situ	circulatory system	101	10486	-0.82219	1.0151	0.439468	0.417965	1	0.999999
chr2.6013310.G.A	rs73910904	A	Risk factor	CAV	A	-	209	Neuroendocrine tumors	neoplasms	123	13251	-0.47487	0.586297	0.621966	0.417969	1	0.999999
chr3.141689849.A.G	rs6440031	G	Severity	CAV	A	LINC02618	274	Gout and other crystal arthropathies	endocrine/metabolic	245	11138	-0.131206	0.161998	0.877037	0.417984	1	0.999999
chr19.31533051.C.A	rs8105499	C	Severity	CAV	A	LINC02841	459.9	Circulatory disease NEC	circulatory system	158	12183	0.0970053	0.119776	1.10187	0.418002	1	0.999999
chr17.35880776.C.T	rs2107538	T	Risk factor; Severity	FCP	T	CCL5	270	Disorders of protein plasma/amino-acid transport and metabolism	endocrine/metabolic	136	12771	0.121483	0.15	1.12917	0.418005	1	0.999999
chr1.155133406.T.G	rs4971066	G	Risk factor	CAV	G	EFNA1	765	Cervical radiculitis	symptoms	282	11408	-0.102945	0.127114	0.902176	0.418016	1	0.999999
chr9.132278286.T.C	rs11243705	C	Severity	CAV	C	SETX	316	Substance addiction and disorders	mental disorders	194	11755	0.109688	0.135439	1.11593	0.418016	1	0.999999
chr7.54580201.A.C	rs622568	C	Severity; Risk factor	CAV-FE	C	-	530.11	GERD	digestive	1452	10836	-0.0463223	0.0571995	0.954734	0.418034	1	0.999999
chr1.161509955.A.G	rs1801274	G	Severity	CAV	G	FCGR2A	599	Other symptoms/disorders or the urinary system	genitourinary	1204	10278	0.0363537	0.0448905	1.03702	0.418038	1	0.999999
chrX.15564667.C.T	rs2074192	T	Severity (T allele); Severity for males > 50 y.o (T allele); Protective (C allele); Protective (CT genotype)	CAV	T	ACE2	227	Benign neoplasm of other endocrine glands and related structures	neoplasms	134	12809	0.108245	0.133668	1.11432	0.418051	1	0.999999
chr9.117713024.A.G	rs4986790	G	Severity	CAV	G	TLR4	605	Erectile dysfunction [ED]	genitourinary	499	11599	0.107826	0.133151	1.11385	0.418052	1	0.999999
chr2.162267541.C.T	rs1990760	T	Risk factor; Severity	CAV	C	IFIH1	427	Cardiac dysrhythmias	circulatory system	1566	10465	-0.0332951	0.0411154	0.967253	0.418058	1	0.999999
chr4.166008836.A.T	rs17047200	TT genotype	Severity (TT genotype)*Conflicting; Risk factor (AA genotype)*Conflicting	CAV	T	TLL1	550.1	Inguinal hernia	digestive	262	12272	0.11092	0.136977	1.11731	0.418073	1	0.999999
chr10.52340585.A.T	rs1441121	T	Severity	CAV	A	-	803	Fracture of upper limb	injuries & poisonings	132	11683	0.104195	0.128686	1.10982	0.418122	1	0.999999
chr5.21768177.G.A	-	HLA-A*02:02	Protective	IP	A	HLA-A	578	Gastrointestinal hemorrhage	digestive	366	11376	0.0620774	0.0766692	1.06404	0.418126	1	0.999999
chr17.31410594.G.A	rs178840	G	Severity	CAV	A	RAB11FIP4	078	Viral warts & HPV	infectious diseases	265	9357	0.0787304	0.0972379	1.08191	0.418131	1	0.999999
chr15.60902209.A.G	rs4774377	G	Risk factor	CAV-FE	G	RORA	427.21	Atrial fibrillation	circulatory system	679	10121	0.0494262	0.0610454	1.05067	0.418134	1	0.999999
chr11.14893332.A.G	rs10741657	G	Severity	CAV	A	CYP2R1	715	Other inflammatory spondylopathies	musculoskeletal	144	12358	-0.105603	0.130431	0.899782	0.418143	1	0.999999
chr3.149000300.G.T	rs76488148	T	Severity	CAV	T	GYG1	709	Diffuse diseases of connective tissue	dermatologic	161	10807	0.167452	0.206828	1.18229	0.418159	1	0.999999
chr21.41465921.C.T	rs62217525	C	Possible functional consequences	FCP + IP	T	TMPRSS2	272.12	Hyperglyceridemia	endocrine/metabolic	238	8341	0.168753	0.208436	1.18383	0.418161	1	0.999999
chr9.33426577.A.G	rs10813976	G	Severity	CAV	G	-	275	Disorders of mineral metabolism	endocrine/metabolic	322	12684	-0.0783832	0.0968166	0.92461	0.418168	1	0.999999
chr22.22210343.A.T	rs5757427	T	Severity	CAV	A	IGLV10-54	939	Atopic/contact dermatitis due to other or unspecified	dermatologic	324	6088	-0.0676977	0.0836202	0.934543	0.418178	1	0.999999
chr5.142872984.C.T	rs10039856	C	Severity	CAV	T	ARHGAP26	696	Psoriasis and related disorders	dermatologic	314	10761	0.100471	0.124102	1.10569	0.41818	1	0.999999
chr10.8988345.A.T	rs71481792	A	Severity	CAV	T	-	512.9	Other dyspnea	respiratory	914	8894	-0.0472264	0.0583347	0.953871	0.418184	1	0.999999
chr17.49863303.C.T	rs77534576	T	Severity	CAV	T	-	726.1	Enthesopathy	musculoskeletal	342	11002	0.173906	0.214816	1.18994	0.418195	1	0.999999
chr17.63488670.G.A	rs4343	G	Severity; Risk factor	CAV	A	ACE	772.3	Muscle weakness	symptoms	105	12804	-0.117672	0.145358	0.888988	0.418209	1	0.999999
chr7.22728630.G.T	rs2066992	T	Protective	CAV-FE	T	IL6	245	Thyroiditis	endocrine/metabolic	624	10081	-0.0954557	0.117915	0.908959	0.418212	1	0.999999
chr4.5820150.T.C	rs3774881	T	Severity	CAV	C	CRMP1	389.1	Sensorineural hearing loss	sense organs	335	11629	-0.101569	0.125469	0.903419	0.418219	1	0.999999
chr2.45584979.T.C	-	HLA-A*02:02	Protective	IP	C	HLA-A	427.3	Other specified cardiac dysrhythmias	circulatory system	137	10441	0.11037	0.136346	1.11669	0.418237	1	0.999999
chr9.30504351.C.T	rs17775810	TT genotype	Protective	CAV	T	LINC01242	479	Other upper respiratory disease	respiratory	370	9637	0.0721879	0.0891791	1.07486	0.418244	1	0.999999
chr16.78590128.A.G	rs72803978	A	Severity	CAV	G	WWOX	274.11	Gouty arthropathy	endocrine/metabolic	102	12926	-0.317989	0.392838	0.727611	0.418248	1	0.999999
chr6.41534945.A.C	rs1886814	C	Severity	CAV-FE	C	FOXP4-AS1	585	Renal failure	genitourinary	660	11776	0.113727	0.140497	1.12045	0.418249	1	0.999999
chr9.87726151.C.T	rs41312184	C;T	Possible functional consequences	FCP + IP	T	CTSL	395	Heart valve disorders	circulatory system	860	11731	0.165884	0.204934	1.18044	0.418255	1	0.999999
chr15.90866675.C.T	rs79742014	T	Protective	IP	T	FURIN	530.1	Esophagitis, GERD and related diseases	digestive	1534	10745	0.0856012	0.105757	1.08937	0.418276	1	0.999999
chr11.26675470.T.G	rs10835056	G	Severity	CAV	T	SLC5A12	401	Hypertension	circulatory system	3313	9369	0.0288372	0.0356296	1.02926	0.418307	1	0.999999
chrX.15564667.C.T	rs2074192	T	Severity (T allele); Severity for males > 50 y.o (T allele); Protective (C allele); Protective (CT genotype)	CAV	T	ACE2	296	Mood disorders	mental disorders	1672	9035	-0.0353067	0.0436253	0.965309	0.418333	1	0.999999
chr1.12207235.C.T	rs3397	T	Severity	CAV-FE	C	TNFRSF1B	287	Purpura and other hemorrhagic conditions	hematopoietic	185	8706	-0.0908681	0.112278	0.913138	0.418336	1	0.999999
chr2.181488719.A.C	rs2034831	C	Severity	CAV	C	ITGA4	356	Hereditary and idiopathic peripheral neuropathy	neurological	128	12435	0.186345	0.230252	1.20484	0.418338	1	0.999999
chr1.46309111.A.G	rs41292543	G	Severity	CAV-FE	G	UQCRH	427.9	Palpitations	circulatory system	602	10522	0.07588	0.0937612	1.07883	0.418348	1	0.999999
chr11.784340.C.G	rs7104929	G	Severity	CAV-FE	G	-	275.6	Hypercalcemia	endocrine/metabolic	188	12630	0.0879773	0.108713	1.09196	0.418364	1	0.999999
chr14.94566450.G.A	rs2093266	A	Risk factor for acute kidney injury	CAV	A	SERPINA4	317.1	Alcoholism	mental disorders	134	11892	-0.187606	0.231835	0.828941	0.418388	1	0.999999
chrX.15600835.T.C	rs4646116	C	Risk factor	FCP + IP	C	ACE2	272.9	Unspecified disorder of lipoid metabolism	endocrine/metabolic	230	8587	0.399522	0.493717	1.49111	0.418393	1	0.999999
chr7.128938247.T.G	rs10488631	TCTA haplotype	Severity in European-Americans	CAV	G	IRF5	261.4	Vitamin D deficiency	endocrine/metabolic	2381	9118	0.0275838	0.0340873	1.02797	0.418395	1	0.999999
chr10.43519603.G.T	rs10793436	G	Severity	CAV	T	-	724.2	Disorders of coccyx	musculoskeletal	110	10480	0.113529	0.140297	1.12022	0.418396	1	0.999999
chr21.41464802.A.G	rs462574	A	Possible functional consequences	FCP + IP	A	TMPRSS2	599.5	Frequency of urination and polyuria	genitourinary	766	10691	-0.133037	0.164404	0.875433	0.418397	1	0.999999
chr1.109740350.G.T	rs1332018	T	Risk factor; Severity	CAV	G	GSTM3	261.4	Vitamin D deficiency	endocrine/metabolic	2390	9173	0.0272183	0.0336367	1.02759	0.418409	1	0.999999
chr9.4329170.T.C	rs3895472	C	Severity	CAV	T	GLIS3	276.14	Hypopotassemia	endocrine/metabolic	122	11817	-0.217607	0.268925	0.804441	0.418415	1	0.999999
chr2.162044379.C.T	rs3788979	T	Risk factor	CAV	T	DPP4	199	Neoplasm of uncertain behavior	neoplasms	146	11850	-0.170432	0.21063	0.8433	0.418427	1	0.999999
chr11.14893332.A.G	rs10741657	G	Severity	CAV	A	CYP2R1	165	Cancer within the respiratory system	neoplasms	112	13253	-0.120935	0.149459	0.886091	0.418428	1	0.999999
chr11.88824823.A.G	rs10831496	G	Severity	CAV-FE	G	GRM5	279.1	Immunity deficiency	endocrine/metabolic	111	12628	0.116675	0.144196	1.12375	0.418434	1	0.999999
chr1.12192898.T.G	rs1061622	T	Severity	CAV-FE	G	TNFRSF1B	585.4	Chronic kidney disease, Stage I or II	genitourinary	113	11795	0.123816	0.153022	1.13181	0.418435	1	0.999999
chr4.5820150.T.C	rs3774881	T	Severity	CAV	C	CRMP1	707.2	Chronic ulcer of leg or foot	dermatologic	125	12505	-0.166315	0.205547	0.84678	0.418438	1	0.999999
chr3.126118894.C.T	rs1868132	T	Severity	CAV	T	ALDH1L1	433.1	Occlusion and stenosis of precerebral arteries	circulatory system	226	12425	0.130878	0.161756	1.13983	0.418454	1	0.999999
chr13.112889041.C.T	rs9577175	T	Severity	CAV	T	ATP11A	357	Inflammatory and toxic neuropathy	neurological	330	12511	-0.076615	0.0946928	0.926246	0.418463	1	0.999999
chr21.33287378.C.T	rs8178521	T	Severity	CAV-FE	T	IL10RB	426.91	Cardiac pacemaker in situ	circulatory system	201	10158	0.0927325	0.114614	1.09717	0.418467	1	0.999999
chr13.41746691.T.A	rs10507497	A	Severity	CAV-FE	A	VWA8	327.7	Sleep related movement disorders	neurological	116	10863	-0.138409	0.171071	0.870742	0.418473	1	0.999999
chr3.27146807.G.A	rs17317135	G	Severity	CAV	A	NEK10	720	Spinal stenosis	musculoskeletal	160	11161	-0.278559	0.344301	0.756874	0.418483	1	0.999999
chr2.127137039.A.G	rs744373	G	Severity	CAV	G	-	585.32	End stage renal disease	genitourinary	134	11789	-0.113919	0.140809	0.89233	0.418496	1	0.999999
chr6.32623820.T.C	rs9271609	T	Severity	CAV	C	HLA-DQA1	196	Radiotherapy	neoplasms	114	12147	0.120812	0.149329	1.12841	0.418497	1	0.999999
chr6.12216733.A.G	rs10755709	A	Severity	CAV	G	-	428.3	Heart failure with reduced EF [Systolic or combined heart failure]	circulatory system	225	11542	0.0839511	0.103775	1.08758	0.418531	1	0.999999
chr1.154454494.A.C	rs2228145	A	Risk factor	CAV	C	IL6R	740	Osteoarthrosis	musculoskeletal	1157	11486	-0.0379878	0.0469583	0.962725	0.418534	1	0.999999
chr1.90742957.A.C	rs2166172	C	Severity	CAV-FE	C	-	350.1	Abnormal involuntary movements	neurological	213	11884	-0.0839101	0.103726	0.919514	0.41854	1	0.999999
chr17.9267091.C.T	rs34761447	C	Severity	CAV	T	STX8	696.41	Psoriasis vulgaris	dermatologic	262	10596	0.121379	0.150048	1.12905	0.418554	1	0.999999
chr14.35401887.C.T	rs696	CC genotype	Severity	CAV	T	NFKBIA	512	Other symptoms of respiratory system	respiratory	2485	9095	-0.0275033	0.0339998	0.972872	0.418559	1	0.999999
chr2.181488719.A.C	rs2034831	C	Severity	CAV	C	ITGA4	285	Other anemias	hematopoietic	903	11065	0.0779646	0.0963815	1.08108	0.418563	1	0.999999
chr12.47902438.G.T	rs11574024	T	Severity	CAV	T	VDR	714	Rheumatoid arthritis and other inflammatory polyarthropathies	musculoskeletal	235	12285	0.134762	0.166597	1.14426	0.418567	1	0.999999
chr6.31572536.A.G	rs909253	G	Risk factor	CAV	G	TNF	694.2	Other dyschromia	dermatologic	380	11023	0.0703599	0.0869867	1.07289	0.418597	1	0.999999
chr19.52830722.G.A	rs10411226	G	Severity	CAV	G	ZNF28	250.3	Insulin pump user	endocrine/metabolic	241	8782	0.0835134	0.103249	1.0871	0.418598	1	0.999999
chr3.146517122.G.A	rs343320	A	Severity	CAV-FE	A	PLSCR1	475.9	Postnasal drip	respiratory	231	9728	0.131235	0.162249	1.14024	0.418601	1	0.999999
chr14.55263686.C.T	rs10140801	T	Severity	CAV-FE	T	FBXO34-AS1	433.31	Transient cerebral ischemia	circulatory system	158	12393	-0.0983831	0.121634	0.906302	0.418604	1	0.999999
chr3.27146807.G.A	rs17317135	G	Severity	CAV	A	NEK10	512.9	Other dyspnea	respiratory	901	8773	0.106622	0.131825	1.11251	0.418618	1	0.999999
chr17.31410594.G.A	rs178840	G	Severity	CAV	A	RAB11FIP4	697	Sarcoidosis	dermatologic	134	9690	-0.113484	0.140311	0.892718	0.418627	1	0.999999
chr4.67910402.G.A	rs4860265	G	Possible functional consequences	FCP + IP	G	TMPRSS11A	274.1	Gout	endocrine/metabolic	251	12730	0.0777675	0.0961551	1.08087	0.418647	1	0.999999
chr15.60810211.C.T	rs341419	T	Severity	CAV-FE	T	RORA	242	Thyrotoxicosis with or without goiter	endocrine/metabolic	240	9937	-0.099649	0.123211	0.905155	0.418649	1	0.999999
chr11.1219991.G.T	rs35705950	T	Protective	CAV	T	MUC5B	611.1	Abnormal mammogram	genitourinary	215	11868	0.120725	0.149271	1.12831	0.418653	1	0.999999
chr9.30504351.C.T	rs17775810	TT genotype	Protective	CAV	T	LINC01242	250.4	Abnormal glucose	endocrine/metabolic	876	10408	-0.0510868	0.0631668	0.950196	0.418653	1	0.999999
chr2.167953627.G.A	rs7595310	A	Severity	CAV-FE	A	STK39	496.3	Bronchiectasis	respiratory	123	10790	0.127345	0.157458	1.13581	0.418656	1	0.999999
chr5.123497022.T.C	rs62377777	T	Severity	CAV	C	-	350.1	Abnormal involuntary movements	neurological	213	11939	0.0926043	0.114503	1.09703	0.418661	1	0.999999
chr14.72467521.C.T	rs12587980	T	Severity	CAV	T	RGS6	327	Sleep disorders	neurological	1128	10866	-0.0385612	0.0476809	0.962173	0.418667	1	0.999999
chr12.57108399.C.T	rs324011	T	Risk factor; Severity	CAV	T	STAT6	300.11	Generalized anxiety disorder	mental disorders	261	9027	0.0756139	0.0934974	1.07855	0.418672	1	0.999999
chr6.30887474.G.A	rs4618569	AG genotype	Severity	CAV	A	DDR1	605	Erectile dysfunction [ED]	genitourinary	499	11597	0.0663941	0.0820974	1.06865	0.418674	1	0.999999
chr2.6013310.G.A	rs73910904	A	Risk factor	CAV	A	-	250.25	Diabetes type 2 with peripheral circulatory disorders	endocrine/metabolic	129	10598	-0.478978	0.592272	0.619416	0.41868	1	0.999999
chr1.155175305.G.A	rs7528026	A	Severity	CAV	A	TRIM46	189	Cancer of urinary organs (incl. kidney and bladder)	neoplasms	111	13213	0.38068	0.47075	1.46328	0.418706	1	0.999999
chr16.3500977.C.G	rs2301762	G	Severity	CAV	G	CLUAP1	272.12	Hyperglyceridemia	endocrine/metabolic	241	8508	0.162402	0.200828	1.17633	0.41871	1	0.999999
chrX.15587729.C.T	rs4646140	T	Severity	CAV	T	ACE2	727.1	Synovitis and tenosynovitis	musculoskeletal	147	11016	0.881965	1.09065	2.41564	0.418711	1	0.999999
chr13.102695866.A.G	rs599976	G	Severity	CAV-FE	G	METTL21C	250	Diabetes mellitus	endocrine/metabolic	1285	10578	0.0504226	0.062356	1.05172	0.418731	1	0.999999
chr10.28606315.C.T	rs12773860	T	Severity	CAV	T	WAC	771	Musculoskeletal symptoms referable to limbs	symptoms	248	12255	-0.11787	0.14577	0.888812	0.418743	1	0.999999
chr4.5820150.T.C	rs3774881	T	Severity	CAV	C	CRMP1	366	Cataract	sense organs	649	11653	0.0708381	0.0876064	1.07341	0.418748	1	0.999999
chr20.23046984.T.C	rs1042580	C	Severity	CAV	C	THBD	747.1	Cardiac congenital anomalies	congenital anomalies	130	13126	0.102263	0.126471	1.10767	0.418751	1	0.999999
chrX.15587729.C.T	rs4646140	T	Severity	CAV	T	ACE2	275	Disorders of mineral metabolism	endocrine/metabolic	322	12794	0.874207	1.08118	2.39697	0.418762	1	0.999999
chr17.34252769.A.G	rs1024611	G	Risk factor	CAV	G	CCL2	280.1	Iron deficiency anemias, unspecified or not due to blood loss	hematopoietic	360	11198	-0.0699028	0.0864577	0.932484	0.418791	1	0.999999
chr11.1219991.G.T	rs35705950	T	Protective	CAV	T	MUC5B	269	Proteinuria	endocrine/metabolic	254	12571	-0.120597	0.149159	0.886391	0.418795	1	0.999999
chr7.117559590.ATCT.A	rs113993960	A	Severity	CAV	A	CFTR	596	Other disorders of bladder	genitourinary	171	12857	-0.580167	0.717574	0.559805	0.418796	1	0.999999
chr2.127137039.A.G	rs744373	G	Severity	CAV	G	-	599	Other symptoms/disorders or the urinary system	genitourinary	1252	10723	0.0385383	0.0476683	1.03929	0.418821	1	0.999999
chr5.32750877.T.C	rs1173773	C	Protective	CAV	C	NPR3	362	Other retinal disorders	sense organs	341	12181	-0.0671401	0.0830473	0.935064	0.418828	1	0.999999
chr6.6924962.A.C	rs6933436	C	Severity	CAV	C	-	427	Cardiac dysrhythmias	circulatory system	1540	10248	-0.0347765	0.0430166	0.965821	0.418834	1	0.999999
chr9.81442264.TCAG.T	rs1826292621	T	Severity	CAV	T	-	555	Inflammatory bowel disease and other gastroenteritis and colitis	digestive	606	10209	0.0836536	0.103476	1.08725	0.418841	1	0.999999
chr2.136948486.A.G	rs7605851	G	Severity	CAV-FE	G	THSD7B	285	Other anemias	hematopoietic	910	11190	-0.0709639	0.0877797	0.931495	0.418842	1	0.999999
chr10.36988942.A.G	rs2091431	G	Severity	CAV	A	-	070.3	Viral hepatitis C	infectious diseases	619	10480	0.0518326	0.0641162	1.0532	0.418851	1	0.999999
chr17.31410594.G.A	rs178840	G	Severity	CAV	A	RAB11FIP4	389.1	Sensorineural hearing loss	sense organs	313	10712	-0.0745907	0.092268	0.928123	0.418853	1	0.999999
chr15.60810211.C.T	rs341419	T	Severity	CAV-FE	T	RORA	614.5	Inflammatory disease of cervix, vagina, and vulva	genitourinary	122	12760	-0.141638	0.175209	0.867936	0.418865	1	0.999999
chr8.124324323.T.C	rs72711165	C	Severity	CAV-FE	C	TMEM65	245	Thyroiditis	endocrine/metabolic	624	10083	-0.215929	0.267118	0.805792	0.418879	1	0.999999
chr8.16932640.T.C	rs118072448	T	Severity	CAV	C	-	571.5	Other chronic nonalcoholic liver disease	digestive	558	11400	0.089575	0.11081	1.09371	0.41888	1	0.999999
chr4.67910532.T.C	rs9998258	T	Possible functional consequences	FCP + IP	C	TMPRSS11A	611	Abnormal findings on mammogram or breast exam	genitourinary	394	12109	0.143381	0.177372	1.15417	0.418881	1	0.999999
chr5.21768177.G.A	-	HLA-A*02:02	Protective	IP	A	HLA-A	313.1	Attention deficit hyperactivity disorder	mental disorders	133	12294	-0.101992	0.126173	0.903037	0.418889	1	0.999999
chr1.206773552.T.C	rs1800896	C	Severity	FCP	C	IL10	681.5	Cellulitis and abscess of leg, except foot	dermatologic	152	12198	-0.0952797	0.117871	0.909119	0.418898	1	0.999999
chr6.30887474.G.A	rs4618569	AG genotype	Severity	CAV	A	DDR1	574.1	Cholelithiasis	digestive	112	12971	0.12728	0.157461	1.13573	0.418903	1	0.999999
chr5.142872984.C.T	rs10039856	C	Severity	CAV	T	ARHGAP26	272.11	Hypercholesterolemia	endocrine/metabolic	1626	8561	0.0528891	0.0654304	1.05431	0.418903	1	0.999999
chr14.76832814.C.CT	rs34279101	CT	Severity	CAV	CT	LRRC74A	250.2	Type 2 diabetes	endocrine/metabolic	1165	10484	-0.0486216	0.060152	0.952542	0.418911	1	0.999999
chr10.98166813.G.T	rs10786398	T	Severity	CAV	T	R3HCC1L	695	Erythematous conditions	dermatologic	336	10865	0.0687777	0.0850882	1.0712	0.418911	1	0.999999
chr6.31575254.G.A	rs1800629	A	Risk factor*Conflicting; Severity*Conflicting; Protective*Conflicting	CAV-FE	A	TNF	800	Fracture of lower limb	injuries & poisonings	113	12344	-0.217837	0.269506	0.804257	0.418929	1	0.999999
chr5.77379593.G.A	rs7715119	A	Severity	CAV-FE	A	PDE8B	362.26	Macular puckering of retina	sense organs	105	12178	-0.199112	0.246345	0.819458	0.418938	1	0.999999
chr2.36677870.C.A	rs6714112	C	Severity	CAV	A	-	396	Abnormal heart sounds	circulatory system	196	11655	-0.127458	0.157694	0.88033	0.41894	1	0.999999
chr2.113129630.T.C	rs419598	C	Risk factor	CAV	C	IL1RN	261.4	Vitamin D deficiency	endocrine/metabolic	2373	9101	0.0302553	0.0374341	1.03072	0.418959	1	0.999999
chr4.71762286.C.T	rs113574864	T	Severity	CAV	T	GC	272.9	Unspecified disorder of lipoid metabolism	endocrine/metabolic	231	8565	0.167906	0.207753	1.18283	0.418974	1	0.999999
chr6.160731787.C.T	rs4252128	T	Potential functional effect on protein	FCP + IP	T	PLG	345.3	Convulsions	neurological	102	12047	0.322863	0.399486	1.38108	0.418979	1	0.999999
chr1.161509955.A.G	rs1801274	G	Severity	CAV	G	FCGR2A	706	Diseases of sebaceous glands	dermatologic	412	11491	-0.0585514	0.0724483	0.94313	0.418986	1	0.999999
chr11.1219991.G.T	rs35705950	T	Protective	CAV	T	MUC5B	327.3	Sleep apnea	neurological	705	10698	0.069927	0.0865248	1.07243	0.418991	1	0.999999
chr21.41465040.G.A	rs17001042	A	Possible functional consequences	FCP + IP	A	TMPRSS2	054	Herpes simplex	infectious diseases	358	10622	0.436639	0.540289	1.5475	0.418999	1	0.999999
chr2.112913801.G.T	rs3811046	T	Risk factor	CAV	G	IL37	241.1	Nontoxic uninodular goiter	endocrine/metabolic	478	10082	0.0604471	0.0747964	1.06231	0.419001	1	0.999999
chr13.102695866.A.G	rs599976	G	Severity	CAV-FE	G	METTL21C	789	Nausea and vomiting	symptoms	272	12572	-0.104843	0.129734	0.900466	0.41901	1	0.999999
chr7.117642566.G.A	rs77010898	A	Severity	CAV	A	CFTR	250.42	Other abnormal glucose	endocrine/metabolic	717	10592	-0.363567	0.449884	0.695192	0.419013	1	0.999999
chr21.41464802.A.G	rs462574	A	Possible functional consequences	FCP + IP	A	TMPRSS2	452	Other venous embolism and thrombosis	circulatory system	213	11610	-0.251814	0.311602	0.777389	0.419017	1	0.999999
chr15.60810211.C.T	rs341419	T	Severity	CAV-FE	T	RORA	809	Fracture of unspecified bones	injuries & poisonings	118	12161	-0.144586	0.178919	0.86538	0.419028	1	0.999999
chr4.143996657.T.C	rs6840234	C	Protective	FCP + IP	T	GYPB	722	Intervertebral disc disorders	musculoskeletal	332	9235	0.0656346	0.0812208	1.06784	0.419033	1	0.999999
chrX.15564667.C.T	rs2074192	T	Severity (T allele); Severity for males > 50 y.o (T allele); Protective (C allele); Protective (CT genotype)	CAV	T	ACE2	172.2	Other non-epithelial cancer of skin	neoplasms	428	11930	-0.0681909	0.0843846	0.934082	0.419035	1	0.999999
chr6.32623820.T.C	rs9271609	T	Severity	CAV	C	HLA-DQA1	464	Acute sinusitis	respiratory	165	10663	-0.104222	0.128974	0.901025	0.419042	1	0.999999
chr3.27146807.G.A	rs17317135	G	Severity	CAV	A	NEK10	300.4	Dysthymic disorder	mental disorders	104	8754	0.269756	0.333825	1.30964	0.419048	1	0.999999
chr19.24134099.G.A	rs10407383	A	Severity	CAV-FE	A	ZNF254	745	Pain in joint	musculoskeletal	1564	10115	-0.0433993	0.0537077	0.957529	0.419054	1	0.999999
chr8.37849759.C.T	rs138763430	T	Severity	CAV	T	BRF2	428.4	Heart failure with preserved EF [Diastolic heart failure]	circulatory system	148	12146	0.875151	1.08306	2.39924	0.419068	1	0.999999
chr9.87726151.C.T	rs41312184	C;T	Possible functional consequences	FCP + IP	T	CTSL	350.2	Abnormality of gait	neurological	589	11969	-0.244174	0.302189	0.783351	0.419081	1	0.999999
chr9.21206606.C.G	rs28368148	G	Severity	CAV-FE	G	IFNA10	512.9	Other dyspnea	respiratory	927	9110	0.186682	0.231038	1.20524	0.419082	1	0.999999
chr4.71742666.T.G	rs2282679	G	Severity	CAV	G	GC	585.32	End stage renal disease	genitourinary	135	11804	-0.11212	0.138766	0.893937	0.4191	1	0.999999
chr2.167953627.G.A	rs7595310	A	Severity	CAV-FE	A	STK39	193	Thyroid cancer	neoplasms	241	12738	-0.0938223	0.116121	0.910445	0.419109	1	0.999999
chr4.111691870.C.T	rs112641600	C	Severity	CAV	T	-	443.7	Peripheral angiopathy in diseases classified elsewhere	circulatory system	101	11765	-0.255621	0.316376	0.774435	0.419111	1	0.999999
chr3.141689849.A.G	rs6440031	G	Severity	CAV	A	LINC02618	530.1	Esophagitis, GERD and related diseases	digestive	1374	9214	0.0543542	0.0672743	1.05586	0.41912	1	0.999999
chr6.30887474.G.A	rs4618569	AG genotype	Severity	CAV	A	DDR1	279.7	Other immunological findings	endocrine/metabolic	381	12638	-0.073607	0.0911037	0.929037	0.419121	1	0.999999
chr9.78543197.A.G	rs7027911	A	Severity	CAV	A	-	427.6	Premature beats	circulatory system	150	10481	-0.0964433	0.119371	0.908061	0.41913	1	0.999999
chr15.60845514.G.A	rs17303202	A	Risk factor; Severity	CAV-FE	A	RORA	396	Abnormal heart sounds	circulatory system	197	11724	-0.0911744	0.11285	0.912859	0.419132	1	0.999999
chr6.52236941.T.C	rs763780	C	Protective	FCP	C	IL17F	280.1	Iron deficiency anemias, unspecified or not due to blood loss	hematopoietic	360	11217	-0.156042	0.193139	0.855523	0.419134	1	0.999999
chr8.16932640.T.C	rs118072448	T	Severity	CAV	C	-	798	Malaise and fatigue	symptoms	1116	10560	0.0650136	0.0804705	1.06717	0.419138	1	0.999999
chr4.69615987.C.T	rs7688383	T	Loss of smell and taste	CAV	T	UGT2A1	274.11	Gouty arthropathy	endocrine/metabolic	102	12737	0.11707	0.144904	1.1242	0.41914	1	0.999999
chr2.195499753.A.C	rs73060484	C	Severity	CAV	C	-	681.5	Cellulitis and abscess of leg, except foot	dermatologic	152	12142	0.170388	0.210907	1.18577	0.419156	1	0.999999
chr12.47879112.A.G	rs2228570	AG genotype	Severity	CAV	A	VDR	380.4	Impacted cerumen	sense organs	169	10684	-0.0928045	0.114874	0.911372	0.41916	1	0.999999
chr1.173115604.T.G	rs17300100	G	Severity	CAV	G	-	271.3	Intestinal disaccharidase deficiencies and disaccharide malabsorption	endocrine/metabolic	701	11894	-0.0671769	0.0831566	0.93503	0.419185	1	0.999999
chr22.19963748.G.A	rs4680	A	Risk factor	FCP	A	COMT	285	Other anemias	hematopoietic	912	11213	-0.0407323	0.0504217	0.960086	0.419187	1	0.999999
chr11.320836.C.T	rs34481144	T	Severity	CAV	T	IFITM3	709	Diffuse diseases of connective tissue	dermatologic	155	10052	0.0951273	0.117759	1.0998	0.419197	1	0.999999
chr10.52771466.C.T	rs1800451	T	Potential functional effect on protein	FCP + IP	T	MBL2	771.1	Swelling of limb	symptoms	190	12513	-0.333136	0.412402	0.716673	0.419209	1	0.999999
chr1.12207235.C.T	rs3397	T	Severity	CAV-FE	C	TNFRSF1B	626.1	Irregular menstrual cycle/bleeding	genitourinary	240	8206	-0.0843155	0.104378	0.919141	0.419213	1	0.999999
chr14.76832814.C.CT	rs34279101	CT	Severity	CAV	CT	LRRC74A	278	Overweight, obesity and other hyperalimentation	endocrine/metabolic	1738	10436	-0.0388498	0.0480963	0.961895	0.419234	1	0.999999
chr17.63488670.G.A	rs4343	G	Severity; Risk factor	CAV	A	ACE	599.5	Frequency of urination and polyuria	genitourinary	769	10740	0.0455085	0.0563405	1.04656	0.41924	1	0.999999
chr12.47902438.G.T	rs11574024	T	Severity	CAV	T	VDR	564.1	Irritable Bowel Syndrome	digestive	198	10172	-0.169652	0.210038	0.843959	0.419253	1	0.999999
chr10.52771482.G.A	rs5030737	A	Potential functional effect on protein	FCP + IP	A	MBL2	452	Other venous embolism and thrombosis	circulatory system	213	11650	-0.157709	0.195254	0.854098	0.419256	1	0.999999
chr2.127137039.A.G	rs744373	G	Severity	CAV	G	-	599.4	Urinary incontinence	genitourinary	232	10723	-0.0865044	0.107102	0.917132	0.419274	1	0.999999
chr9.117713024.A.G	rs4986790	G	Severity	CAV	G	TLR4	496.3	Bronchiectasis	respiratory	123	10963	0.203172	0.25155	1.22528	0.419276	1	0.999999
chr10.51197961.C.A	rs7897633	A	Severity in European-Americans	CAV	C	PRKG1	250.1	Type 1 diabetes	endocrine/metabolic	200	10576	0.0827144	0.102412	1.08623	0.419286	1	0.999999
chr1.156125675.T.C	rs581342	C	Severity	CAV	C	LMNA	715.1	Sacroiliitis NEC	musculoskeletal	110	12316	-0.189288	0.234366	0.827548	0.419287	1	0.999999
chrX.15564175.T.C	rs41303171	C	Severity; Risk factor	CAV	C	ACE2	740.1	Osteoarthritis; localized	musculoskeletal	859	11520	-0.179948	0.222803	0.835314	0.419289	1	0.999999
chr13.73984368.C.T	rs12871414	C	Severity	CAV	T	KLF12	610	Benign mammary dysplasias	genitourinary	114	11849	-0.133038	0.164724	0.875431	0.419295	1	0.999999
chrX.15566297.A.G	rs4646179	G	Severity	CAV	G	ACE2	272.11	Hypercholesterolemia	endocrine/metabolic	1629	8592	-0.353584	0.437796	0.702167	0.419295	1	0.999999
chr4.24511798.A.G	rs73246461	G	Severity	CAV	G	-	562	Diverticulosis and diverticulitis	digestive	174	9819	-0.115743	0.143309	0.890704	0.419295	1	0.999999
chr5.1211624.A.G	rs76067074	G	Severity	CAV-FE	G	SLC6A19	272.1	Hyperlipidemia	endocrine/metabolic	3592	8262	0.0565978	0.0700778	1.05823	0.419296	1	0.999999
chr10.52771482.G.A	rs5030737	A	Potential functional effect on protein	FCP + IP	A	MBL2	555	Inflammatory bowel disease and other gastroenteritis and colitis	digestive	606	10219	0.0846081	0.10476	1.08829	0.419297	1	0.999999
chrX.15566297.A.G	rs4646179	G	Severity	CAV	G	ACE2	362	Other retinal disorders	sense organs	342	12230	-0.822357	1.01823	0.439395	0.419301	1	0.999999
chr22.43928847.C.G	rs738409	G	Protective*Conflicting; Severity*Conflicting	CAV	G	PNPLA3	288.1	Decreased white blood cell count	hematopoietic	129	11932	-0.125351	0.155215	0.882187	0.419321	1	0.999999
chr10.104263031.C.A	rs4925	A	Protective for neurological complications of long COVID	CAV	A	GSTO1	796	Elevated prostate specific antigen [PSA]	genitourinary	239	11893	0.0842654	0.104342	1.08792	0.419328	1	0.999999
chr1.154454494.A.C	rs2228145	A	Risk factor	CAV	C	IL6R	333	Extrapyramidal disease and abnormal movement disorders	neurological	217	12028	0.0806348	0.0998466	1.08397	0.419328	1	0.999999
chr17.45422978.G.C	rs1230082	G	Severity	CAV	G	ARHGAP27	386	Vertiginous syndromes and other disorders of vestibular system	sense organs	120	11927	-0.117639	0.145668	0.889017	0.419333	1	0.999999
chr2.195994321.C.T	rs191631470	T	Severity	CAV	T	DNAH7	338	Pain	neurological	1052	11178	0.212136	0.262684	1.23632	0.419337	1	0.999999
chr1.87162490.C.T	rs10873821	C	Severity	CAV	T	LINC01140	586.4	Stricture/obstruction of ureter	genitourinary	223	11775	-0.101124	0.125222	0.903821	0.419345	1	0.999999
chr6.45737076.T.A	rs16873740	A	Severity	CAV	A	-	250.24	Type 2 diabetes with neurological manifestations	endocrine/metabolic	172	10565	0.128196	0.158745	1.13678	0.419345	1	0.999999
chr22.22210343.A.T	rs5757427	T	Severity	CAV	A	IGLV10-54	070.3	Viral hepatitis C	infectious diseases	317	5906	-0.0696608	0.0862614	0.93271	0.419347	1	0.999999
chr12.112919388.G.A	rs10774671	A	Severity (A allele); Protective (G allele)	CAV-FE	G	OAS1	512.7	Shortness of breath	respiratory	1672	9026	-0.0324252	0.040154	0.968095	0.419367	1	0.999999
chr9.21206606.C.G	rs28368148	G	Severity	CAV-FE	G	IFNA10	300.12	Agorophobia, social phobia, and panic disorder	mental disorders	101	9094	-0.814694	1.00889	0.442775	0.41937	1	0.999999
chr2.127137039.A.G	rs744373	G	Severity	CAV	G	-	256.4	Polycystic ovaries	endocrine/metabolic	127	11968	0.113147	0.140121	1.1198	0.419379	1	0.999999
chr13.33129529.C.G	rs34425674	G	Risk factor	CAV	G	STARD13	479	Other upper respiratory disease	respiratory	376	9761	-0.213549	0.26446	0.807713	0.419384	1	0.999999
chr7.117611595.T.G	rs150212784	G	Severity	CAV	G	CFTR	939	Atopic/contact dermatitis due to other or unspecified	dermatologic	605	10951	-0.82715	1.02435	0.437294	0.419386	1	0.999999
chr16.57636629.G.A	rs7499679	A	Severity	CAV	A	ADGRG1	345	Epilepsy, recurrent seizures, convulsions	neurological	172	11884	0.103239	0.127852	1.10876	0.419388	1	0.999999
chr3.126118894.C.T	rs1868132	T	Severity	CAV	T	ALDH1L1	681	Superficial cellulitis and abscess	dermatologic	362	12173	-0.107596	0.13325	0.89799	0.419393	1	0.999999
chr5.174562335.T.A	rs2220543	T	Severity	CAV	A	SUMO2P6	288	Diseases of white blood cells	hematopoietic	110	12104	-0.127981	0.158498	0.879871	0.419402	1	0.999999
chr19.52830722.G.A	rs10411226	G	Severity	CAV	G	ZNF28	242	Thyrotoxicosis with or without goiter	endocrine/metabolic	209	8415	0.0892117	0.110486	1.09331	0.419408	1	0.999999
chr4.67910402.G.A	rs4860265	G	Possible functional consequences	FCP + IP	G	TMPRSS11A	289.4	Lymphadenitis	hematopoietic	145	11890	0.100252	0.124159	1.10545	0.419409	1	0.999999
chr17.16948873.A.G	rs34557412	G	Severity	CAV	G	TNFRSF13B	367	Disorders of refraction and accommodation; blindness and low vision	sense organs	314	12513	0.48019	0.594721	1.61638	0.419424	1	0.999999
chr21.33252612.A.G	rs2236757	A	Severity	CAV-FE	A	IFNAR2	454	Varicose veins	circulatory system	241	11113	-0.0835762	0.103513	0.919821	0.419438	1	0.999999
chr4.68840276.G.A	rs115162070	G	Severity	CAV	A	-	456	Chronic venous insufficiency [CVI]	circulatory system	219	11475	0.146904	0.181949	1.15824	0.419441	1	0.999999
chr1.154454494.A.C	rs2228145	A	Risk factor	CAV	C	IL6R	573.7	Abnormal results of function study of liver	digestive	171	11684	0.0899719	0.111436	1.09414	0.419444	1	0.999999
chr1.12192898.T.G	rs1061622	T	Severity	CAV-FE	G	TNFRSF1B	362	Other retinal disorders	sense organs	342	12219	-0.0752323	0.0931802	0.927528	0.419444	1	0.999999
chr5.86011821.T.G	rs4424029	G	Severity	CAV	G	-	702.1	Actinic keratosis	dermatologic	325	12057	-0.0667364	0.082658	0.935442	0.419448	1	0.999999
chr4.67964168.T.A	rs720009	A	Possible functional consequences	FCP + IP	A	TMPRSS11A	250.1	Type 1 diabetes	endocrine/metabolic	200	10583	-0.37475	0.464174	0.687461	0.419466	1	0.999999
chrX.15599938.A.G	rs2106809	G	Severity	CAV	G	ACE2	614	Inflammatory diseases of female pelvic organs	genitourinary	135	12950	-0.125608	0.155583	0.88196	0.419472	1	0.999999
chr16.3500977.C.G	rs2301762	G	Severity	CAV	G	CLUAP1	367.1	Myopia	sense organs	126	12431	0.21622	0.267819	1.24138	0.419474	1	0.999999
chr6.31572536.A.G	rs909253	G	Risk factor	CAV	G	TNF	459.9	Circulatory disease NEC	circulatory system	160	12583	0.106897	0.132413	1.11282	0.419496	1	0.999999
chrX.12888602.G.A	rs147244662	A	Severity; Severity for males	CAV-FE	A	TLR7	782.3	Edema	symptoms	445	12363	-0.826693	1.02405	0.437494	0.419508	1	0.999999
chr10.98166813.G.T	rs10786398	T	Severity	CAV	T	R3HCC1L	327.32	Obstructive sleep apnea	neurological	637	10763	0.0508319	0.0629686	1.05215	0.419518	1	0.999999
chr9.87724615.A.G	rs3128509	A;G	Possible functional consequences	FCP + IP	A	CTSL	340.1	Migrain with aura	neurological	101	11950	-0.121867	0.150965	0.885266	0.419519	1	0.999999
chr11.71456403.G.T	rs12785878	G	Severity	CAV	G	NADSYN1	275.6	Hypercalcemia	endocrine/metabolic	189	12793	-0.0937004	0.116073	0.910555	0.41952	1	0.999999
chr19.31533051.C.A	rs8105499	C	Severity	CAV	A	LINC02841	592	Cystitis and urethritis	genitourinary	161	11337	0.0958601	0.118748	1.10061	0.41952	1	0.999999
chrX.12885540.A.T	rs179008	T	Severity; Risk factor	CAV	T	TLR7	414	Other forms of chronic heart disease	circulatory system	137	11226	-0.161426	0.199973	0.85093	0.41953	1	0.999999
chr10.8988345.A.T	rs71481792	A	Severity	CAV	T	-	740.11	Osteoarthrosis, localized, primary	musculoskeletal	818	11230	0.0485184	0.0601066	1.04971	0.419548	1	0.999999
chr4.106022043.T.C	rs11729561	T	Severity	CAV	C	-	333	Extrapyramidal disease and abnormal movement disorders	neurological	216	11890	0.130527	0.161705	1.13943	0.419557	1	0.999999
chr9.133251249.A.G	rs7849280	G	Protective	CAV	G	ABO	433.2	Occlusion of cerebral arteries	circulatory system	168	12447	0.161482	0.200056	1.17525	0.419563	1	0.999999
chr7.22728408.A.G	rs2069837	G	Severity	CAV-FE	G	IL6	743.11	Osteoporosis NOS	musculoskeletal	864	11808	0.0698248	0.0865064	1.07232	0.419572	1	0.999999
chr6.45737076.T.A	rs16873740	A	Severity	CAV	A	-	771.1	Swelling of limb	symptoms	190	12486	-0.130465	0.161639	0.877687	0.419585	1	0.999999
chr16.3500977.C.G	rs2301762	G	Severity	CAV	G	CLUAP1	726	Peripheral enthesopathies and allied syndromes	musculoskeletal	635	10913	-0.113795	0.140985	0.892441	0.419587	1	0.999999
chr1.155066988.C.T	rs114301457	T	Severity	CAV	T	EFNA4	514.2	Solitary pulmonary nodule	respiratory	389	12438	-0.823399	1.02017	0.438937	0.419598	1	0.999999
chr10.52340585.A.T	rs1441121	T	Severity	CAV	A	-	379	Other disorders of eye	sense organs	273	11431	-0.0742638	0.0920125	0.928427	0.419605	1	0.999999
chr14.72467521.C.T	rs12587980	T	Severity	CAV	T	RGS6	277	Other disorders of metabolism	endocrine/metabolic	134	12675	0.104109	0.128992	1.10972	0.419611	1	0.999999
chr12.8058591.T.C	rs7842	C	Risk factor; Severity	CAV	C	C3AR1	272.13	Mixed hyperlipidemia	endocrine/metabolic	840	8580	-0.0485595	0.0601692	0.952601	0.419638	1	0.999999
chr2.167953627.G.A	rs7595310	A	Severity	CAV-FE	A	STK39	197	Chemotherapy	neoplasms	424	11973	-0.0718501	0.0890283	0.93067	0.419639	1	0.999999
chr11.784340.C.G	rs7104929	G	Severity	CAV-FE	G	-	227	Benign neoplasm of other endocrine glands and related structures	neoplasms	136	12772	0.102683	0.127233	1.10814	0.41964	1	0.999999
chr9.87726151.C.T	rs41312184	C;T	Possible functional consequences	FCP + IP	T	CTSL	250	Diabetes mellitus	endocrine/metabolic	1286	10586	0.135261	0.167601	1.14484	0.41964	1	0.999999
chr10.52771466.C.T	rs1800451	T	Potential functional effect on protein	FCP + IP	T	MBL2	316	Substance addiction and disorders	mental disorders	194	11893	0.26036	0.322611	1.2974	0.419642	1	0.999999
chr6.18015216.C.T	rs140247774	T	Severity	CAV	T	-	578.8	Hemorrhage of rectum and anus	digestive	262	11874	0.144043	0.178486	1.15493	0.419651	1	0.999999
chr17.63488670.G.A	rs4343	G	Severity; Risk factor	CAV	A	ACE	452	Other venous embolism and thrombosis	circulatory system	213	11663	-0.0825997	0.102352	0.92072	0.419656	1	0.999999
chr15.34253720.A.G	rs2705343	G	Severity	CAV-FE	G	SLC12A6	350.1	Abnormal involuntary movements	neurological	206	11540	0.100928	0.125063	1.1062	0.41966	1	0.999999
chr10.52771466.C.T	rs1800451	T	Potential functional effect on protein	FCP + IP	T	MBL2	740	Osteoarthrosis	musculoskeletal	1158	11511	-0.131729	0.163232	0.876579	0.419665	1	0.999999
chr2.112913801.G.T	rs3811046	T	Risk factor	CAV	G	IL37	426	Cardiac conduction disorders	circulatory system	619	10517	-0.0554584	0.0687224	0.946051	0.419671	1	0.999999
chr1.155133406.T.G	rs4971066	G	Risk factor	CAV	G	EFNA1	196	Radiotherapy	neoplasms	112	11958	-0.162329	0.201154	0.850161	0.419672	1	0.999999
chr4.69615987.C.T	rs7688383	T	Loss of smell and taste	CAV	T	UGT2A1	427.9	Palpitations	circulatory system	595	10264	-0.0501827	0.0621851	0.951056	0.419673	1	0.999999
chr14.76832814.C.CT	rs34279101	CT	Severity	CAV	CT	LRRC74A	379.2	Disorders of vitreous body	sense organs	254	11971	0.0927741	0.114967	1.09721	0.419686	1	0.999999
chr1.206773552.T.C	rs1800896	C	Severity	FCP	C	IL10	733	Other disorders of bone and cartilage	musculoskeletal	732	11452	-0.0461673	0.0572112	0.954882	0.419688	1	0.999999
chr4.186082920.C.T	rs3775291	T	Risk factor; Severity	CAV-FE	T	TLR3	473	Diseases of the larynx and vocal cords	respiratory	274	9803	0.0780686	0.0967476	1.0812	0.419706	1	0.999999
chr10.22439346.T.C	-	HLA-A*02:02	Protective	IP	C	HLA-A	174.1	Breast cancer [female]	neoplasms	458	12148	0.123843	0.153476	1.13184	0.419714	1	0.999999
chr1.169597075.C.T	rs6127	T	Severity in males	CAV	C	SELP	296.2	Depression	mental disorders	1502	9118	0.0322688	0.0399904	1.0328	0.419716	1	0.999999
chr19.24134099.G.A	rs10407383	A	Severity	CAV-FE	A	ZNF254	715.1	Sacroiliitis NEC	musculoskeletal	111	12327	-0.154152	0.19104	0.857142	0.41972	1	0.999999
chr6.160731787.C.T	rs4252128	T	Potential functional effect on protein	FCP + IP	T	PLG	721	Spondylosis and allied disorders	musculoskeletal	663	11599	-0.143073	0.177318	0.866691	0.419741	1	0.999999
chr1.155175305.G.A	rs7528026	A	Severity	CAV	A	TRIM46	473	Diseases of the larynx and vocal cords	respiratory	274	9783	0.243391	0.301653	1.27557	0.419749	1	0.999999
chr3.148742201.A.C	rs5186	C	Severity	CAV	C	AGTR1	722.6	Degeneration of intervertebral disc	musculoskeletal	153	11609	0.0993564	0.123141	1.10446	0.419753	1	0.999999
chr3.27146807.G.A	rs17317135	G	Severity	CAV	A	NEK10	427.9	Palpitations	circulatory system	583	10108	-0.141158	0.174951	0.868352	0.419758	1	0.999999
chr19.31533051.C.A	rs8105499	C	Severity	CAV	A	LINC02841	418	Nonspecific chest pain	circulatory system	755	11177	0.0457229	0.0566695	1.04678	0.419762	1	0.999999
chr13.102695866.A.G	rs599976	G	Severity	CAV-FE	G	METTL21C	473.4	Voice disturbance	respiratory	221	9796	-0.116842	0.144818	0.889726	0.419772	1	0.999999
chr11.320772.A.G	rs12252	G	Severity; Risk factor	CAV	G	IFITM3	564	Functional digestive disorders	digestive	344	10123	0.117458	0.145583	1.12463	0.419775	1	0.999999
chrX.12885540.A.T	rs179008	T	Severity; Risk factor	CAV	T	TLR7	465.2	Acute pharyngitis	respiratory	279	10286	-0.102159	0.126625	0.902886	0.419792	1	0.999999
chr11.1219991.G.T	rs35705950	T	Protective	CAV	T	MUC5B	193	Thyroid cancer	neoplasms	240	12673	-0.123555	0.153148	0.883773	0.419799	1	0.999999
chr4.69615987.C.T	rs7688383	T	Loss of smell and taste	CAV	T	UGT2A1	318	Tobacco use disorder	mental disorders	689	11629	0.0465883	0.0577478	1.04769	0.419809	1	0.999999
chr21.41507982.C.A	rs75603675	A	Protective*Conflicting; Risk factor*Conflicting; Severity*Conflicting	CAV	A	TMPRSS2	276.13	Hyperpotassemia	endocrine/metabolic	309	11563	-0.0693143	0.0859182	0.933033	0.419812	1	0.999999
chr9.33426577.A.G	rs10813976	G	Severity	CAV	G	-	694.2	Other dyschromia	dermatologic	379	10929	0.0696774	0.0863685	1.07216	0.419813	1	0.999999
chr2.216660263.A.C	rs2270360	A	Severity	CAV	C	IGFBP2	724.1	Disorders of sacrum	musculoskeletal	113	10048	0.116381	0.144266	1.12342	0.419831	1	0.999999
chr13.33129529.C.G	rs34425674	G	Risk factor	CAV	G	STARD13	783	Fever of unknown origin	symptoms	165	12739	-0.333794	0.413778	0.716202	0.419841	1	0.999999
chr8.16932640.T.C	rs118072448	T	Severity	CAV	C	-	369.5	Conjunctivitis, infectious	sense organs	165	11640	0.156878	0.194473	1.16985	0.419851	1	0.999999
chr7.22728408.A.G	rs2069837	G	Severity	CAV-FE	G	IL6	153	Colorectal cancer	neoplasms	274	12057	0.121077	0.150096	1.12871	0.419858	1	0.999999
chr17.42362183.A.G	rs744166	G	Risk factor; Severity	CAV	G	STAT3	252	Disorders of parathyroid gland	endocrine/metabolic	196	11974	-0.0857036	0.106245	0.917866	0.419864	1	0.999999
chr5.21768177.G.A	-	HLA-A*02:02	Protective	IP	A	HLA-A	803	Fracture of upper limb	injuries & poisonings	133	11627	-0.10213	0.126613	0.902912	0.419878	1	0.999999
chr7.128938247.T.G	rs10488631	TCTA haplotype	Severity in European-Americans	CAV	G	IRF5	472	Chronic pharyngitis and nasopharyngitis	respiratory	454	9763	0.0554209	0.0687117	1.05699	0.419913	1	0.999999
chr4.71742666.T.G	rs2282679	G	Severity	CAV	G	GC	367.1	Myopia	sense organs	127	12549	0.110144	0.136559	1.11644	0.419917	1	0.999999
chr1.87162490.C.T	rs10873821	C	Severity	CAV	T	LINC01140	241.2	Nontoxic multinodular goiter	endocrine/metabolic	244	10059	0.0919763	0.114035	1.09634	0.41992	1	0.999999
chr17.15965007.C.T	rs8081547	T	Risk factor	FCP + IP	T	ADORA2B	586	Other disorders of the kidney and ureters	genitourinary	430	10902	-0.0690299	0.0855857	0.933299	0.419921	1	0.999999
chr9.3320390.C.A	rs72699049	A	Severity	CAV	A	RFX3	280.1	Iron deficiency anemias, unspecified or not due to blood loss	hematopoietic	359	11165	-0.170698	0.21164	0.843076	0.419926	1	0.999999
chr6.32623820.T.C	rs9271609	T	Severity	CAV	C	HLA-DQA1	614.5	Inflammatory disease of cervix, vagina, and vulva	genitourinary	124	12942	0.11705	0.145126	1.12418	0.419933	1	0.999999
chr4.71762286.C.T	rs113574864	T	Severity	CAV	T	GC	600	Hyperplasia of prostate	genitourinary	696	11875	0.106596	0.132166	1.11249	0.419935	1	0.999999
chr17.49863303.C.T	rs77534576	T	Severity	CAV	T	-	611.1	Abnormal mammogram	genitourinary	220	12104	0.212417	0.263372	1.23666	0.419937	1	0.999999
chr10.52771466.C.T	rs1800451	T	Potential functional effect on protein	FCP + IP	T	MBL2	071.1	HIV infection, symptomatic	infectious diseases	555	10612	-0.202482	0.251055	0.816701	0.41994	1	0.999999
chr16.78590128.A.G	rs72803978	A	Severity	CAV	G	WWOX	209	Neuroendocrine tumors	neoplasms	122	13146	0.219721	0.272431	1.24573	0.419944	1	0.999999
chr12.8058591.T.C	rs7842	C	Risk factor; Severity	CAV	C	C3AR1	272.11	Hypercholesterolemia	endocrine/metabolic	1624	8580	0.0363486	0.0450694	1.03702	0.419954	1	0.999999
chr4.44416575.T.C	rs35540967	C	Severity	CAV	C	KCTD8	415.11	Pulmonary embolism and infarction, acute	circulatory system	111	13049	0.180555	0.223875	1.19788	0.419955	1	0.999999
chr1.155197995.A.G	rs41264915	A	Severity	CAV-FE	G	THBS3	530.13	Barrett's esophagus	digestive	150	10830	-0.156896	0.19454	0.854793	0.419956	1	0.999999
chr4.5820150.T.C	rs3774881	T	Severity	CAV	C	CRMP1	245	Thyroiditis	endocrine/metabolic	609	9613	0.0735414	0.0911864	1.07631	0.419957	1	0.999999
chr3.126118894.C.T	rs1868132	T	Severity	CAV	T	ALDH1L1	720	Spinal stenosis	musculoskeletal	163	11585	0.155839	0.193231	1.16864	0.419959	1	0.999999
chr21.41465040.G.A	rs17001042	A	Possible functional consequences	FCP + IP	A	TMPRSS2	763	Thoracic or lumbosacral neuritis or radiculitis, unspecified	symptoms	669	11590	-0.58619	0.726891	0.556443	0.419993	1	0.999999
chr10.130802064.T.G	rs12253652	G	Severity	CAV	G	-	745	Pain in joint	musculoskeletal	1533	9924	0.048513	0.0601577	1.04971	0.419994	1	0.999999
chr1.169597075.C.T	rs6127	T	Severity in males	CAV	C	SELP	260	Protein-calorie malnutrition	endocrine/metabolic	249	9170	-0.0759142	0.0941368	0.926896	0.419999	1	0.999999
chr14.74952741.A.G	rs2268616	G	Risk factor	CAV	G	PGF	395	Heart valve disorders	circulatory system	858	11658	-0.151269	0.187587	0.859616	0.420015	1	0.999999
chr22.41925447.G.A	rs61756766	A	Severity	CAV	A	TNFRSF13C	242	Thyrotoxicosis with or without goiter	endocrine/metabolic	245	10088	-0.582442	0.722284	0.558533	0.420018	1	0.999999
chr13.112889041.C.T	rs9577175	T	Severity	CAV	T	ATP11A	624.9	stress incontinence, female	genitourinary	103	12981	0.128932	0.15989	1.13761	0.420026	1	0.999999
chr12.132489230.GC.G	rs56106917	G	Severity	CAV	G	FBRSL1	306	Other mental disorder	mental disorders	159	9096	-0.0938861	0.11643	0.910386	0.420028	1	0.999999
chr5.124614711.G.T	rs4240376	G	Severity	CAV	T	-	172.2	Other non-epithelial cancer of skin	neoplasms	429	12045	-0.0682243	0.0846073	0.934051	0.420033	1	0.999999
chr4.71762286.C.T	rs113574864	T	Severity	CAV	T	GC	165	Cancer within the respiratory system	neoplasms	112	13220	-0.275424	0.341568	0.75925	0.42004	1	0.999999
chr10.52771466.C.T	rs1800451	T	Potential functional effect on protein	FCP + IP	T	MBL2	415.1	Acute pulmonary heart disease	circulatory system	113	13092	0.314328	0.389818	1.36934	0.420044	1	0.999999
chr10.104263031.C.A	rs4925	A	Protective for neurological complications of long COVID	CAV	A	GSTO1	327.7	Sleep related movement disorders	neurological	116	10912	0.113882	0.141235	1.12062	0.420053	1	0.999999
chr9.132278286.T.C	rs11243705	C	Severity	CAV	C	SETX	427.7	Tachycardia NOS	circulatory system	137	10389	0.128883	0.159841	1.13756	0.420061	1	0.999999
chr17.8109899.C.T	rs151256885	T	Severity	CAV	T	ALOXE3	561	Symptoms involving digestive system	digestive	841	10221	0.213902	0.265283	1.2385	0.420061	1	0.999999
chr22.41925447.G.A	rs61756766	A	Severity	CAV	A	TNFRSF13C	696.41	Psoriasis vulgaris	dermatologic	267	10804	-0.577514	0.716248	0.561292	0.420068	1	0.999999
chr4.67963489.G.A	rs6552134	G	Possible functional consequences	FCP + IP	G	TMPRSS11A	250.41	Impaired fasting glucose	endocrine/metabolic	199	10430	0.0899859	0.111603	1.09416	0.420069	1	0.999999
chr14.55263686.C.T	rs10140801	T	Severity	CAV-FE	T	FBXO34-AS1	366.2	Senile cataract	sense organs	423	12150	0.0599492	0.0743516	1.06178	0.420074	1	0.999999
chr11.1219991.G.T	rs35705950	T	Protective	CAV	T	MUC5B	465.2	Acute pharyngitis	respiratory	284	10450	0.105396	0.130721	1.11115	0.42009	1	0.999999
chr4.188627868.CTCT.C	rs1734523522	C	Severity	CAV	C	LINC01060	427.12	Paroxysmal ventricular tachycardia	circulatory system	105	10418	0.213228	0.264464	1.23767	0.42009	1	0.999999
chr5.131995059.C.T	rs56162149	T	Severity	CAV-FE	T	ACSL6	743.1	Osteoporosis	musculoskeletal	881	11715	0.0524082	0.0650035	1.05381	0.420107	1	0.999999
chr9.117713024.A.G	rs4986790	G	Severity	CAV	G	TLR4	369	Infection of the eye	sense organs	192	11976	-0.183001	0.226986	0.832767	0.420115	1	0.999999
chr1.20166359.C.T	rs72663004	T	Severity	CAV	T	PLA2G2C	427.7	Tachycardia NOS	circulatory system	141	10517	-0.204518	0.253677	0.81504	0.420119	1	0.999999
chr6.18015216.C.T	rs140247774	T	Severity	CAV	T	-	426.7	Abnormal electrocardiogram [ECG] [EKG]	circulatory system	186	10337	-0.19544	0.242421	0.822473	0.420128	1	0.999999
chr22.49281538.G.A	rs62220604	G	Severity	CAV	A	-	306	Other mental disorder	mental disorders	153	8472	-0.104769	0.129956	0.900532	0.420133	1	0.999999
chr15.33615902.C.T	rs12593288	C	Severity	CAV	T	RYR3	244.2	Acquired hypothyroidism	endocrine/metabolic	348	10013	-0.0845321	0.104855	0.918942	0.42014	1	0.999999
chr2.181488719.A.C	rs2034831	C	Severity	CAV	C	ITGA4	840	Sprains and strains	injuries & poisonings	103	12585	-0.250464	0.310682	0.778439	0.420141	1	0.999999
chr19.50379362.T.C	rs1405655	C	Severity	CAV-FE	C	NR1H2	371	Inflammation of the eye	sense organs	259	11975	0.0753682	0.0934888	1.07828	0.420143	1	0.999999
chr14.72467521.C.T	rs12587980	T	Severity	CAV	T	RGS6	244.1	Secondary hypothyroidism	endocrine/metabolic	376	10034	-0.0656085	0.0813827	0.936497	0.420144	1	0.999999
chr6.147217556.A.G	rs116898161	G	Severity	CAV	G	STXBP5	809	Fracture of unspecified bones	injuries & poisonings	119	12333	0.264788	0.328455	1.30315	0.42015	1	0.999999
chr11.88824823.A.G	rs10831496	G	Severity	CAV-FE	G	GRM5	459	Other disorders of circulatory system	circulatory system	237	12571	-0.0837592	0.103899	0.919653	0.42015	1	0.999999
chr10.52771482.G.A	rs5030737	A	Potential functional effect on protein	FCP + IP	A	MBL2	696.42	Psoriatic arthropathy	dermatologic	101	10791	-0.225136	0.279272	0.798408	0.420155	1	0.999999
chr6.105878879.T.A	rs9386484	T	Severity	CAV	A	-	386.9	Dizziness and giddiness (Light-headedness and vertigo)	sense organs	481	9898	0.0662197	0.082143	1.06846	0.420156	1	0.999999
chr21.41465921.C.T	rs62217525	C	Possible functional consequences	FCP + IP	T	TMPRSS2	706.1	Acne	dermatologic	219	11677	0.164034	0.203481	1.17825	0.420163	1	0.999999
chr12.47902438.G.T	rs11574024	T	Severity	CAV	T	VDR	275	Disorders of mineral metabolism	endocrine/metabolic	321	12714	-0.128443	0.159334	0.879463	0.42017	1	0.999999
chr10.52771466.C.T	rs1800451	T	Potential functional effect on protein	FCP + IP	T	MBL2	411.4	Coronary atherosclerosis	circulatory system	1185	11665	0.123959	0.153774	1.13197	0.42018	1	0.999999
chr17.27263807.T.C	rs60811869	C	Severity	CAV	C	-	771.1	Swelling of limb	symptoms	190	12476	-0.261571	0.324489	0.769841	0.420184	1	0.999999
chr1.173115604.T.G	rs17300100	G	Severity	CAV	G	-	790.6	Other abnormal blood chemistry	symptoms	937	10951	0.0568116	0.0704777	1.05846	0.420189	1	0.999999
chr16.85959043.C.T	rs12444486	C	Severity in African-Americans	CAV	C	-	216.1	Screening for malignant neoplasms of the skin	neoplasms	228	10855	-0.077748	0.0964506	0.925198	0.42019	1	0.999999
chr16.78590128.A.G	rs72803978	A	Severity	CAV	G	WWOX	440	Atherosclerosis	circulatory system	111	11814	-0.282205	0.350091	0.754119	0.420191	1	0.999999
chr8.124324323.T.C	rs72711165	C	Severity	CAV-FE	C	TMEM65	395.2	Nonrheumatic aortic valve disorders	circulatory system	458	11737	0.22272	0.276297	1.24947	0.420192	1	0.999999
chrX.12889539.C.G	rs3853839	G	Severity; Risk factor	CAV-FE	G	TLR7	565	Anal and rectal conditions	digestive	377	11570	-0.0935577	0.116069	0.910686	0.420212	1	0.999999
chr7.22728630.G.T	rs2066992	T	Protective	CAV-FE	T	IL6	174.1	Breast cancer [female]	neoplasms	465	12370	0.104185	0.129253	1.10981	0.420212	1	0.999999
chr15.100233816.G.A	rs143434383	A	Risk factor	CAV	A	ADAMTS17	740.11	Osteoarthrosis, localized, primary	musculoskeletal	835	11485	0.207721	0.257701	1.23087	0.420213	1	0.999999
chr18.6461231.C.G	rs11659676	G	Severity	CAV-FE	G	RPL6P27	586.2	Cyst of kidney, acquired	genitourinary	117	11419	-0.110365	0.136924	0.895507	0.420225	1	0.999999
chr1.196673103.G.A	rs800292	A	Severity	CAV	A	CFH	244.2	Acquired hypothyroidism	endocrine/metabolic	349	10073	0.072899	0.0904474	1.07562	0.420253	1	0.999999
chr21.41464802.A.G	rs462574	A	Possible functional consequences	FCP + IP	A	TMPRSS2	261	Vitamin deficiency	endocrine/metabolic	2596	9132	-0.0763715	0.0947579	0.926472	0.420263	1	0.999999
chr9.4329170.T.C	rs3895472	C	Severity	CAV	T	GLIS3	172	Skin cancer	neoplasms	517	11741	-0.102802	0.127552	0.902305	0.420265	1	0.999999
chr21.41509390.C.G	rs12626358	G	Possible functional consequences	FCP + IP	G	TMPRSS2	428.1	Congestive heart failure (CHF) NOS	circulatory system	167	11906	0.140112	0.173846	1.1504	0.42027	1	0.999999
chr21.41507982.C.A	rs75603675	A	Protective*Conflicting; Risk factor*Conflicting; Severity*Conflicting	CAV	A	TMPRSS2	173	Neoplasm of uncertain behavior of skin	neoplasms	303	11494	0.0681219	0.084524	1.0705	0.420273	1	0.999999
chr14.94566450.G.A	rs2093266	A	Risk factor for acute kidney injury	CAV	A	SERPINA4	585	Renal failure	genitourinary	660	11790	0.089913	0.111563	1.09408	0.420279	1	0.999999
chr9.132278286.T.C	rs11243705	C	Severity	CAV	C	SETX	687	Symptoms affecting skin	dermatologic	109	11034	-0.159732	0.198196	0.852372	0.420282	1	0.999999
chr16.57636629.G.A	rs7499679	A	Severity	CAV	A	ADGRG1	592.1	Cystitis	genitourinary	140	11528	-0.122995	0.152615	0.884268	0.420294	1	0.999999
chr4.67964168.T.A	rs720009	A	Possible functional consequences	FCP + IP	A	TMPRSS11A	605	Erectile dysfunction [ED]	genitourinary	498	11585	0.198641	0.246491	1.21974	0.420315	1	0.999999
chr15.90866675.C.T	rs79742014	T	Protective	IP	T	FURIN	599.3	Dysuria	genitourinary	316	10625	-0.197799	0.245455	0.820535	0.420331	1	0.999999
chr13.41746691.T.A	rs10507497	A	Severity	CAV-FE	A	VWA8	530.13	Barrett's esophagus	digestive	148	10796	-0.120984	0.150139	0.886048	0.42035	1	0.999999
chr15.60845514.G.A	rs17303202	A	Risk factor; Severity	CAV-FE	A	RORA	172.21	Basal cell carcinoma	neoplasms	223	12030	-0.0859062	0.106608	0.91768	0.420352	1	0.999999
chr9.30504351.C.T	rs17775810	TT genotype	Protective	CAV	T	LINC01242	790.6	Other abnormal blood chemistry	symptoms	949	11157	-0.0474403	0.0588737	0.953667	0.420359	1	0.999999
chr16.57636629.G.A	rs7499679	A	Severity	CAV	A	ADGRG1	276.1	Electrolyte imbalance	endocrine/metabolic	561	11948	0.0602116	0.0747264	1.06206	0.420381	1	0.999999
chr1.161509955.A.G	rs1801274	G	Severity	CAV	G	FCGR2A	530.11	GERD	digestive	1387	10404	-0.033448	0.0415125	0.967105	0.420396	1	0.999999
chr22.24011037.T.C	rs11090305	C	Severity	CAV	C	-	279	Disorders involving the immune mechanism	endocrine/metabolic	122	11764	0.128998	0.160101	1.13769	0.420398	1	0.999999
chr6.105878879.T.A	rs9386484	T	Severity	CAV	A	-	796	Elevated prostate specific antigen [PSA]	genitourinary	205	9790	0.102857	0.127662	1.10833	0.420416	1	0.999999
chr17.27660155.T.C	rs117217714	C	Severity	CAV	C	NOS2P1	798	Malaise and fatigue	symptoms	1136	10864	0.193795	0.24053	1.21385	0.420416	1	0.999999
chr6.147217556.A.G	rs116898161	G	Severity	CAV	G	STXBP5	456	Chronic venous insufficiency [CVI]	circulatory system	223	11649	-0.232902	0.289069	0.792231	0.420418	1	0.999999
chr12.8058591.T.C	rs7842	C	Risk factor; Severity	CAV	C	C3AR1	782.3	Edema	symptoms	443	12349	-0.0626655	0.0777794	0.939258	0.420426	1	0.999999
chr9.87726151.C.T	rs41312184	C;T	Possible functional consequences	FCP + IP	T	CTSL	949	Allergies, other	injuries & poisonings	214	10955	-0.368961	0.457953	0.691453	0.420432	1	0.999999
chr21.41473456.A.G	rs17854725	G	Severity	CAV	A	TMPRSS2	277	Other disorders of metabolism	endocrine/metabolic	132	12549	-0.101492	0.125973	0.903488	0.420433	1	0.999999
chr3.157438240.A.G	rs1840680	AG genotype)	Protective	CAV	A	PTX3	242	Thyrotoxicosis with or without goiter	endocrine/metabolic	245	10076	0.0755659	0.0937937	1.07849	0.420438	1	0.999999
chr4.67910402.G.A	rs4860265	G	Possible functional consequences	FCP + IP	G	TMPRSS11A	327.32	Obstructive sleep apnea	neurological	632	10668	-0.0505832	0.062785	0.950675	0.42044	1	0.999999
chr5.21768177.G.A	-	HLA-A*02:02	Protective	IP	A	HLA-A	071.1	HIV infection, symptomatic	infectious diseases	507	10017	0.0542598	0.0673511	1.05576	0.420458	1	0.999999
chr10.51197961.C.A	rs7897633	A	Severity in European-Americans	CAV	C	PRKG1	796	Elevated prostate specific antigen [PSA]	genitourinary	239	11877	-0.0786401	0.0976139	0.924373	0.42046	1	0.999999
chr2.196087686.G.A	rs2176724	A	Severity	CAV	A	-	740.9	Osteoarthrosis NOS	musculoskeletal	431	11503	-0.0917108	0.113838	0.912369	0.420461	1	0.999999
chr9.4329170.T.C	rs3895472	C	Severity	CAV	T	GLIS3	286.2	Encounter for long-term (current) use of anticoagulants	hematopoietic	124	11998	-0.219832	0.272874	0.802654	0.420464	1	0.999999
chr2.216660263.A.C	rs2270360	A	Severity	CAV	C	IGFBP2	798	Malaise and fatigue	symptoms	1014	9421	0.0419526	0.0520754	1.04285	0.420465	1	0.999999
chr1.3081749.G.A	rs12745140	A	Severity	CAV	A	PRDM16	550.1	Inguinal hernia	digestive	261	12168	0.118163	0.146675	1.12543	0.420469	1	0.999999
chr22.24011037.T.C	rs11090305	C	Severity	CAV	C	-	411.2	Myocardial infarction	circulatory system	113	10831	-0.148201	0.183971	0.862258	0.420492	1	0.999999
chr3.27146807.G.A	rs17317135	G	Severity	CAV	A	NEK10	729	Other disorders of soft tissues	musculoskeletal	190	10578	0.210378	0.261157	1.23414	0.420497	1	0.999999
chr16.78590128.A.G	rs72803978	A	Severity	CAV	G	WWOX	071.1	HIV infection, symptomatic	infectious diseases	550	10544	-0.119298	0.148096	0.887544	0.420507	1	0.999999
chr1.35908500.C.T	rs2765013	C	Severity	CAV	T	AGO1	514	Abnormal findings examination of lungs	respiratory	296	12407	-0.117638	0.146036	0.889018	0.420507	1	0.999999
chr1.155133406.T.G	rs4971066	G	Risk factor	CAV	G	EFNA1	261.2	Vitamin B-complex deficiencies	endocrine/metabolic	476	9018	0.0757897	0.0940872	1.07874	0.420516	1	0.999999
chr10.52340585.A.T	rs1441121	T	Severity	CAV	A	-	333	Extrapyramidal disease and abnormal movement disorders	neurological	201	11420	-0.0857765	0.106489	0.917799	0.420532	1	0.999999
chr12.47902438.G.T	rs11574024	T	Severity	CAV	T	VDR	442.1	Aortic aneurysm	circulatory system	447	11834	0.104265	0.129444	1.10989	0.420541	1	0.999999
chr2.195519781.A.G	rs74417002	G	Severity	CAV	G	-	253	Disorders of the pituitary gland and its hypothalamic control	endocrine/metabolic	165	11968	-0.310929	0.386036	0.732766	0.420565	1	0.999999
chr12.8608014.A.G	rs11613792	A	Severity	CAV	G	AICDA	276.14	Hypopotassemia	endocrine/metabolic	121	11305	0.146732	0.182181	1.15804	0.420577	1	0.999999
chr21.41465040.G.A	rs17001042	A	Possible functional consequences	FCP + IP	A	TMPRSS2	722.1	Displacement of intervertebral disc	musculoskeletal	223	11610	0.587654	0.729651	1.79976	0.420594	1	0.999999
chr2.216660263.A.C	rs2270360	A	Severity	CAV	C	IGFBP2	289.4	Lymphadenitis	hematopoietic	135	10551	-0.111476	0.138414	0.894513	0.4206	1	0.999999
chr2.162267541.C.T	rs1990760	T	Risk factor; Severity	CAV	C	IFIH1	250.41	Impaired fasting glucose	endocrine/metabolic	199	10544	0.0852264	0.105821	1.08896	0.4206	1	0.999999
chr2.112913801.G.T	rs3811046	T	Risk factor	CAV	G	IL37	427.7	Tachycardia NOS	circulatory system	141	10517	0.105418	0.130895	1.11117	0.420611	1	0.999999
chr2.6013310.G.A	rs73910904	A	Risk factor	CAV	A	-	443.7	Peripheral angiopathy in diseases classified elsewhere	circulatory system	101	11909	-0.57975	0.719885	0.560038	0.420626	1	0.999999
chr2.113129630.T.C	rs419598	C	Risk factor	CAV	C	IL1RN	110	Dermatophytosis / Dermatomycosis	infectious diseases	369	11907	0.0662549	0.0822701	1.0685	0.420627	1	0.999999
chr2.191909428.G.A	rs147509469	A	Risk factor for females	CAV	A	CAVIN2-AS1	228.1	Hemangioma of skin and subcutaneous tissue	neoplasms	278	12414	0.202151	0.251022	1.22403	0.420639	1	0.999999
chr15.33615902.C.T	rs12593288	C	Severity	CAV	T	RYR3	285	Other anemias	hematopoietic	905	11134	-0.0533027	0.0661889	0.948093	0.42064	1	0.999999
chr16.85959043.C.T	rs12444486	C	Severity in African-Americans	CAV	C	-	687.1	Rash and other nonspecific skin eruption	dermatologic	443	10735	-0.056283	0.0698907	0.945272	0.420647	1	0.999999
chr2.60480453.A.G	rs1123573	A	Severity	CAV-FE	G	BCL11A	599.3	Dysuria	genitourinary	318	10734	0.0675549	0.0838896	1.06989	0.420656	1	0.999999
chr19.24134099.G.A	rs10407383	A	Severity	CAV-FE	A	ZNF254	386	Vertiginous syndromes and other disorders of vestibular system	sense organs	120	12001	0.139031	0.172655	1.14916	0.420671	1	0.999999
chr10.28606315.C.T	rs12773860	T	Severity	CAV	T	WAC	443.9	Peripheral vascular disease, unspecified	circulatory system	263	11648	0.11025	0.136914	1.11656	0.420674	1	0.999999
chr7.22728408.A.G	rs2069837	G	Severity	CAV-FE	G	IL6	197	Chemotherapy	neoplasms	433	12155	0.0889573	0.110472	1.09303	0.420677	1	0.999999
chr1.230710048.A.G	rs699	G	Severity	CAV	G	AGT	196	Radiotherapy	neoplasms	114	12153	-0.10967	0.136197	0.89613	0.420688	1	0.999999
chr15.90879313.T.C	rs8039305	C	Risk factor	CAV-FE	C	FURIN	327	Sleep disorders	neurological	1105	10419	-0.0368418	0.0457533	0.963829	0.420689	1	0.999999
chr18.69541156.T.C	rs12958013	T	Severity	CAV	C	DOK6	053	Herpes zoster	infectious diseases	138	10054	-0.160793	0.199689	0.851468	0.420695	1	0.999999
chr7.22548762.C.T	rs13227460	T	Severity	CAV	T	STEAP1B	702.1	Actinic keratosis	dermatologic	322	11723	-0.0796699	0.098944	0.923421	0.420703	1	0.999999
chr12.132489230.GC.G	rs56106917	G	Severity	CAV	G	FBRSL1	495.2	Asthma with exacerbation	respiratory	230	10934	-0.0775141	0.0962683	0.925414	0.420711	1	0.999999
chr1.156125675.T.C	rs581342	C	Severity	CAV	C	LMNA	695.3	Rosacea	dermatologic	152	10978	0.148734	0.184724	1.16036	0.420722	1	0.999999
chr10.43519603.G.T	rs10793436	G	Severity	CAV	T	-	350.1	Abnormal involuntary movements	neurological	197	10825	-0.0886558	0.110111	0.91516	0.420733	1	0.999999
chr6.147217556.A.G	rs116898161	G	Severity	CAV	G	STXBP5	414	Other forms of chronic heart disease	circulatory system	138	11664	-0.311855	0.387328	0.732087	0.420735	1	0.999999
chr5.32750877.T.C	rs1173773	C	Protective	CAV	C	NPR3	724	Other and unspecified disorders of back	musculoskeletal	188	11566	0.0870024	0.108058	1.0909	0.420736	1	0.999999
chrX.15596127.G.T	rs146598386	T	Severity	CAV	T	ACE2	550.1	Inguinal hernia	digestive	267	12558	0.377087	0.468352	1.45803	0.420741	1	0.999999
chr6.32623820.T.C	rs9271609	T	Severity	CAV	C	HLA-DQA1	592.11	Acute cystitis	genitourinary	113	11698	-0.127416	0.158261	0.880367	0.420763	1	0.999999
chr9.21206606.C.G	rs28368148	G	Severity	CAV-FE	G	IFNA10	760	Back pain	symptoms	1069	11234	0.167058	0.207503	1.18182	0.420769	1	0.999999
chr17.42362183.A.G	rs744166	G	Risk factor; Severity	CAV	G	STAT3	496.2	Chronic bronchitis	respiratory	169	10955	-0.0922819	0.114624	0.911848	0.420773	1	0.999999
chr7.128938247.T.G	rs10488631	TCTA haplotype	Severity in European-Americans	CAV	G	IRF5	242	Thyrotoxicosis with or without goiter	endocrine/metabolic	245	10034	-0.0753838	0.0936377	0.927387	0.420786	1	0.999999
chr10.52771482.G.A	rs5030737	A	Potential functional effect on protein	FCP + IP	A	MBL2	701	Other hypertrophic and atrophic conditions of skin	dermatologic	272	12521	-0.134325	0.166854	0.874306	0.420792	1	0.999999
chr11.2872637.A.G	rs10766439	A	Severity	CAV	A	-	574	Cholelithiasis and cholecystitis	digestive	145	12464	-0.104874	0.130271	0.900438	0.420797	1	0.999999
chr3.126118894.C.T	rs1868132	T	Severity	CAV	T	ALDH1L1	782.3	Edema	symptoms	444	12341	0.0952863	0.118363	1.09997	0.4208	1	0.999999
chr6.31572536.A.G	rs909253	G	Risk factor	CAV	G	TNF	271	Disorders of carbohydrate transport and metabolism	endocrine/metabolic	722	12322	-0.0530924	0.0659509	0.948292	0.420803	1	0.999999
chr2.216660263.A.C	rs2270360	A	Severity	CAV	C	IGFBP2	594	Urinary calculus	genitourinary	341	11107	0.0685407	0.0851413	1.07094	0.420807	1	0.999999
chr6.32623820.T.C	rs9271609	T	Severity	CAV	C	HLA-DQA1	228	Hemangioma and lymphangioma, any site	neoplasms	320	12457	-0.0739194	0.0918248	0.928747	0.420817	1	0.999999
chr2.196087686.G.A	rs2176724	A	Severity	CAV	A	-	783	Fever of unknown origin	symptoms	164	12792	0.132499	0.164594	1.14168	0.420818	1	0.999999
chr3.146517122.G.A	rs343320	A	Severity	CAV-FE	A	PLSCR1	327.7	Sleep related movement disorders	neurological	116	10818	-0.211102	0.262238	0.809691	0.420818	1	0.999999
chr15.60902209.A.G	rs4774377	G	Risk factor	CAV-FE	G	RORA	216	Benign neoplasm of skin	neoplasms	632	10875	-0.0469664	0.0583439	0.954119	0.420824	1	0.999999
chr17.35880776.C.T	rs2107538	T	Risk factor; Severity	FCP	T	CCL5	690	Erythematosquamous dermatosis	dermatologic	154	10979	0.115015	0.14288	1.12189	0.420835	1	0.999999
chr17.35880776.C.T	rs2107538	T	Risk factor; Severity	FCP	T	CCL5	690.1	Seborrheic dermatitis	dermatologic	154	10979	0.115015	0.14288	1.12189	0.420835	1	0.999999
chr6.45737076.T.A	rs16873740	A	Severity	CAV	A	-	562	Diverticulosis and diverticulitis	digestive	181	10202	0.121857	0.151381	1.12959	0.420838	1	0.999999
chr2.60480453.A.G	rs1123573	A	Severity	CAV-FE	G	BCL11A	558	Noninfectious gastroenteritis	digestive	200	10226	0.0840395	0.104401	1.08767	0.420839	1	0.999999
chr7.22728630.G.T	rs2066992	T	Protective	CAV-FE	T	IL6	425	Cardiomyopathy	circulatory system	228	12944	-0.158145	0.196462	0.853726	0.420841	1	0.999999
chr10.8988345.A.T	rs71481792	A	Severity	CAV	T	-	614.5	Inflammatory disease of cervix, vagina, and vulva	genitourinary	120	12631	0.118306	0.146973	1.12559	0.420847	1	0.999999
chr4.106022043.T.C	rs11729561	T	Severity	CAV	C	-	386	Vertiginous syndromes and other disorders of vestibular system	sense organs	117	11861	-0.199189	0.247456	0.819395	0.420851	1	0.999999
chr4.67910402.G.A	rs4860265	G	Possible functional consequences	FCP + IP	G	TMPRSS11A	743	Osteoporosis, osteopenia and pathological fracture	musculoskeletal	929	11534	0.0446404	0.0554583	1.04565	0.420856	1	0.999999
chr6.6924962.A.C	rs6933436	C	Severity	CAV	C	-	960	Poisoning by antibiotics	injuries & poisonings	158	12335	0.0954432	0.118574	1.10015	0.420864	1	0.999999
chr21.33287378.C.T	rs8178521	T	Severity	CAV-FE	T	IL10RB	724.1	Disorders of sacrum	musculoskeletal	121	11228	-0.115156	0.143064	0.891227	0.420865	1	0.999999
chr13.73984368.C.T	rs12871414	C	Severity	CAV	T	KLF12	313.1	Attention deficit hyperactivity disorder	mental disorders	139	12761	0.112234	0.139436	1.11877	0.420869	1	0.999999
chr10.28606315.C.T	rs12773860	T	Severity	CAV	T	WAC	496.3	Bronchiectasis	respiratory	120	10716	-0.175096	0.217538	0.839376	0.420877	1	0.999999
chr1.87162490.C.T	rs10873821	C	Severity	CAV	T	LINC01140	433.3	Cerebral ischemia	circulatory system	162	12420	-0.117459	0.145932	0.889177	0.420882	1	0.999999
chr1.31151182.G.C	rs12083278	C	Severity	CAV	G	-	278.4	Abnormal weight gain	endocrine/metabolic	190	9423	0.0878538	0.10915	1.09183	0.420882	1	0.999999
chr1.154454494.A.C	rs2228145	A	Risk factor	CAV	C	IL6R	599.3	Dysuria	genitourinary	318	10702	0.0668936	0.0831121	1.06918	0.4209	1	0.999999
chr22.41925447.G.A	rs61756766	A	Severity	CAV	A	TNFRSF13C	427.7	Tachycardia NOS	circulatory system	141	10523	0.478817	0.59492	1.61416	0.420911	1	0.999999
chr9.81442264.TCAG.T	rs1826292621	T	Severity	CAV	T	-	279.1	Immunity deficiency	endocrine/metabolic	111	12614	-0.21669	0.269235	0.805179	0.420915	1	0.999999
chr5.86011821.T.G	rs4424029	G	Severity	CAV	G	-	172.21	Basal cell carcinoma	neoplasms	222	11934	-0.0795627	0.098857	0.92352	0.42092	1	0.999999
chr1.155066988.C.T	rs114301457	T	Severity	CAV	T	EFNA4	761	Cervicalgia	symptoms	441	12450	-0.813262	1.01048	0.443409	0.420921	1	0.999999
chr11.320772.A.G	rs12252	G	Severity; Risk factor	CAV	G	IFITM3	442.1	Aortic aneurysm	circulatory system	443	11789	-0.129713	0.16117	0.878348	0.420924	1	0.999999
chr2.195994321.C.T	rs191631470	T	Severity	CAV	T	DNAH7	415	Pulmonary heart disease	circulatory system	148	13045	-0.814205	1.01168	0.442991	0.420931	1	0.999999
chr4.5820150.T.C	rs3774881	T	Severity	CAV	C	CRMP1	741.2	Stiffness of joint	musculoskeletal	243	12071	0.107443	0.133507	1.11343	0.420951	1	0.999999
chr1.155133406.T.G	rs4971066	G	Risk factor	CAV	G	EFNA1	274.11	Gouty arthropathy	endocrine/metabolic	102	12818	-0.175596	0.218202	0.838957	0.420971	1	0.999999
chr12.47902438.G.T	rs11574024	T	Severity	CAV	T	VDR	475.9	Postnasal drip	respiratory	232	9757	0.137793	0.171231	1.14774	0.420982	1	0.999999
chr5.123497022.T.C	rs62377777	T	Severity	CAV	C	-	701	Other hypertrophic and atrophic conditions of skin	dermatologic	271	12492	0.0804429	0.0999649	1.08377	0.420986	1	0.999999
chr19.31533051.C.A	rs8105499	C	Severity	CAV	A	LINC02841	338	Pain	neurological	1028	10875	0.0397664	0.0494178	1.04057	0.420994	1	0.999999
chr7.54580201.A.C	rs622568	C	Severity; Risk factor	CAV-FE	C	-	771.1	Swelling of limb	symptoms	190	12510	0.114699	0.142541	1.12154	0.421009	1	0.999999
chr22.19963748.G.A	rs4680	A	Risk factor	FCP	A	COMT	174.11	Malignant neoplasm of female breast	neoplasms	421	12373	-0.058642	0.0728778	0.943044	0.421015	1	0.999999
chr3.101705614.T.C	rs11919389	C	Risk factor	CAV	C	PDCL3P4	296	Mood disorders	mental disorders	1686	9098	-0.0324167	0.0402869	0.968103	0.421023	1	0.999999
chr2.196087686.G.A	rs2176724	A	Severity	CAV	A	-	504	Other alveolar and parietoalveolar pneumonopathy	respiratory	143	12659	-0.15913	0.197771	0.852885	0.42104	1	0.999999
chr1.35908500.C.T	rs2765013	C	Severity	CAV	T	AGO1	798	Malaise and fatigue	symptoms	1135	10830	-0.0606079	0.0753261	0.941192	0.421047	1	0.999999
chr10.98166813.G.T	rs10786398	T	Severity	CAV	T	R3HCC1L	782.3	Edema	symptoms	439	12202	0.0615807	0.0765379	1.06352	0.421064	1	0.999999
chr6.31572536.A.G	rs909253	G	Risk factor	CAV	G	TNF	592.1	Cystitis	genitourinary	141	11706	0.112969	0.140409	1.1196	0.421067	1	0.999999
chr8.37849759.C.T	rs138763430	T	Severity	CAV	T	BRF2	271.3	Intestinal disaccharidase deficiencies and disaccharide malabsorption	endocrine/metabolic	718	12306	-0.818622	1.01747	0.441039	0.421071	1	0.999999
chr7.107967457.C.T	rs2237698	T	Severity	CAV	T	LAMB1	706.1	Acne	dermatologic	221	11969	0.108803	0.135232	1.11494	0.421071	1	0.999999
chr10.52771475.C.T	rs1800450	T	Severity	CAV	T	MBL2	289	Other diseases of blood and blood-forming organs	hematopoietic	146	12161	0.129774	0.161302	1.13857	0.421086	1	0.999999
chr18.69541156.T.C	rs12958013	T	Severity	CAV	C	DOK6	379	Other disorders of eye	sense organs	280	11445	-0.112796	0.140207	0.893333	0.421111	1	0.999999
chr10.52771482.G.A	rs5030737	A	Potential functional effect on protein	FCP + IP	A	MBL2	327.32	Obstructive sleep apnea	neurological	646	10908	-0.0878404	0.109188	0.915907	0.421113	1	0.999999
chr9.4329170.T.C	rs3895472	C	Severity	CAV	T	GLIS3	172.2	Other non-epithelial cancer of skin	neoplasms	422	11741	-0.11389	0.141576	0.892356	0.421139	1	0.999999
chr6.12216733.A.G	rs10755709	A	Severity	CAV	G	-	300.4	Dysthymic disorder	mental disorders	104	8646	0.119159	0.148131	1.12655	0.421154	1	0.999999
chr6.160731787.C.T	rs4252128	T	Potential functional effect on protein	FCP + IP	T	PLG	291	Other specified nonpsychotic and/or transient mental disorders	mental disorders	100	12347	0.320652	0.398617	1.37803	0.42116	1	0.999999
chr5.174562335.T.A	rs2220543	T	Severity	CAV	A	SUMO2P6	496	Chronic airway obstruction	respiratory	544	10903	-0.0588513	0.0731611	0.942847	0.421162	1	0.999999
chr4.67910402.G.A	rs4860265	G	Possible functional consequences	FCP + IP	G	TMPRSS11A	070.2	Viral hepatitis B	infectious diseases	101	10376	-0.125199	0.155641	0.882322	0.421164	1	0.999999
chr14.55263686.C.T	rs10140801	T	Severity	CAV-FE	T	FBXO34-AS1	745	Pain in joint	musculoskeletal	1560	10092	-0.0327314	0.0406904	0.967798	0.421165	1	0.999999
chr21.41426103.C.A	rs17000900	A	Severity	CAV-FE	A	MX1	599.4	Urinary incontinence	genitourinary	231	10658	0.127917	0.159023	1.13646	0.421168	1	0.999999
chr17.45995618.A.G	rs112572874	G	Risk factor	CAV-FE	G	MAPT	172.21	Basal cell carcinoma	neoplasms	223	12035	-0.0969598	0.120539	0.907592	0.421176	1	0.999999
chr6.105878879.T.A	rs9386484	T	Severity	CAV	A	-	276.1	Electrolyte imbalance	endocrine/metabolic	491	9959	0.0664035	0.0825546	1.06866	0.42119	1	0.999999
chr1.244873270.T.C	rs12130553	C	Severity	CAV	C	-	286.2	Encounter for long-term (current) use of anticoagulants	hematopoietic	107	10081	-0.117336	0.145875	0.889286	0.42119	1	0.999999
chr1.154454494.A.C	rs2228145	A	Risk factor	CAV	C	IL6R	242	Thyrotoxicosis with or without goiter	endocrine/metabolic	245	10059	0.0756284	0.0940276	1.07856	0.421211	1	0.999999
chr7.117587778.G.T	rs113993959	T	Severity	CAV	T	CFTR	261.2	Vitamin B-complex deficiencies	endocrine/metabolic	482	9173	0.864394	1.0747	2.37357	0.421219	1	0.999999
chr6.6924962.A.C	rs6933436	C	Severity	CAV	C	-	136	Other infectious and parasitic diseases	infectious diseases	120	12523	0.111019	0.138031	1.11742	0.42122	1	0.999999
chr6.31153649.G.A	rs143334143	A	Severity; Risk factor	CAV-FE	A	CCHCR1	442.11	Abdominal aortic aneurysm	circulatory system	301	11909	-0.122801	0.152683	0.88444	0.421229	1	0.999999
chr17.15965007.C.T	rs8081547	T	Risk factor	FCP + IP	T	ADORA2B	296	Mood disorders	mental disorders	1576	8415	-0.0370516	0.0460676	0.963626	0.421232	1	0.999999
chr14.76832814.C.CT	rs34279101	CT	Severity	CAV	CT	LRRC74A	335	Multiple sclerosis	neurological	189	11944	0.106253	0.13211	1.1121	0.421237	1	0.999999
chr15.34253720.A.G	rs2705343	G	Severity	CAV-FE	G	SLC12A6	335	Multiple sclerosis	neurological	183	11632	0.105123	0.13071	1.11085	0.421255	1	0.999999
chr9.21206606.C.G	rs28368148	G	Severity	CAV-FE	G	IFNA10	514	Abnormal findings examination of lungs	respiratory	295	12414	0.297789	0.370276	1.34688	0.421262	1	0.999999
chr4.106022043.T.C	rs11729561	T	Severity	CAV	C	-	596	Other disorders of bladder	genitourinary	170	12752	-0.163263	0.203005	0.849368	0.421264	1	0.999999
chr4.107694523.TG.T	rs70947091	T	Severity	CAV-FE	T	PAPSS1	289.4	Lymphadenitis	hematopoietic	146	12020	-0.107154	0.133238	0.898387	0.421264	1	0.999999
chr10.28606315.C.T	rs12773860	T	Severity	CAV	T	WAC	550	Abdominal hernia	digestive	555	12303	0.076045	0.0945587	1.07901	0.421276	1	0.999999
chr19.31533051.C.A	rs8105499	C	Severity	CAV	A	LINC02841	277	Other disorders of metabolism	endocrine/metabolic	131	12335	0.105446	0.131119	1.11121	0.421281	1	0.999999
chr22.19963748.G.A	rs4680	A	Risk factor	FCP	A	COMT	585.1	Acute renal failure	genitourinary	277	11800	-0.0713498	0.0887216	0.931136	0.421282	1	0.999999
chr9.87725456.A.T	rs56952354	A;T	Possible functional consequences	FCP + IP	T	CTSL	702.1	Actinic keratosis	dermatologic	327	12150	-0.29289	0.364207	0.746104	0.42129	1	0.999999
chr19.50379362.T.C	rs1405655	C	Severity	CAV-FE	C	NR1H2	596.5	Functional disorders of bladder	genitourinary	142	12940	-0.103135	0.12825	0.902005	0.421298	1	0.999999
chr4.67910402.G.A	rs4860265	G	Possible functional consequences	FCP + IP	G	TMPRSS11A	070	Viral hepatitis	infectious diseases	700	10376	-0.049036	0.0609778	0.952147	0.421303	1	0.999999
chr22.41925447.G.A	rs61756766	A	Severity	CAV	A	TNFRSF13C	747	Cardiac and circulatory congenital anomalies	congenital anomalies	156	13150	-0.810878	1.00836	0.444468	0.421307	1	0.999999
chr19.50379362.T.C	rs1405655	C	Severity	CAV-FE	C	NR1H2	110.1	Dermatophytosis	infectious diseases	329	12001	-0.0683844	0.0850398	0.933901	0.421313	1	0.999999
chr4.166008836.A.T	rs17047200	TT genotype	Severity (TT genotype)*Conflicting; Risk factor (AA genotype)*Conflicting	CAV	T	TLL1	338.1	Acute pain	neurological	171	10945	0.133604	0.166148	1.14294	0.421324	1	0.999999
chr10.52340585.A.T	rs1441121	T	Severity	CAV	A	-	289.4	Lymphadenitis	hematopoietic	139	11524	-0.102544	0.127523	0.902538	0.421326	1	0.999999
chr1.87162490.C.T	rs10873821	C	Severity	CAV	T	LINC01140	580	Nephritis; nephrosis; renal sclerosis	genitourinary	176	11775	0.106616	0.132588	1.11251	0.421332	1	0.999999
chr8.37849759.C.T	rs138763430	T	Severity	CAV	T	BRF2	338.2	Chronic pain	neurological	937	11216	0.387628	0.48206	1.47348	0.421335	1	0.999999
chr7.22728408.A.G	rs2069837	G	Severity	CAV-FE	G	IL6	473	Diseases of the larynx and vocal cords	respiratory	274	9815	-0.121389	0.150968	0.885689	0.421354	1	0.999999
chr11.1219991.G.T	rs35705950	T	Protective	CAV	T	MUC5B	256.4	Polycystic ovaries	endocrine/metabolic	124	11743	-0.177268	0.220463	0.837555	0.421357	1	0.999999
chr10.52771475.C.T	rs1800450	T	Severity	CAV	T	MBL2	728.7	Fasciitis	musculoskeletal	132	11005	0.135142	0.168073	1.1447	0.421357	1	0.999999
chr9.87725456.A.T	rs56952354	A;T	Possible functional consequences	FCP + IP	T	CTSL	565	Anal and rectal conditions	digestive	393	12339	-0.273781	0.340495	0.760499	0.421359	1	0.999999
chr17.45714244.T.C	rs113661667	C	Risk factor	CAV-FE	C	LINC02210-CRHR1	530.1	Esophagitis, GERD and related diseases	digestive	1542	10848	-0.0380628	0.0473382	0.962652	0.421361	1	0.999999
chr7.22548762.C.T	rs13227460	T	Severity	CAV	T	STEAP1B	585.3	Chronic renal failure [CKD]	genitourinary	455	11363	0.0674886	0.0839351	1.06982	0.421364	1	0.999999
chr4.111691870.C.T	rs112641600	C	Severity	CAV	T	-	338.1	Acute pain	neurological	173	11090	-0.17625	0.219201	0.838408	0.421366	1	0.999999
chr6.31575254.G.A	rs1800629	A	Risk factor*Conflicting; Severity*Conflicting; Protective*Conflicting	CAV-FE	A	TNF	694.2	Other dyschromia	dermatologic	380	11021	-0.114174	0.141998	0.892103	0.421367	1	0.999999
chr4.143996657.T.C	rs6840234	C	Protective	FCP + IP	T	GYPB	476	Allergic rhinitis	respiratory	743	7854	0.0453927	0.0564552	1.04644	0.421369	1	0.999999
chr19.50259161.A.G	rs1651553	G	Severity	CAV	A	MYH14	165	Cancer within the respiratory system	neoplasms	111	13076	0.11674	0.145192	1.12383	0.421373	1	0.999999
chr2.162267541.C.T	rs1990760	T	Risk factor; Severity	CAV	C	IFIH1	532	Dysphagia	digestive	232	10796	-0.0785059	0.0976393	0.924497	0.421374	1	0.999999
chr6.105878879.T.A	rs9386484	T	Severity	CAV	A	-	362.2	Degeneration of macula and posterior pole of retina	sense organs	193	10050	0.101577	0.126337	1.10692	0.421385	1	0.999999
chr20.50172836.A.G	rs6122883	G	Severity	CAV-FE	G	LINC01273	427.12	Paroxysmal ventricular tachycardia	circulatory system	105	10368	0.117677	0.146362	1.12488	0.421389	1	0.999999
chr16.3500977.C.G	rs2301762	G	Severity	CAV	G	CLUAP1	256.4	Polycystic ovaries	endocrine/metabolic	124	11872	-0.270514	0.336463	0.762987	0.421402	1	0.999999
chr9.133257521.T.TC	rs8176719	TC	Severity; Risk factor	CAV-FE	TC	ABO	369.5	Conjunctivitis, infectious	sense organs	169	11952	0.0907355	0.112857	1.09498	0.421404	1	0.999999
chr15.60845514.G.A	rs17303202	A	Risk factor; Severity	CAV-FE	A	RORA	371	Inflammation of the eye	sense organs	259	11955	-0.0789919	0.0982502	0.924047	0.421404	1	0.999999
chr10.98166813.G.T	rs10786398	T	Severity	CAV	T	R3HCC1L	269	Proteinuria	endocrine/metabolic	260	12646	-0.0802426	0.0998074	0.922892	0.421412	1	0.999999
chr16.3500977.C.G	rs2301762	G	Severity	CAV	G	CLUAP1	707	Chronic ulcer of skin	dermatologic	164	12961	-0.22969	0.285698	0.79478	0.421419	1	0.999999
chr13.41746691.T.A	rs10507497	A	Severity	CAV-FE	A	VWA8	573.9	Abnormal serum enzyme levels	digestive	298	11665	0.0807373	0.100427	1.08409	0.421433	1	0.999999
chr17.27263807.T.C	rs60811869	C	Severity	CAV	C	-	729	Other disorders of soft tissues	musculoskeletal	194	10966	-0.261031	0.324691	0.770257	0.421434	1	0.999999
chr17.45422978.G.C	rs1230082	G	Severity	CAV	G	ARHGAP27	586	Other disorders of the kidney and ureters	genitourinary	457	11696	-0.0612797	0.0762247	0.94056	0.421434	1	0.999999
chr11.14893332.A.G	rs10741657	G	Severity	CAV	A	CYP2R1	458	Hypotension	circulatory system	106	12580	0.119582	0.148749	1.12703	0.421445	1	0.999999
chr1.161509955.A.G	rs1801274	G	Severity	CAV	G	FCGR2A	442.11	Abdominal aortic aneurysm	circulatory system	292	11387	0.0751393	0.0934677	1.07803	0.421451	1	0.999999
chr1.161509955.A.G	rs1801274	G	Severity	CAV	G	FCGR2A	195	Cancer, suspected or other	neoplasms	156	11641	-0.0942321	0.117222	0.910071	0.421468	1	0.999999
chr14.35401887.C.T	rs696	CC genotype	Severity	CAV	T	NFKBIA	153.3	Malignant neoplasm of rectum, rectosigmoid junction, and anus	neoplasms	216	12016	0.0802871	0.0998767	1.0836	0.421476	1	0.999999
chr5.159315942.T.G	rs3212227	T	Severity	FCP	G	IL12B	440	Atherosclerosis	circulatory system	111	11885	-0.142909	0.177786	0.866833	0.421499	1	0.999999
chr5.131995059.C.T	rs56162149	T	Severity	CAV-FE	T	ACSL6	136	Other infectious and parasitic diseases	infectious diseases	122	12740	-0.136476	0.169786	0.872427	0.421505	1	0.999999
chr6.12216733.A.G	rs10755709	A	Severity	CAV	G	-	278.11	Morbid obesity	endocrine/metabolic	362	9983	0.0645383	0.080292	1.06667	0.421515	1	0.999999
chr17.8109899.C.T	rs151256885	T	Severity	CAV	T	ALOXE3	592.1	Cystitis	genitourinary	141	11695	-0.799852	0.995146	0.449395	0.421539	1	0.999999
chr6.31575254.G.A	rs1800629	A	Risk factor*Conflicting; Severity*Conflicting; Protective*Conflicting	CAV-FE	A	TNF	427.11	Paroxysmal supraventricular tachycardia	circulatory system	155	10519	-0.181083	0.225299	0.834366	0.421545	1	0.999999
chrX.15564175.T.C	rs41303171	C	Severity; Risk factor	CAV	C	ACE2	136	Other infectious and parasitic diseases	infectious diseases	124	12833	-0.572256	0.71199	0.564251	0.421546	1	0.999999
chr20.50172836.A.G	rs6122883	G	Severity	CAV-FE	G	LINC01273	530.11	GERD	digestive	1434	10700	0.0346105	0.0430621	1.03522	0.42155	1	0.999999
chr5.174562335.T.A	rs2220543	T	Severity	CAV	A	SUMO2P6	079	Viral infection	infectious diseases	148	10564	0.104893	0.130508	1.11059	0.421554	1	0.999999
chr2.216660263.A.C	rs2270360	A	Severity	CAV	C	IGFBP2	714.1	Rheumatoid arthritis	musculoskeletal	134	10753	-0.113777	0.141563	0.892457	0.421557	1	0.999999
chr5.124614711.G.T	rs4240376	G	Severity	CAV	T	-	079	Viral infection	infectious diseases	149	10620	0.107458	0.133701	1.11344	0.421561	1	0.999999
chr16.78590128.A.G	rs72803978	A	Severity	CAV	G	WWOX	250.42	Other abnormal glucose	endocrine/metabolic	714	10512	-0.114305	0.142222	0.891986	0.421565	1	0.999999
chr12.8608014.A.G	rs11613792	A	Severity	CAV	G	AICDA	327.4	Insomnia	neurological	880	10175	0.0579634	0.0721211	1.05968	0.421573	1	0.999999
chr13.41746691.T.A	rs10507497	A	Severity	CAV-FE	A	VWA8	244.4	Hypothyroidism NOS	endocrine/metabolic	1294	10040	-0.0434776	0.0540973	0.957454	0.421574	1	0.999999
chr7.117559590.ATCT.A	rs113993960	A	Severity	CAV	A	CFTR	555.21	Ulcerative colitis (chronic)	digestive	178	10159	0.374116	0.465512	1.45371	0.42159	1	0.999999
chr5.131995059.C.T	rs56162149	T	Severity	CAV-FE	T	ACSL6	199	Neoplasm of uncertain behavior	neoplasms	150	12061	0.112671	0.140198	1.11926	0.421594	1	0.999999
chr9.21206606.C.G	rs28368148	G	Severity	CAV-FE	G	IFNA10	362	Other retinal disorders	sense organs	341	12185	0.28136	0.350099	1.32493	0.421595	1	0.999999
chr2.162044379.C.T	rs3788979	T	Risk factor	CAV	T	DPP4	338.2	Chronic pain	neurological	923	10941	-0.0670571	0.0834406	0.935142	0.421598	1	0.999999
chr10.8988345.A.T	rs71481792	A	Severity	CAV	T	-	798	Malaise and fatigue	symptoms	1113	10601	-0.0417817	0.0519904	0.959079	0.421603	1	0.999999
chr6.31153649.G.A	rs143334143	A	Severity; Risk factor	CAV-FE	A	CCHCR1	470	Septal Deviations/Turbinate Hypertrophy	respiratory	209	9815	-0.141123	0.175612	0.868382	0.421623	1	0.999999
chr15.34253720.A.G	rs2705343	G	Severity	CAV-FE	G	SLC12A6	765	Cervical radiculitis	symptoms	279	11162	0.0861585	0.107217	1.08998	0.421633	1	0.999999
chr1.156125675.T.C	rs581342	C	Severity	CAV	C	LMNA	483	Acute bronchitis and bronchiolitis	respiratory	136	12048	0.155303	0.193266	1.16801	0.421645	1	0.999999
chr7.22728408.A.G	rs2069837	G	Severity	CAV-FE	G	IL6	626.1	Irregular menstrual cycle/bleeding	genitourinary	330	11599	0.107247	0.133464	1.11321	0.421648	1	0.999999
chr4.67910532.T.C	rs9998258	T	Possible functional consequences	FCP + IP	C	TMPRSS11A	800	Fracture of lower limb	injuries & poisonings	113	12335	0.238651	0.296997	1.26954	0.421659	1	0.999999
chr13.23084699.A.G	rs1984162	G	Severity	CAV	G	-	244.4	Hypothyroidism NOS	endocrine/metabolic	1293	10053	0.0386586	0.04811	1.03942	0.42166	1	0.999999
chr4.71742666.T.G	rs2282679	G	Severity	CAV	G	GC	174.11	Malignant neoplasm of female breast	neoplasms	422	12377	0.064536	0.0803144	1.06666	0.421662	1	0.999999
chr1.154454494.A.C	rs2228145	A	Risk factor	CAV	C	IL6R	585	Renal failure	genitourinary	658	11766	0.0485899	0.0604697	1.04979	0.421662	1	0.999999
chr6.32623820.T.C	rs9271609	T	Severity	CAV	C	HLA-DQA1	458	Hypotension	circulatory system	106	12575	0.123616	0.15384	1.13158	0.421665	1	0.999999
chr17.42362183.A.G	rs744166	G	Risk factor; Severity	CAV	G	STAT3	278.4	Abnormal weight gain	endocrine/metabolic	203	10532	-0.083598	0.104042	0.919801	0.421687	1	0.999999
chr21.41508701.T.G	rs4283504	T	Possible functional consequences	FCP + IP	T	TMPRSS2	614.52	Vaginitis and vulvovaginitis	genitourinary	106	12514	0.176595	0.219784	1.19315	0.421688	1	0.999999
chr3.149000300.G.T	rs76488148	T	Severity	CAV	T	GYG1	278.11	Morbid obesity	endocrine/metabolic	377	10476	-0.127511	0.158702	0.880284	0.421707	1	0.999999
chr8.73355963.T.C	rs2010843	C	Severity	CAV	T	RDH10-AS1	599.5	Frequency of urination and polyuria	genitourinary	757	10536	-0.0439853	0.0547454	0.956968	0.421713	1	0.999999
chr13.102695866.A.G	rs599976	G	Severity	CAV-FE	G	METTL21C	611	Abnormal findings on mammogram or breast exam	genitourinary	395	12098	0.0827137	0.102949	1.08623	0.421717	1	0.999999
chr4.44416575.T.C	rs35540967	C	Severity	CAV	C	KCTD8	614.5	Inflammatory disease of cervix, vagina, and vulva	genitourinary	122	12895	-0.198795	0.247432	0.819718	0.421726	1	0.999999
chr1.169597075.C.T	rs6127	T	Severity in males	CAV	C	SELP	338	Pain	neurological	1053	11227	0.037416	0.046571	1.03812	0.421733	1	0.999999
chr2.36677870.C.A	rs6714112	C	Severity	CAV	A	-	694.2	Other dyschromia	dermatologic	380	10945	0.0852002	0.106052	1.08894	0.421755	1	0.999999
chrX.12888602.G.A	rs147244662	A	Severity; Severity for males	CAV-FE	A	TLR7	789	Nausea and vomiting	symptoms	273	12589	0.587003	0.730669	1.79859	0.421757	1	0.999999
chr16.3500977.C.G	rs2301762	G	Severity	CAV	G	CLUAP1	313.1	Attention deficit hyperactivity disorder	mental disorders	138	12921	-0.248665	0.309526	0.779841	0.421759	1	0.999999
chr9.87724615.A.G	rs3128509	A;G	Possible functional consequences	FCP + IP	A	CTSL	296	Mood disorders	mental disorders	1651	8913	0.0317632	0.0395374	1.03227	0.421759	1	0.999999
chr1.46309111.A.G	rs41292543	G	Severity	CAV-FE	G	UQCRH	433.2	Occlusion of cerebral arteries	circulatory system	168	12454	-0.151421	0.188484	0.859486	0.421765	1	0.999999
chr13.102695866.A.G	rs599976	G	Severity	CAV-FE	G	METTL21C	790.6	Other abnormal blood chemistry	symptoms	955	11341	0.0549238	0.0683723	1.05646	0.421798	1	0.999999
chr2.6013310.G.A	rs73910904	A	Risk factor	CAV	A	-	495.2	Asthma with exacerbation	respiratory	230	10964	-0.334791	0.416767	0.715488	0.421799	1	0.999999
chr12.112919388.G.A	rs10774671	A	Severity (A allele); Protective (G allele)	CAV-FE	G	OAS1	272.12	Hyperglyceridemia	endocrine/metabolic	240	8495	-0.0768052	0.0956144	0.92607	0.421812	1	0.999999
chr5.21768177.G.A	-	HLA-A*02:02	Protective	IP	A	HLA-A	696.41	Psoriasis vulgaris	dermatologic	254	10155	0.073461	0.0914581	1.07623	0.421847	1	0.999999
chr11.14893332.A.G	rs10741657	G	Severity	CAV	A	CYP2R1	261	Vitamin deficiency	endocrine/metabolic	2603	9173	-0.0280952	0.0349788	0.972296	0.421856	1	0.999999
chr1.20166359.C.T	rs72663004	T	Severity	CAV	T	PLA2G2C	296.22	Major depressive disorder	mental disorders	1473	9119	0.0618007	0.0769427	1.06375	0.421857	1	0.999999
chrX.15602217.T.C	rs190509934	C	Protective	CAV	C	ACE2	785	Abdominal pain	symptoms	1017	10795	0.437688	0.544933	1.54912	0.421862	1	0.999999
chrX.15586459.TAAATC.T	rs755766792	T	Severity	CAV	T	ACE2	271	Disorders of carbohydrate transport and metabolism	endocrine/metabolic	721	12319	0.604975	0.753244	1.83121	0.421882	1	0.999999
chr13.112889041.C.T	rs9577175	T	Severity	CAV	T	ATP11A	592.1	Cystitis	genitourinary	140	11618	-0.118757	0.147864	0.888023	0.421886	1	0.999999
chr14.55263686.C.T	rs10140801	T	Severity	CAV-FE	T	FBXO34-AS1	185	Cancer of prostate	neoplasms	223	11847	0.0850373	0.105881	1.08876	0.421893	1	0.999999
chr2.136948486.A.G	rs7605851	G	Severity	CAV-FE	G	THSD7B	362.2	Degeneration of macula and posterior pole of retina	sense organs	214	12200	0.131314	0.163504	1.14033	0.421905	1	0.999999
chr1.196673103.G.A	rs800292	A	Severity	CAV	A	CFH	228.1	Hemangioma of skin and subcutaneous tissue	neoplasms	278	12446	-0.0828906	0.103212	0.920452	0.421913	1	0.999999
chr1.3081749.G.A	rs12745140	A	Severity	CAV	A	PRDM16	564	Functional digestive disorders	digestive	336	9889	0.102709	0.127891	1.10817	0.421918	1	0.999999
chr15.60902209.A.G	rs4774377	G	Risk factor	CAV-FE	G	RORA	599.4	Urinary incontinence	genitourinary	226	10354	-0.0793041	0.0987533	0.923759	0.421945	1	0.999999
chr9.87725456.A.T	rs56952354	A;T	Possible functional consequences	FCP + IP	T	CTSL	394.2	Mitral valve disease	circulatory system	175	11728	0.299263	0.372657	1.34886	0.421946	1	0.999999
chr1.244873270.T.C	rs12130553	C	Severity	CAV	C	-	681	Superficial cellulitis and abscess	dermatologic	316	9983	0.0671122	0.0835717	1.06942	0.421947	1	0.999999
chr7.117559590.ATCT.A	rs113993960	A	Severity	CAV	A	CFTR	690	Erythematosquamous dermatosis	dermatologic	154	10948	0.372335	0.463655	1.45112	0.42195	1	0.999999
chr7.117559590.ATCT.A	rs113993960	A	Severity	CAV	A	CFTR	690.1	Seborrheic dermatitis	dermatologic	154	10948	0.372335	0.463655	1.45112	0.42195	1	0.999999
chr11.320836.C.T	rs34481144	T	Severity	CAV	T	IFITM3	550.5	Ventral hernia	digestive	132	11658	-0.103397	0.128758	0.901769	0.421953	1	0.999999
chr13.41746691.T.A	rs10507497	A	Severity	CAV-FE	A	VWA8	286	Coagulation defects	hematopoietic	205	12254	0.096645	0.12035	1.10147	0.421956	1	0.999999
chr2.127137039.A.G	rs744373	G	Severity	CAV	G	-	250.22	Type 2 diabetes with renal manifestations	endocrine/metabolic	182	10584	-0.0982364	0.122339	0.906435	0.421983	1	0.999999
chr10.89010241.T.C	rs982764	T	Severity	CAV-FE	C	FAS	459	Other disorders of circulatory system	circulatory system	235	12501	0.0833989	0.103862	1.08698	0.421989	1	0.999999
chr9.133251249.A.G	rs7849280	G	Protective	CAV	G	ABO	796	Elevated prostate specific antigen [PSA]	genitourinary	239	11896	0.138635	0.172656	1.1487	0.422	1	0.999999
chr1.169597075.C.T	rs6127	T	Severity in males	CAV	C	SELP	411.3	Angina pectoris	circulatory system	193	11670	-0.0870813	0.108456	0.916603	0.422022	1	0.999999
chr13.41746691.T.A	rs10507497	A	Severity	CAV-FE	A	VWA8	578.8	Hemorrhage of rectum and anus	digestive	266	12025	0.0854827	0.106465	1.08924	0.422023	1	0.999999
chr10.8988345.A.T	rs71481792	A	Severity	CAV	T	-	172.2	Other non-epithelial cancer of skin	neoplasms	420	11742	0.0645973	0.080454	1.06673	0.422027	1	0.999999
chr21.41473715.C.A	rs2298661	A	Protective	CAV-FE	A	TMPRSS2	433.3	Cerebral ischemia	circulatory system	160	12384	0.121984	0.151928	1.12974	0.422028	1	0.999999
chr15.60810211.C.T	rs341419	T	Severity	CAV-FE	T	RORA	429.3	Symptoms involving cardiovascular system	circulatory system	147	11974	-0.127259	0.158503	0.880506	0.422046	1	0.999999
chr2.195519781.A.G	rs74417002	G	Severity	CAV	G	-	578.8	Hemorrhage of rectum and anus	digestive	266	12073	-0.228076	0.28408	0.796063	0.422055	1	0.999999
chr21.41470664.C.T	rs61735794	T	Risk factor	CAV	T	TMPRSS2	253	Disorders of the pituitary gland and its hypothalamic control	endocrine/metabolic	164	11963	0.246945	0.307587	1.28011	0.422064	1	0.999999
chr1.109740350.G.T	rs1332018	T	Risk factor; Severity	CAV	G	GSTM3	578.8	Hemorrhage of rectum and anus	digestive	266	12085	-0.0711415	0.088614	0.93133	0.422076	1	0.999999
chr15.33615902.C.T	rs12593288	C	Severity	CAV	T	RYR3	599.4	Urinary incontinence	genitourinary	230	10657	0.0967612	0.120527	1.1016	0.422081	1	0.999999
chr3.148742201.A.C	rs5186	C	Severity	CAV	C	AGTR1	276.12	Hyposmolality and/or hyponatremia	endocrine/metabolic	151	12119	-0.106595	0.132781	0.898889	0.422094	1	0.999999
chr5.1211624.A.G	rs76067074	G	Severity	CAV-FE	G	SLC6A19	090	Sexually transmitted infections (not HIV or hepatitis)	infectious diseases	246	12569	0.15596	0.194273	1.16878	0.422098	1	0.999999
chr22.41925447.G.A	rs61756766	A	Severity	CAV	A	TNFRSF13C	433.2	Occlusion of cerebral arteries	circulatory system	168	12454	-0.81454	1.01468	0.442843	0.422115	1	0.999999
chr3.38894643.C.T	rs33985936	T	Severity	CAV	T	SCN11A	296.1	Bipolar	mental disorders	228	9122	-0.09239	0.115091	0.91175	0.422117	1	0.999999
chr12.47902438.G.T	rs11574024	T	Severity	CAV	T	VDR	250.24	Type 2 diabetes with neurological manifestations	endocrine/metabolic	173	10531	0.155267	0.19342	1.16797	0.422123	1	0.999999
chr10.52771482.G.A	rs5030737	A	Potential functional effect on protein	FCP + IP	A	MBL2	702	Degenerative skin conditions and other dermatoses	dermatologic	593	11673	0.0855203	0.106537	1.08928	0.422132	1	0.999999
chr16.16924042.C.A	rs1453512	A	Severity	CAV	C	-	208	Benign neoplasm of colon	neoplasms	355	12156	-0.0705182	0.0878494	0.931911	0.422138	1	0.999999
chr8.124324323.T.C	rs72711165	C	Severity	CAV-FE	C	TMEM65	285	Other anemias	hematopoietic	912	11210	-0.178939	0.222922	0.836157	0.422151	1	0.999999
chr12.8058591.T.C	rs7842	C	Risk factor; Severity	CAV	C	C3AR1	280	Iron deficiency anemias	hematopoietic	466	11200	0.0591951	0.073748	1.06098	0.422167	1	0.999999
chr11.114726432.A.T	rs1712779	T	Severity	CAV-FE	T	-	803	Fracture of upper limb	injuries & poisonings	138	12326	-0.103874	0.129414	0.901339	0.422177	1	0.999999
chr10.8988345.A.T	rs71481792	A	Severity	CAV	T	-	771	Musculoskeletal symptoms referable to limbs	symptoms	248	12208	0.0824299	0.102698	1.08592	0.422179	1	0.999999
chr9.3320390.C.A	rs72699049	A	Severity	CAV	A	RFX3	701	Other hypertrophic and atrophic conditions of skin	dermatologic	272	12482	0.166743	0.207753	1.18145	0.422206	1	0.999999
chr8.16932640.T.C	rs118072448	T	Severity	CAV	C	-	429	Ill-defined descriptions and complications of heart disease	circulatory system	217	11819	-0.152282	0.18974	0.858746	0.422216	1	0.999999
chr2.45584979.T.C	-	HLA-A*02:02	Protective	IP	C	HLA-A	939	Atopic/contact dermatitis due to other or unspecified	dermatologic	602	10885	0.0540484	0.0673452	1.05554	0.422231	1	0.999999
chr6.31153649.G.A	rs143334143	A	Severity; Risk factor	CAV-FE	A	CCHCR1	427.3	Other specified cardiac dysrhythmias	circulatory system	137	10523	0.15094	0.188074	1.16293	0.422233	1	0.999999
chr11.71456403.G.T	rs12785878	G	Severity	CAV	G	NADSYN1	313	Pervasive developmental disorders	mental disorders	183	13042	0.0924678	0.115217	1.09688	0.422233	1	0.999999
chr16.3500977.C.G	rs2301762	G	Severity	CAV	G	CLUAP1	695.3	Rosacea	dermatologic	152	10911	0.196728	0.245131	1.21741	0.422241	1	0.999999
chr10.36988942.A.G	rs2091431	G	Severity	CAV	A	-	626.1	Irregular menstrual cycle/bleeding	genitourinary	330	11440	0.0704387	0.087771	1.07298	0.422248	1	0.999999
chr2.195499753.A.C	rs73060484	C	Severity	CAV	C	-	930	Allergic reaction to food	injuries & poisonings	421	10919	-0.155068	0.193226	0.856357	0.422252	1	0.999999
chr21.41465921.C.T	rs62217525	C	Possible functional consequences	FCP + IP	T	TMPRSS2	588.2	Secondary hyperparathyroidism (of renal origin)	genitourinary	102	11491	0.220689	0.274996	1.24694	0.422254	1	0.999999
chr4.71762286.C.T	rs113574864	T	Severity	CAV	T	GC	701	Other hypertrophic and atrophic conditions of skin	dermatologic	272	12503	0.144124	0.179593	1.15503	0.422261	1	0.999999
chr13.33129529.C.G	rs34425674	G	Risk factor	CAV	G	STARD13	443	Peripheral vascular disease	circulatory system	429	11836	-0.197512	0.246123	0.820771	0.422268	1	0.999999
chr21.41465921.C.T	rs62217525	C	Possible functional consequences	FCP + IP	T	TMPRSS2	428.3	Heart failure with reduced EF [Systolic or combined heart failure]	circulatory system	224	11838	0.155957	0.194352	1.16878	0.422296	1	0.999999
chrX.12886851.C.T	rs5743781	T	Severity; Severity for males	CAV-FE	T	TLR7	614.52	Vaginitis and vulvovaginitis	genitourinary	109	12939	0.825449	1.02867	2.2829	0.422297	1	0.999999
chr21.33252612.A.G	rs2236757	A	Severity	CAV-FE	A	IFNAR2	292	Neurological disorders	mental disorders	426	11789	0.062001	0.0772661	1.06396	0.422302	1	0.999999
chr2.167953627.G.A	rs7595310	A	Severity	CAV-FE	A	STK39	367.1	Myopia	sense organs	126	12359	-0.131278	0.163601	0.876974	0.422305	1	0.999999
chr1.12207235.C.T	rs3397	T	Severity	CAV-FE	C	TNFRSF1B	760	Back pain	symptoms	811	7982	0.0442039	0.0550878	1.0452	0.422306	1	0.999999
chr6.31153649.G.A	rs143334143	A	Severity; Risk factor	CAV-FE	A	CCHCR1	741	Symptoms and disorders of the joints	musculoskeletal	348	12634	-0.108436	0.135138	0.897236	0.422317	1	0.999999
chrX.12888602.G.A	rs147244662	A	Severity; Severity for males	CAV-FE	A	TLR7	687	Symptoms affecting skin	dermatologic	109	11173	0.823403	1.02618	2.27824	0.422326	1	0.999999
chr17.8109899.C.T	rs151256885	T	Severity	CAV	T	ALOXE3	172.1	Melanomas of skin, dx or hx	neoplasms	110	12040	0.464116	0.578425	1.59061	0.422334	1	0.999999
chr5.124614711.G.T	rs4240376	G	Severity	CAV	T	-	727.1	Synovitis and tenosynovitis	musculoskeletal	147	11013	0.107416	0.13388	1.1134	0.42236	1	0.999999
chr12.47902438.G.T	rs11574024	T	Severity	CAV	T	VDR	571	Chronic liver disease and cirrhosis	digestive	616	11649	-0.091515	0.114061	0.912548	0.422361	1	0.999999
chr4.188627868.CTCT.C	rs1734523522	C	Severity	CAV	C	LINC01060	452	Other venous embolism and thrombosis	circulatory system	212	11557	0.151461	0.188778	1.16353	0.422365	1	0.999999
chr4.166008836.A.T	rs17047200	TT genotype	Severity (TT genotype)*Conflicting; Risk factor (AA genotype)*Conflicting	CAV	T	TLL1	740	Osteoarthrosis	musculoskeletal	1140	11233	0.057948	0.0722252	1.05966	0.422366	1	0.999999
chr4.25613313.G.A	-	HLA-A*02:02	Protective	IP	A	HLA-A	110.1	Dermatophytosis	infectious diseases	329	11987	0.0816256	0.101737	1.08505	0.422371	1	0.999999
chr1.12192898.T.G	rs1061622	T	Severity	CAV-FE	G	TNFRSF1B	475	Chronic sinusitis	respiratory	638	9807	-0.0554808	0.0691535	0.94603	0.422388	1	0.999999
chr5.159315942.T.G	rs3212227	T	Severity	FCP	G	IL12B	287	Purpura and other hemorrhagic conditions	hematopoietic	247	12288	-0.0947695	0.118126	0.909583	0.422393	1	0.999999
chr1.35908500.C.T	rs2765013	C	Severity	CAV	T	AGO1	454.1	Varicose veins of lower extremity	circulatory system	216	11614	-0.134284	0.16738	0.874342	0.422398	1	0.999999
chr8.97128242.T.C	rs7817272	C	Severity	CAV	C	CPQ	724	Other and unspecified disorders of back	musculoskeletal	189	11596	0.102701	0.128015	1.10816	0.422404	1	0.999999
chr1.12192898.T.G	rs1061622	T	Severity	CAV-FE	G	TNFRSF1B	291	Other specified nonpsychotic and/or transient mental disorders	mental disorders	100	12353	-0.140508	0.175142	0.868917	0.422408	1	0.999999
chr1.196673103.G.A	rs800292	A	Severity	CAV	A	CFH	316	Substance addiction and disorders	mental disorders	195	11889	-0.100752	0.125591	0.904157	0.422424	1	0.999999
chr1.27373964.C.T	rs141300199	T	Severity	CAV	T	FCN3	375.1	Dry eyes	sense organs	352	12074	0.831022	1.03591	2.29566	0.422429	1	0.999999
chr17.27263807.T.C	rs60811869	C	Severity	CAV	C	-	698	Pruritus and related conditions	dermatologic	181	12844	0.214797	0.26777	1.23961	0.422454	1	0.999999
chr4.44416575.T.C	rs35540967	C	Severity	CAV	C	KCTD8	395.1	Nonrheumatic mitral valve disorders	circulatory system	430	11690	-0.101279	0.126258	0.903681	0.422461	1	0.999999
chr17.45995618.A.G	rs112572874	G	Risk factor	CAV-FE	G	MAPT	722.1	Displacement of intervertebral disc	musculoskeletal	223	11600	-0.0945533	0.117874	0.909779	0.422463	1	0.999999
chr5.96909661.C.T	rs150892504	T	Severity	CAV	T	ERAP2	426.2	Atrioventricular [AV] block	circulatory system	110	10506	0.358934	0.447461	1.4318	0.422463	1	0.999999
chr20.50172836.A.G	rs6122883	G	Severity	CAV-FE	G	LINC01273	690	Erythematosquamous dermatosis	dermatologic	152	10866	-0.101264	0.126248	0.903695	0.422493	1	0.999999
chr20.50172836.A.G	rs6122883	G	Severity	CAV-FE	G	LINC01273	690.1	Seborrheic dermatitis	dermatologic	152	10866	-0.101264	0.126248	0.903695	0.422493	1	0.999999
chr2.113129630.T.C	rs419598	C	Risk factor	CAV	C	IL1RN	433.21	Cerebral artery occlusion, with cerebral infarction	circulatory system	154	12355	0.101797	0.126916	1.10716	0.422504	1	0.999999
chr8.124324323.T.C	rs72711165	C	Severity	CAV-FE	C	TMEM65	350.1	Abnormal involuntary movements	neurological	214	11976	-0.408467	0.509264	0.664668	0.42251	1	0.999999
chr1.205208489.G.A	rs11240388	G	Severity	CAV-FE	G	DSTYK	760	Back pain	symptoms	1069	11263	-0.0374462	0.0466868	0.963246	0.42251	1	0.999999
chr16.3500977.C.G	rs2301762	G	Severity	CAV	G	CLUAP1	573.9	Abnormal serum enzyme levels	digestive	297	11608	0.145216	0.181055	1.15629	0.422523	1	0.999999
chr12.6845711.C.T	rs5443	T	protective	CAV	T	CDCA3	246	Other disorders of thyroid	endocrine/metabolic	330	10081	-0.0700636	0.0873591	0.932335	0.422542	1	0.999999
chr12.8608014.A.G	rs11613792	A	Severity	CAV	G	AICDA	790.6	Other abnormal blood chemistry	symptoms	908	10576	-0.0590178	0.0735882	0.94269	0.422553	1	0.999999
chr1.161509955.A.G	rs1801274	G	Severity	CAV	G	FCGR2A	706.8	Other specified diseases of sebaceous glands	dermatologic	107	11491	-0.113168	0.141109	0.893001	0.422559	1	0.999999
chr19.50259161.A.G	rs1651553	G	Severity	CAV	A	MYH14	366.2	Senile cataract	sense organs	419	12038	-0.0634285	0.0790902	0.938541	0.422566	1	0.999999
chr19.50379362.T.C	rs1405655	C	Severity	CAV-FE	C	NR1H2	272.1	Hyperlipidemia	endocrine/metabolic	3696	8592	-0.0263462	0.0328524	0.973998	0.422578	1	0.999999
chr6.6924962.A.C	rs6933436	C	Severity	CAV	C	-	443	Peripheral vascular disease	circulatory system	419	11609	-0.0614228	0.0765922	0.940426	0.422584	1	0.999999
chr6.41534945.A.C	rs1886814	C	Severity	CAV-FE	C	FOXP4-AS1	327	Sleep disorders	neurological	1129	10900	-0.0954012	0.118969	0.909008	0.422609	1	0.999999
chr11.1219991.G.T	rs35705950	T	Protective	CAV	T	MUC5B	153	Colorectal cancer	neoplasms	270	11804	-0.11821	0.147414	0.888509	0.422616	1	0.999999
chr10.52771475.C.T	rs1800450	T	Severity	CAV	T	MBL2	276	Disorders of fluid, electrolyte, and acid-base balance	endocrine/metabolic	627	12112	0.0663456	0.0827424	1.0686	0.422649	1	0.999999
chr4.44416575.T.C	rs35540967	C	Severity	CAV	C	KCTD8	356	Hereditary and idiopathic peripheral neuropathy	neurological	127	12551	-0.190619	0.237732	0.826448	0.422656	1	0.999999
chr7.54580201.A.C	rs622568	C	Severity; Risk factor	CAV-FE	C	-	272.9	Unspecified disorder of lipoid metabolism	endocrine/metabolic	231	8578	0.108894	0.13581	1.11504	0.422666	1	0.999999
chr6.160731787.C.T	rs4252128	T	Potential functional effect on protein	FCP + IP	T	PLG	252.1	Hyperparathyroidism	endocrine/metabolic	169	11968	-0.281264	0.350789	0.754829	0.422667	1	0.999999
chr17.45422978.G.C	rs1230082	G	Severity	CAV	G	ARHGAP27	389.1	Sensorineural hearing loss	sense organs	343	12069	0.0685965	0.0855547	1.071	0.422677	1	0.999999
chr4.71762286.C.T	rs113574864	T	Severity	CAV	T	GC	362	Other retinal disorders	sense organs	342	12197	-0.146713	0.182984	0.863542	0.422679	1	0.999999
chr12.47844974.A.G	rs731236	AG and AA genotype	Severity	CAV	G	VDR	454.11	Varicose veins of lower extremity, symptomtic	circulatory system	163	11650	0.0911986	0.113749	1.09549	0.422696	1	0.999999
chr17.45422978.G.C	rs1230082	G	Severity	CAV	G	ARHGAP27	694	Dyschromia and Vitiligo	dermatologic	387	10915	0.0635242	0.0792316	1.06559	0.422696	1	0.999999
chr6.105878879.T.A	rs9386484	T	Severity	CAV	A	-	455	Hemorrhoids	circulatory system	330	9580	-0.0813554	0.101472	0.921866	0.422696	1	0.999999
chr8.38996464.C.A	rs7840270	C	Severity	CAV-FE	A	ADAM9	367	Disorders of refraction and accommodation; blindness and low vision	sense organs	309	12242	-0.0670027	0.0835735	0.935193	0.422714	1	0.999999
chr6.41534945.A.C	rs1886814	C	Severity	CAV-FE	C	FOXP4-AS1	464	Acute sinusitis	respiratory	165	10646	0.216977	0.270641	1.24232	0.422718	1	0.999999
chr7.117642566.G.A	rs77010898	A	Severity	CAV	A	CFTR	743.1	Osteoporosis	musculoskeletal	886	11801	0.278131	0.346929	1.32066	0.42273	1	0.999999
chr2.162267541.C.T	rs1990760	T	Risk factor; Severity	CAV	C	IFIH1	585.4	Chronic kidney disease, Stage I or II	genitourinary	113	11740	0.111328	0.138867	1.11776	0.422732	1	0.999999
chr18.6461231.C.G	rs11659676	G	Severity	CAV-FE	G	RPL6P27	764	Sciatica	symptoms	269	11223	0.0713159	0.0889572	1.07392	0.422733	1	0.999999
chr17.35880776.C.T	rs2107538	T	Risk factor; Severity	FCP	T	CCL5	731	Osteitis deformans and osteopathies associated with other disorders classified elsewhere	musculoskeletal	121	11409	-0.142287	0.177488	0.867373	0.422744	1	0.999999
chr17.45422978.G.C	rs1230082	G	Severity	CAV	G	ARHGAP27	495.2	Asthma with exacerbation	respiratory	228	10861	-0.0834394	0.104085	0.919947	0.422757	1	0.999999
chr13.23084699.A.G	rs1984162	G	Severity	CAV	G	-	386	Vertiginous syndromes and other disorders of vestibular system	sense organs	120	11998	-0.119447	0.149007	0.887411	0.422775	1	0.999999
chr6.160716758.G.A	rs4252187	A	Potential functional effect on protein	FCP + IP	A	PLG	627	Menopausal and postmenopausal disorders	genitourinary	437	11584	0.497467	0.620586	1.64455	0.42278	1	0.999999
chr6.52200448.A.G	rs13192246	G	Severity	CAV	A	-	465	Acute upper respiratory infections of multiple or unspecified sites	respiratory	763	10530	-0.0468524	0.0584484	0.954228	0.422783	1	0.999999
chr8.73355963.T.C	rs2010843	C	Severity	CAV	T	RDH10-AS1	472	Chronic pharyngitis and nasopharyngitis	respiratory	451	9635	-0.0548415	0.0684162	0.946635	0.422792	1	0.999999
chr6.31575254.G.A	rs1800629	A	Risk factor*Conflicting; Severity*Conflicting; Protective*Conflicting	CAV-FE	A	TNF	379	Other disorders of eye	sense organs	288	12092	0.122829	0.153235	1.13069	0.4228	1	0.999999
chr9.33426577.A.G	rs10813976	G	Severity	CAV	G	-	687.1	Rash and other nonspecific skin eruption	dermatologic	459	11081	-0.0657256	0.0819968	0.936388	0.422805	1	0.999999
chr1.156125675.T.C	rs581342	C	Severity	CAV	C	LMNA	316	Substance addiction and disorders	mental disorders	194	11866	0.133999	0.167176	1.14339	0.422815	1	0.999999
chr15.60902209.A.G	rs4774377	G	Risk factor	CAV-FE	G	RORA	452	Other venous embolism and thrombosis	circulatory system	206	11236	-0.0813607	0.101505	0.921861	0.422819	1	0.999999
chrX.12889539.C.G	rs3853839	G	Severity; Risk factor	CAV-FE	G	TLR7	696.41	Psoriasis vulgaris	dermatologic	245	10120	-0.105892	0.132113	0.899522	0.422827	1	0.999999
chr9.33426577.A.G	rs10813976	G	Severity	CAV	G	-	707	Chronic ulcer of skin	dermatologic	166	12972	-0.108484	0.135348	0.897194	0.422833	1	0.999999
chr1.205208489.G.A	rs11240388	G	Severity	CAV-FE	G	DSTYK	245	Thyroiditis	endocrine/metabolic	623	10072	-0.0494284	0.06167	0.951773	0.422843	1	0.999999
chr20.23046984.T.C	rs1042580	C	Severity	CAV	C	THBD	512	Other symptoms of respiratory system	respiratory	2486	9116	-0.0272135	0.0339543	0.973153	0.422856	1	0.999999
chr11.14893332.A.G	rs10741657	G	Severity	CAV	A	CYP2R1	571.51	Cirrhosis of liver without mention of alcohol	digestive	265	11719	-0.0767849	0.0958049	0.926089	0.422858	1	0.999999
chr4.186083346.C.T	rs121434431	T	Severity	CAV-FE	T	TLR3	743.1	Osteoporosis	musculoskeletal	887	11805	0.894991	1.1167	2.44731	0.422866	1	0.999999
chr11.71456403.G.T	rs12785878	G	Severity	CAV	G	NADSYN1	706.2	Sebaceous cyst	dermatologic	111	12000	0.116286	0.145096	1.12332	0.422875	1	0.999999
chr22.19963748.G.A	rs4680	A	Risk factor	FCP	A	COMT	335	Multiple sclerosis	neurological	190	12059	0.0836127	0.104333	1.08721	0.422898	1	0.999999
chr12.47879112.A.G	rs2228570	AG genotype	Severity	CAV	A	VDR	216	Benign neoplasm of skin	neoplasms	538	9601	-0.0522077	0.0651454	0.949132	0.422899	1	0.999999
chr4.153687301.A.G	rs1898830	G	Severity; Risk factor	CAV	G	TLR2	244	Hypothyroidism	endocrine/metabolic	1653	9991	0.0326692	0.0407665	1.03321	0.422916	1	0.999999
chr5.32750877.T.C	rs1173773	C	Protective	CAV	C	NPR3	442	Other aneurysm	circulatory system	486	11859	-0.0593683	0.0740848	0.94236	0.422926	1	0.999999
chr21.41426103.C.A	rs17000900	A	Severity	CAV-FE	A	MX1	535	Gastritis and duodenitis	digestive	126	12793	-0.184295	0.229982	0.831691	0.422932	1	0.999999
chr15.34253720.A.G	rs2705343	G	Severity	CAV-FE	G	SLC12A6	433	Cerebrovascular disease	circulatory system	483	12008	0.0685359	0.0855266	1.07094	0.422935	1	0.999999
chr3.126118894.C.T	rs1868132	T	Severity	CAV	T	ALDH1L1	395.2	Nonrheumatic aortic valve disorders	circulatory system	458	11716	-0.100587	0.125527	0.904306	0.422948	1	0.999999
chr6.32623820.T.C	rs9271609	T	Severity	CAV	C	HLA-DQA1	427.7	Tachycardia NOS	circulatory system	141	10517	-0.10947	0.136617	0.896309	0.422963	1	0.999999
chrX.12889539.C.G	rs3853839	G	Severity; Risk factor	CAV-FE	G	TLR7	783	Fever of unknown origin	symptoms	154	11995	0.127782	0.15947	1.13631	0.422964	1	0.999999
chr21.41465040.G.A	rs17001042	A	Possible functional consequences	FCP + IP	A	TMPRSS2	271	Disorders of carbohydrate transport and metabolism	endocrine/metabolic	722	12318	0.355117	0.443189	1.42635	0.422972	1	0.999999
chr4.188627868.CTCT.C	rs1734523522	C	Severity	CAV	C	LINC01060	592.11	Acute cystitis	genitourinary	113	11597	-0.242857	0.303088	0.784384	0.422974	1	0.999999
chr19.50379362.T.C	rs1405655	C	Severity	CAV-FE	C	NR1H2	564	Functional digestive disorders	digestive	347	10231	0.0652859	0.0814786	1.06746	0.422978	1	0.999999
chr9.133257521.T.TC	rs8176719	TC	Severity; Risk factor	CAV-FE	TC	ABO	687.1	Rash and other nonspecific skin eruption	dermatologic	460	11159	0.0559984	0.06989	1.0576	0.422995	1	0.999999
chr4.24511798.A.G	rs73246461	G	Severity	CAV	G	-	796	Elevated prostate specific antigen [PSA]	genitourinary	232	11444	-0.102781	0.128283	0.902325	0.423013	1	0.999999
chr18.6461231.C.G	rs11659676	G	Severity	CAV-FE	G	RPL6P27	573.9	Abnormal serum enzyme levels	digestive	292	11355	0.0682177	0.0851441	1.0706	0.423015	1	0.999999
chr8.73355963.T.C	rs2010843	C	Severity	CAV	T	RDH10-AS1	195	Cancer, suspected or other	neoplasms	159	11927	-0.0912222	0.113859	0.912815	0.423025	1	0.999999
chr4.188627868.CTCT.C	rs1734523522	C	Severity	CAV	C	LINC01060	706.1	Acne	dermatologic	222	11888	0.147354	0.183922	1.15876	0.423029	1	0.999999
chr6.52200448.A.G	rs13192246	G	Severity	CAV	A	-	279.7	Other immunological findings	endocrine/metabolic	375	12481	-0.0665339	0.0830473	0.935631	0.423041	1	0.999999
chr13.41746691.T.A	rs10507497	A	Severity	CAV-FE	A	VWA8	425.1	Primary/intrinsic cardiomyopathies	circulatory system	200	12888	0.0978296	0.122115	1.10277	0.42306	1	0.999999
chr14.72467521.C.T	rs12587980	T	Severity	CAV	T	RGS6	362	Other retinal disorders	sense organs	341	12168	0.0668839	0.083488	1.06917	0.423062	1	0.999999
chr14.80203237.T.C	rs225014	C	Severity	CAV	C	DIO2	726	Peripheral enthesopathies and allied syndromes	musculoskeletal	623	10744	0.0483187	0.0603156	1.04951	0.423075	1	0.999999
chr1.156125675.T.C	rs581342	C	Severity	CAV	C	LMNA	327.3	Sleep apnea	neurological	718	10878	0.0707336	0.0882982	1.0733	0.423088	1	0.999999
chr15.60902209.A.G	rs4774377	G	Risk factor	CAV-FE	G	RORA	246	Other disorders of thyroid	endocrine/metabolic	320	9710	0.0652452	0.0814505	1.06742	0.423108	1	0.999999
chr22.19963748.G.A	rs4680	A	Risk factor	FCP	A	COMT	414	Other forms of chronic heart disease	circulatory system	138	11675	-0.0990933	0.123706	0.905658	0.423109	1	0.999999
chr8.73355963.T.C	rs2010843	C	Severity	CAV	T	RDH10-AS1	596.5	Functional disorders of bladder	genitourinary	140	12711	0.0961843	0.120075	1.10096	0.423111	1	0.999999
chr14.76832814.C.CT	rs34279101	CT	Severity	CAV	CT	LRRC74A	788	Syncope and collapse	symptoms	299	12602	-0.0890917	0.111221	0.914762	0.423113	1	0.999999
chr2.136948486.A.G	rs7605851	G	Severity	CAV-FE	G	THSD7B	454.1	Varicose veins of lower extremity	circulatory system	217	11636	-0.14006	0.174852	0.869306	0.423121	1	0.999999
chr11.114726432.A.T	rs1712779	T	Severity	CAV-FE	T	-	709	Diffuse diseases of connective tissue	dermatologic	161	10857	0.0944247	0.117886	1.09903	0.423143	1	0.999999
chr11.26675470.T.G	rs10835056	G	Severity	CAV	T	SLC5A12	371	Inflammation of the eye	sense organs	258	11857	-0.0803179	0.100275	0.922823	0.423147	1	0.999999
chr1.161509955.A.G	rs1801274	G	Severity	CAV	G	FCGR2A	433.2	Occlusion of cerebral arteries	circulatory system	161	11924	0.0935032	0.116738	1.09801	0.423153	1	0.999999
chr17.9267091.C.T	rs34761447	C	Severity	CAV	T	STX8	252	Disorders of parathyroid gland	endocrine/metabolic	191	11757	0.142975	0.178504	1.1537	0.423154	1	0.999999
chr6.52200448.A.G	rs13192246	G	Severity	CAV	A	-	977	Personal history of allergy to medicinal agents	injuries & poisonings	220	12493	-0.0858945	0.10724	0.917691	0.423159	1	0.999999
chr13.22495675.AG.A	rs10714879	A	Severity	CAV	AG	-	195	Cancer, suspected or other	neoplasms	158	11958	-0.120822	0.150848	0.886192	0.423159	1	0.999999
chr17.42362183.A.G	rs744166	G	Risk factor; Severity	CAV	G	STAT3	070.2	Viral hepatitis B	infectious diseases	101	10614	-0.119231	0.148865	0.887603	0.42317	1	0.999999
chr4.153687301.A.G	rs1898830	G	Severity; Risk factor	CAV	G	TLR2	136	Other infectious and parasitic diseases	infectious diseases	124	12719	-0.109185	0.136324	0.896565	0.423177	1	0.999999
chr13.22495675.AG.A	rs10714879	A	Severity	CAV	AG	-	428	Congestive heart failure; nonhypertensive	circulatory system	415	11972	-0.0763621	0.0953449	0.926481	0.423188	1	0.999999
chr8.38996464.C.A	rs7840270	C	Severity	CAV-FE	A	ADAM9	362.2	Degeneration of macula and posterior pole of retina	sense organs	213	11933	-0.0814197	0.101661	0.921807	0.423191	1	0.999999
chr6.18015216.C.T	rs140247774	T	Severity	CAV	T	-	562	Diverticulosis and diverticulitis	digestive	179	10045	0.167496	0.209138	1.18234	0.423198	1	0.999999
chr12.47902438.G.T	rs11574024	T	Severity	CAV	T	VDR	427.7	Tachycardia NOS	circulatory system	141	10454	0.167706	0.209404	1.18259	0.423203	1	0.999999
chr22.24011037.T.C	rs11090305	C	Severity	CAV	C	-	327.41	Organic or persistent insomnia	neurological	175	10142	-0.115001	0.143594	0.891365	0.423205	1	0.999999
chr6.31575324.G.A	rs361525	G	Severity	CAV-FE	A	TNF	426.91	Cardiac pacemaker in situ	circulatory system	204	10523	0.16253	0.202943	1.17648	0.423209	1	0.999999
chr6.31572536.A.G	rs909253	G	Risk factor	CAV	G	TNF	585	Renal failure	genitourinary	660	11805	-0.0566571	0.0707452	0.944918	0.423212	1	0.999999
chr22.22210343.A.T	rs5757427	T	Severity	CAV	A	IGLV10-54	362.2	Degeneration of macula and posterior pole of retina	sense organs	139	6727	-0.1008	0.125865	0.904113	0.423213	1	0.999999
chr8.40324459.C.A	rs11779911	C	Severity	CAV	A	SIRLNT	707.2	Chronic ulcer of leg or foot	dermatologic	121	12102	0.108855	0.135923	1.115	0.423215	1	0.999999
chr15.60845514.G.A	rs17303202	A	Risk factor; Severity	CAV-FE	A	RORA	276.1	Electrolyte imbalance	endocrine/metabolic	565	12105	-0.0550607	0.0687532	0.946428	0.423221	1	0.999999
chr6.31572536.A.G	rs909253	G	Risk factor	CAV	G	TNF	443.7	Peripheral angiopathy in diseases classified elsewhere	circulatory system	101	11909	0.132479	0.165427	1.14165	0.423231	1	0.999999
chr6.31575254.G.A	rs1800629	A	Risk factor*Conflicting; Severity*Conflicting; Protective*Conflicting	CAV-FE	A	TNF	340.1	Migrain with aura	neurological	103	12232	-0.226615	0.282978	0.797228	0.423234	1	0.999999
chr6.31572536.A.G	rs909253	G	Risk factor	CAV	G	TNF	586.4	Stricture/obstruction of ureter	genitourinary	223	11805	0.0927231	0.115789	1.09716	0.42325	1	0.999999
chr6.31572536.A.G	rs909253	G	Risk factor	CAV	G	TNF	731	Osteitis deformans and osteopathies associated with other disorders classified elsewhere	musculoskeletal	121	11454	0.125781	0.157071	1.13403	0.423253	1	0.999999
chr21.41508701.T.G	rs4283504	T	Possible functional consequences	FCP + IP	T	TMPRSS2	495.2	Asthma with exacerbation	respiratory	222	10585	0.1235	0.154226	1.13145	0.423261	1	0.999999
chr2.195519781.A.G	rs74417002	G	Severity	CAV	G	-	696.4	Psoriasis	dermatologic	310	10789	-0.212455	0.265312	0.808596	0.423262	1	0.999999
chr17.49863303.C.T	rs77534576	T	Severity	CAV	T	-	053	Herpes zoster	infectious diseases	140	10612	-0.334196	0.417363	0.715913	0.423286	1	0.999999
chr4.166008836.A.T	rs17047200	TT genotype	Severity (TT genotype)*Conflicting; Risk factor (AA genotype)*Conflicting	CAV	T	TLL1	369	Infection of the eye	sense organs	186	11687	0.126419	0.157885	1.13476	0.423303	1	0.999999
chr21.41507982.C.A	rs75603675	A	Protective*Conflicting; Risk factor*Conflicting; Severity*Conflicting	CAV	A	TMPRSS2	285	Other anemias	hematopoietic	886	10704	0.0414567	0.0517755	1.04233	0.423305	1	0.999999
chr15.60902209.A.G	rs4774377	G	Risk factor	CAV-FE	G	RORA	054	Herpes simplex	infectious diseases	342	10246	0.0624788	0.0780317	1.06447	0.423314	1	0.999999
chr9.87725456.A.T	rs56952354	A;T	Possible functional consequences	FCP + IP	T	CTSL	269	Proteinuria	endocrine/metabolic	263	12804	0.247318	0.308884	1.28059	0.423315	1	0.999999
chr2.136948486.A.G	rs7605851	G	Severity	CAV-FE	G	THSD7B	573.7	Abnormal results of function study of liver	digestive	171	11694	0.140479	0.175449	1.15083	0.423315	1	0.999999
chr10.104263031.C.A	rs4925	A	Protective for neurological complications of long COVID	CAV	A	GSTO1	763	Thoracic or lumbosacral neuritis or radiculitis, unspecified	symptoms	669	11583	0.048993	0.0611899	1.05021	0.423322	1	0.999999
chr6.12216733.A.G	rs10755709	A	Severity	CAV	G	-	269	Proteinuria	endocrine/metabolic	247	12192	0.0769503	0.09611	1.07999	0.423335	1	0.999999
chr17.27263807.T.C	rs60811869	C	Severity	CAV	C	-	381	Otitis media and Eustachian tube disorders	sense organs	104	12636	0.27595	0.344671	1.31778	0.423353	1	0.999999
chr22.19963748.G.A	rs4680	A	Risk factor	FCP	A	COMT	426.3	Bundle branch block	circulatory system	122	10518	-0.105989	0.132388	0.899435	0.423368	1	0.999999
chr13.102695866.A.G	rs599976	G	Severity	CAV-FE	G	METTL21C	245	Thyroiditis	endocrine/metabolic	622	10068	0.0669987	0.0836882	1.06929	0.423378	1	0.999999
chr12.47902438.G.T	rs11574024	T	Severity	CAV	T	VDR	172.22	Squamous cell carcinoma	neoplasms	121	11977	-0.211416	0.264089	0.809437	0.423394	1	0.999999
chr1.206773552.T.C	rs1800896	C	Severity	FCP	C	IL10	433.1	Occlusion and stenosis of precerebral arteries	circulatory system	226	12452	-0.0793495	0.0991199	0.923717	0.423397	1	0.999999
chr11.126292948.C.T	rs8177374	T	Protective	CAV	T	TIRAP	578.8	Hemorrhage of rectum and anus	digestive	266	12088	0.0981614	0.122624	1.10314	0.423416	1	0.999999
chr4.67910402.G.A	rs4860265	G	Possible functional consequences	FCP + IP	G	TMPRSS11A	599.5	Frequency of urination and polyuria	genitourinary	755	10477	-0.0468073	0.0584734	0.954271	0.423428	1	0.999999
chr9.87725456.A.T	rs56952354	A;T	Possible functional consequences	FCP + IP	T	CTSL	291	Other specified nonpsychotic and/or transient mental disorders	mental disorders	100	12344	-0.569696	0.711706	0.565697	0.423441	1	0.999999
chr9.78543197.A.G	rs7027911	A	Severity	CAV	A	-	433.3	Cerebral ischemia	circulatory system	161	12408	-0.0922281	0.11522	0.911897	0.423447	1	0.999999
chr7.22728408.A.G	rs2069837	G	Severity	CAV-FE	G	IL6	573	Other disorders of liver	digestive	105	11721	-0.199727	0.249522	0.818954	0.423456	1	0.999999
chr1.27373964.C.T	rs141300199	T	Severity	CAV	T	FCN3	276.1	Electrolyte imbalance	endocrine/metabolic	564	12106	0.614343	0.767512	1.84844	0.423459	1	0.999999
chr22.19963748.G.A	rs4680	A	Risk factor	FCP	A	COMT	276.1	Electrolyte imbalance	endocrine/metabolic	565	12121	-0.0503164	0.0628622	0.950929	0.423465	1	0.999999
chr1.161544752.A.C	rs396991	C	Severity	CAV-FE	C	FCGR3A	365	Glaucoma	sense organs	363	11480	-0.0640998	0.0800863	0.937911	0.423489	1	0.999999
chr17.45422978.G.C	rs1230082	G	Severity	CAV	G	ARHGAP27	558	Noninfectious gastroenteritis	digestive	199	10138	0.0870273	0.108732	1.09093	0.42349	1	0.999999
chr1.161509955.A.G	rs1801274	G	Severity	CAV	G	FCGR2A	558	Noninfectious gastroenteritis	digestive	190	9795	-0.0844856	0.105557	0.918985	0.423492	1	0.999999
chr19.50259161.A.G	rs1651553	G	Severity	CAV	A	MYH14	605	Erectile dysfunction [ED]	genitourinary	495	11436	-0.0608323	0.0760055	0.940981	0.423498	1	0.999999
chr7.22728630.G.T	rs2066992	T	Protective	CAV-FE	T	IL6	250.42	Other abnormal glucose	endocrine/metabolic	716	10591	-0.08954	0.111878	0.914352	0.423517	1	0.999999
chr11.320836.C.T	rs34481144	T	Severity	CAV	T	IFITM3	280.1	Iron deficiency anemias, unspecified or not due to blood loss	hematopoietic	345	10373	-0.0644276	0.0805035	0.937604	0.423532	1	0.999999
chr7.54580201.A.C	rs622568	C	Severity; Risk factor	CAV-FE	C	-	514.2	Solitary pulmonary nodule	respiratory	389	12441	-0.085535	0.106878	0.918021	0.423533	1	0.999999
chr13.19647239.G.A	rs191299359	A	Severity	CAV	A	MPHOSPH8	599.5	Frequency of urination and polyuria	genitourinary	769	10740	0.877578	1.09657	2.40507	0.423542	1	0.999999
chr19.50259161.A.G	rs1651553	G	Severity	CAV	A	MYH14	454.11	Varicose veins of lower extremity, symptomtic	circulatory system	163	11492	0.0969558	0.121153	1.10181	0.42355	1	0.999999
chr11.784340.C.G	rs7104929	G	Severity	CAV-FE	G	-	627	Menopausal and postmenopausal disorders	genitourinary	430	11458	0.0598065	0.0747323	1.06163	0.423551	1	0.999999
chrX.15564667.C.T	rs2074192	T	Severity (T allele); Severity for males > 50 y.o (T allele); Protective (C allele); Protective (CT genotype)	CAV	T	ACE2	275	Disorders of mineral metabolism	endocrine/metabolic	317	12674	0.0736437	0.0920233	1.07642	0.423553	1	0.999999
chr21.41660268.A.T	rs2252109	A	Severity	CAV	T	-	245.2	Chronic thyroiditis	endocrine/metabolic	569	9136	-0.0511285	0.063889	0.950157	0.423554	1	0.999999
chr21.41660268.A.T	rs2252109	A	Severity	CAV	T	-	245.21	Chronic lymphocytic thyroiditis	endocrine/metabolic	569	9136	-0.0511285	0.063889	0.950157	0.423554	1	0.999999
chr15.33615902.C.T	rs12593288	C	Severity	CAV	T	RYR3	317.1	Alcoholism	mental disorders	134	11817	0.121693	0.152067	1.12941	0.423558	1	0.999999
chr6.147217556.A.G	rs116898161	G	Severity	CAV	G	STXBP5	770	Myalgia and myositis unspecified	symptoms	125	13196	0.250541	0.313074	1.28472	0.42356	1	0.999999
chr5.180810828.C.T	rs113791144	T	Severity	CAV	T	-	271	Disorders of carbohydrate transport and metabolism	endocrine/metabolic	720	12315	0.0842441	0.105272	1.08789	0.423565	1	0.999999
chr16.85959043.C.T	rs12444486	C	Severity in African-Americans	CAV	C	-	313.1	Attention deficit hyperactivity disorder	mental disorders	135	12532	0.0995769	0.124437	1.1047	0.423584	1	0.999999
chr9.87726151.C.T	rs41312184	C;T	Possible functional consequences	FCP + IP	T	CTSL	274	Gout and other crystal arthropathies	endocrine/metabolic	269	13016	0.264612	0.330676	1.30293	0.423585	1	0.999999
chr10.89010241.T.C	rs982764	T	Severity	CAV-FE	C	FAS	165.1	Cancer of bronchus; lung	neoplasms	111	13169	-0.126538	0.158132	0.881141	0.423592	1	0.999999
chr12.47844974.A.G	rs731236	AG and AA genotype	Severity	CAV	G	VDR	386.9	Dizziness and giddiness (Light-headedness and vertigo)	sense organs	556	12026	-0.0513648	0.0641897	0.949932	0.423593	1	0.999999
chr10.89010241.T.C	rs982764	T	Severity	CAV-FE	C	FAS	619.4	Noninflammatory disorders of vagina	genitourinary	117	12538	0.113898	0.142337	1.12064	0.423595	1	0.999999
chr6.52200448.A.G	rs13192246	G	Severity	CAV	A	-	592.11	Acute cystitis	genitourinary	113	11553	-0.121205	0.151469	0.885853	0.423596	1	0.999999
chr5.174562335.T.A	rs2220543	T	Severity	CAV	A	SUMO2P6	426.3	Bundle branch block	circulatory system	121	10461	0.115574	0.144435	1.12252	0.423607	1	0.999999
chr4.67964168.T.A	rs720009	A	Possible functional consequences	FCP + IP	A	TMPRSS11A	256.4	Polycystic ovaries	endocrine/metabolic	127	11967	0.310512	0.388059	1.36412	0.423614	1	0.999999
chr2.36677870.C.A	rs6714112	C	Severity	CAV	A	-	571	Chronic liver disease and cirrhosis	digestive	616	11642	-0.0716853	0.0895896	0.930824	0.423623	1	0.999999
chr10.52771466.C.T	rs1800451	T	Potential functional effect on protein	FCP + IP	T	MBL2	960	Poisoning by antibiotics	injuries & poisonings	160	12638	-0.363498	0.4543	0.69524	0.423637	1	0.999999
chr22.24011037.T.C	rs11090305	C	Severity	CAV	C	-	279.7	Other immunological findings	endocrine/metabolic	360	11764	0.0773735	0.0967016	1.08045	0.423637	1	0.999999
chr7.117642566.G.A	rs77010898	A	Severity	CAV	A	CFTR	555.2	Ulcerative colitis	digestive	277	10225	0.481072	0.60126	1.61781	0.423649	1	0.999999
chr3.126118894.C.T	rs1868132	T	Severity	CAV	T	ALDH1L1	054	Herpes simplex	infectious diseases	358	10599	-0.105924	0.132388	0.899493	0.423653	1	0.999999
chr6.30887474.G.A	rs4618569	AG genotype	Severity	CAV	A	DDR1	599.5	Frequency of urination and polyuria	genitourinary	769	10738	-0.0533848	0.0667237	0.948015	0.42366	1	0.999999
chr22.43928847.C.G	rs738409	G	Protective*Conflicting; Severity*Conflicting	CAV	G	PNPLA3	276.13	Hyperpotassemia	endocrine/metabolic	310	11883	0.078735	0.0984116	1.08192	0.423677	1	0.999999
chr3.126118894.C.T	rs1868132	T	Severity	CAV	T	ALDH1L1	261	Vitamin deficiency	endocrine/metabolic	2601	9151	0.0442989	0.055372	1.04529	0.423697	1	0.999999
chr2.196087686.G.A	rs2176724	A	Severity	CAV	A	-	454.11	Varicose veins of lower extremity, symptomtic	circulatory system	164	11643	0.134744	0.168426	1.14424	0.423699	1	0.999999
chr19.31533051.C.A	rs8105499	C	Severity	CAV	A	LINC02841	271.3	Intestinal disaccharidase deficiencies and disaccharide malabsorption	endocrine/metabolic	703	11924	0.0469582	0.0586983	1.04808	0.423715	1	0.999999
chr17.15965007.C.T	rs8081547	T	Risk factor	FCP + IP	T	ADORA2B	476	Allergic rhinitis	respiratory	906	9058	-0.0474583	0.0593235	0.95365	0.423715	1	0.999999
chr6.52236941.T.C	rs763780	C	Protective	FCP	C	IL17F	375.1	Dry eyes	sense organs	353	12093	-0.159596	0.199503	0.852488	0.42373	1	0.999999
chr1.109740350.G.T	rs1332018	T	Risk factor; Severity	CAV	G	GSTM3	702	Degenerative skin conditions and other dermatoses	dermatologic	593	11684	0.0485452	0.060685	1.04974	0.423738	1	0.999999
chr6.31575254.G.A	rs1800629	A	Risk factor*Conflicting; Severity*Conflicting; Protective*Conflicting	CAV-FE	A	TNF	356	Hereditary and idiopathic peripheral neuropathy	neurological	128	12602	-0.193415	0.241783	0.82414	0.423738	1	0.999999
chr21.41465921.C.T	rs62217525	C	Possible functional consequences	FCP + IP	T	TMPRSS2	365	Glaucoma	sense organs	368	11955	0.125448	0.156824	1.13366	0.423752	1	0.999999
chr10.22439346.T.C	-	HLA-A*02:02	Protective	IP	C	HLA-A	300.11	Generalized anxiety disorder	mental disorders	257	8943	0.147221	0.184044	1.15861	0.423754	1	0.999999
chr2.191909428.G.A	rs147509469	A	Risk factor for females	CAV	A	CAVIN2-AS1	252	Disorders of parathyroid gland	endocrine/metabolic	194	11938	0.250124	0.312687	1.28418	0.423759	1	0.999999
chr4.68840276.G.A	rs115162070	G	Severity	CAV	A	-	350	Abnormal movement	neurological	749	11793	0.0841219	0.105167	1.08776	0.423778	1	0.999999
chr10.76490426.T.C	rs114026383	C	Risk factor for European population	CAV	C	LRMDA	594	Urinary calculus	genitourinary	386	12773	0.915654	1.14474	2.49841	0.423779	1	0.999999
chr4.111691870.C.T	rs112641600	C	Severity	CAV	T	-	418	Nonspecific chest pain	circulatory system	769	11412	-0.0846625	0.105847	0.918822	0.423791	1	0.999999
chr4.69615987.C.T	rs7688383	T	Loss of smell and taste	CAV	T	UGT2A1	339	Other headache syndromes	neurological	213	11959	-0.080969	0.101232	0.922222	0.423807	1	0.999999
chrX.15589409.C.T	rs148771870	T	interindividual clinical variability; may destabilize ACE2 protein structure	CAV-FE	T	ACE2	530.1	Esophagitis, GERD and related diseases	digestive	1545	10851	-0.831903	1.0401	0.43522	0.423809	1	0.999999
chr1.20166359.C.T	rs72663004	T	Severity	CAV	T	PLA2G2C	530.1	Esophagitis, GERD and related diseases	digestive	1545	10847	-0.0632233	0.0790461	0.938734	0.42381	1	0.999999
chr21.33252612.A.G	rs2236757	A	Severity	CAV-FE	A	IFNAR2	300	Anxiety disorders	mental disorders	1623	8665	0.0336995	0.042134	1.03427	0.423817	1	0.999999
chr10.43519603.G.T	rs10793436	G	Severity	CAV	T	-	585.34	Chronic Kidney Disease, Stage IV	genitourinary	196	10652	-0.0896747	0.11212	0.914229	0.423822	1	0.999999
chr1.196673103.G.A	rs800292	A	Severity	CAV	A	CFH	697	Sarcoidosis	dermatologic	159	11005	0.105651	0.132108	1.11143	0.423865	1	0.999999
chr5.159315942.T.G	rs3212227	T	Severity	FCP	G	IL12B	426.91	Cardiac pacemaker in situ	circulatory system	204	10503	-0.106529	0.133208	0.898949	0.423872	1	0.999999
chr22.24011037.T.C	rs11090305	C	Severity	CAV	C	-	228.1	Hemangioma of skin and subcutaneous tissue	neoplasms	269	11590	-0.0923545	0.115484	0.911782	0.423876	1	0.999999
chr13.22495675.AG.A	rs10714879	A	Severity	CAV	AG	-	578.8	Hemorrhage of rectum and anus	digestive	264	11898	0.0881644	0.110245	1.09217	0.423876	1	0.999999
chr12.106231175.T.A	rs12823094	A	Severity	CAV	A	-	550	Abdominal hernia	digestive	528	11253	-0.0588029	0.0735312	0.942893	0.423885	1	0.999999
chr14.72467521.C.T	rs12587980	T	Severity	CAV	T	RGS6	706.8	Other specified diseases of sebaceous glands	dermatologic	111	11942	-0.117753	0.147249	0.888916	0.423893	1	0.999999
chr2.127137039.A.G	rs744373	G	Severity	CAV	G	-	340	Migraine	neurological	454	12219	0.0595882	0.0745166	1.0614	0.423906	1	0.999999
chr2.162044379.C.T	rs3788979	T	Risk factor	CAV	T	DPP4	245.2	Chronic thyroiditis	endocrine/metabolic	588	9830	-0.089004	0.111302	0.914842	0.423908	1	0.999999
chr2.162044379.C.T	rs3788979	T	Risk factor	CAV	T	DPP4	245.21	Chronic lymphocytic thyroiditis	endocrine/metabolic	588	9830	-0.089004	0.111302	0.914842	0.423908	1	0.999999
chr12.52726315.TC.T	rs5798227	T	Risk factor	CAV	TC	-	702.2	Seborrheic keratosis	dermatologic	425	12153	0.0950867	0.11891	1.09975	0.423912	1	0.999999
chr6.147217556.A.G	rs116898161	G	Severity	CAV	G	STXBP5	427.3	Other specified cardiac dysrhythmias	circulatory system	137	10509	0.243866	0.304971	1.27617	0.423921	1	0.999999
chr21.41473715.C.A	rs2298661	A	Protective	CAV-FE	A	TMPRSS2	386	Vertiginous syndromes and other disorders of vestibular system	sense organs	120	11967	0.137183	0.171559	1.14704	0.423929	1	0.999999
chr6.6924962.A.C	rs6933436	C	Severity	CAV	C	-	110.11	Dermatophytosis of nail	infectious diseases	230	11710	-0.0813888	0.101785	0.921835	0.423932	1	0.999999
chr4.107694523.TG.T	rs70947091	T	Severity	CAV-FE	T	PAPSS1	593	Hematuria	genitourinary	288	11550	-0.0765727	0.0957618	0.926286	0.423933	1	0.999999
chr5.32750877.T.C	rs1173773	C	Protective	CAV	C	NPR3	624.9	stress incontinence, female	genitourinary	103	13023	-0.120097	0.150199	0.886835	0.423953	1	0.999999
chr13.33129529.C.G	rs34425674	G	Risk factor	CAV	G	STARD13	286	Coagulation defects	hematopoietic	205	12243	0.228305	0.285536	1.25647	0.423963	1	0.999999
chr11.88436431.C.T	rs72953026	T	Severity	CAV-FE	T	-	722	Intervertebral disc disorders	musculoskeletal	405	11363	-0.0725939	0.0907927	0.929978	0.423968	1	0.999999
chr1.169597075.C.T	rs6127	T	Severity in males	CAV	C	SELP	480	Pneumonia	respiratory	344	12084	-0.0634593	0.0793733	0.938512	0.423998	1	0.999999
chr1.155175305.G.A	rs7528026	A	Severity	CAV	A	TRIM46	798	Malaise and fatigue	symptoms	1134	10840	-0.142801	0.178614	0.866927	0.424005	1	0.999999
chr14.72467521.C.T	rs12587980	T	Severity	CAV	T	RGS6	300.12	Agorophobia, social phobia, and panic disorder	mental disorders	101	9076	0.118309	0.147988	1.12559	0.424029	1	0.999999
chr7.128938247.T.G	rs10488631	TCTA haplotype	Severity in European-Americans	CAV	G	IRF5	274.1	Gout	endocrine/metabolic	254	12959	0.0739648	0.0925241	1.07677	0.424052	1	0.999999
chr1.169597075.C.T	rs6127	T	Severity in males	CAV	C	SELP	278.11	Morbid obesity	endocrine/metabolic	379	10532	0.0601577	0.0752534	1.062	0.424058	1	0.999999
chr17.42362183.A.G	rs744166	G	Risk factor; Severity	CAV	G	STAT3	327.41	Organic or persistent insomnia	neurological	183	10914	0.0858173	0.107352	1.08961	0.424059	1	0.999999
chr3.146517122.G.A	rs343320	A	Severity	CAV-FE	A	PLSCR1	364	Corneal opacity and other disorders of cornea	sense organs	108	12167	0.184769	0.231143	1.20294	0.424074	1	0.999999
chr2.181488719.A.C	rs2034831	C	Severity	CAV	C	ITGA4	112	Candidiasis	infectious diseases	175	11842	0.161352	0.20185	1.1751	0.424077	1	0.999999
chr6.6924962.A.C	rs6933436	C	Severity	CAV	C	-	694	Dyschromia and Vitiligo	dermatologic	383	10747	-0.0631464	0.0789977	0.938806	0.42409	1	0.999999
chr14.76832814.C.CT	rs34279101	CT	Severity	CAV	CT	LRRC74A	764	Sciatica	symptoms	275	11471	0.0870004	0.10884	1.0909	0.424094	1	0.999999
chr17.35880776.C.T	rs2107538	T	Risk factor; Severity	FCP	T	CCL5	300.4	Dysthymic disorder	mental disorders	106	9084	0.136698	0.171016	1.14648	0.424099	1	0.999999
chr11.611919.C.G	rs702966	C	Severity in African-Americans	CAV	G	PHRF1	714.1	Rheumatoid arthritis	musculoskeletal	160	12359	-0.100235	0.125398	0.904625	0.424099	1	0.999999
chr8.124324323.T.C	rs72711165	C	Severity	CAV-FE	C	TMEM65	246	Other disorders of thyroid	endocrine/metabolic	330	10083	0.232478	0.290842	1.26172	0.424101	1	0.999999
chrX.15599938.A.G	rs2106809	G	Severity	CAV	G	ACE2	244	Hypothyroidism	endocrine/metabolic	1662	10088	-0.0412752	0.0516381	0.959565	0.424108	1	0.999999
chr5.157106730.T.C	rs35960726	C	Severity	CAV	C	HAVCR2	278.1	Obesity	endocrine/metabolic	1152	10524	-0.340821	0.426409	0.711186	0.424126	1	0.999999
chr7.54580201.A.C	rs622568	C	Severity; Risk factor	CAV-FE	C	-	288	Diseases of white blood cells	hematopoietic	110	12156	-0.163564	0.204642	0.849113	0.424136	1	0.999999
chr16.85959043.C.T	rs12444486	C	Severity in African-Americans	CAV	C	-	345	Epilepsy, recurrent seizures, convulsions	neurological	169	11588	-0.0895712	0.11207	0.914323	0.424148	1	0.999999
chrX.12889539.C.G	rs3853839	G	Severity; Risk factor	CAV-FE	G	TLR7	304	Adjustment reaction	mental disorders	218	8524	0.105046	0.131434	1.11076	0.424155	1	0.999999
chr15.90879313.T.C	rs8039305	C	Risk factor	CAV-FE	C	FURIN	250.24	Type 2 diabetes with neurological manifestations	endocrine/metabolic	167	10118	-0.0901615	0.112823	0.913784	0.424209	1	0.999999
chrX.15599938.A.G	rs2106809	G	Severity	CAV	G	ACE2	338	Pain	neurological	1058	11232	0.0504715	0.063161	1.05177	0.424237	1	0.999999
chr1.20166359.C.T	rs72663004	T	Severity	CAV	T	PLA2G2C	242	Thyrotoxicosis with or without goiter	endocrine/metabolic	245	10083	-0.164362	0.2057	0.848435	0.424269	1	0.999999
chr1.3081749.G.A	rs12745140	A	Severity	CAV	A	PRDM16	429.3	Symptoms involving cardiovascular system	circulatory system	144	11754	-0.174429	0.218304	0.839936	0.424279	1	0.999999
chr4.153687301.A.G	rs1898830	G	Severity; Risk factor	CAV	G	TLR2	364	Corneal opacity and other disorders of cornea	sense organs	107	12177	0.113909	0.142561	1.12065	0.424279	1	0.999999
chr2.191909428.G.A	rs147509469	A	Risk factor for females	CAV	A	CAVIN2-AS1	532	Dysphagia	digestive	233	10810	0.208984	0.261552	1.23243	0.424281	1	0.999999
chr8.38996464.C.A	rs7840270	C	Severity	CAV-FE	A	ADAM9	189	Cancer of urinary organs (incl. kidney and bladder)	neoplasms	107	12936	0.113523	0.14208	1.12022	0.424288	1	0.999999
chr2.162267541.C.T	rs1990760	T	Risk factor; Severity	CAV	C	IFIH1	255	Disorders of adrenal glands	endocrine/metabolic	174	11920	0.0888905	0.111253	1.09296	0.424293	1	0.999999
chr1.155133406.T.G	rs4971066	G	Risk factor	CAV	G	EFNA1	276.14	Hypopotassemia	endocrine/metabolic	127	11929	-0.152582	0.190971	0.858489	0.424302	1	0.999999
chr2.6013310.G.A	rs73910904	A	Risk factor	CAV	A	-	743.11	Osteoporosis NOS	musculoskeletal	864	11808	0.153535	0.19218	1.16595	0.42434	1	0.999999
chr9.87725456.A.T	rs56952354	A;T	Possible functional consequences	FCP + IP	T	CTSL	939	Atopic/contact dermatitis due to other or unspecified	dermatologic	603	10953	0.182015	0.227829	1.19963	0.424343	1	0.999999
chr13.102695866.A.G	rs599976	G	Severity	CAV-FE	G	METTL21C	798	Malaise and fatigue	symptoms	1136	10852	-0.0521909	0.0653278	0.949148	0.424343	1	0.999999
chr3.101705614.T.C	rs11919389	C	Risk factor	CAV	C	PDCL3P4	350.2	Abnormality of gait	neurological	589	11950	0.0520406	0.0651407	1.05342	0.424351	1	0.999999
chr6.160731787.C.T	rs4252128	T	Potential functional effect on protein	FCP + IP	T	PLG	351	Other peripheral nerve disorders	neurological	282	12456	-0.23089	0.289023	0.793827	0.42437	1	0.999999
chr3.149000300.G.T	rs76488148	T	Severity	CAV	T	GYG1	427.12	Paroxysmal ventricular tachycardia	circulatory system	105	10459	0.205634	0.25741	1.2283	0.424373	1	0.999999
chrX.15603134.G.A	rs7885856	G;A	Possible functional consequences	FCP + IP	A	ACE2	090	Sexually transmitted infections (not HIV or hepatitis)	infectious diseases	258	13017	1.0426	1.30515	2.83659	0.424383	1	0.999999
chr3.148742201.A.C	rs5186	C	Severity	CAV	C	AGTR1	369	Infection of the eye	sense organs	192	11970	-0.0929849	0.1164	0.911207	0.424385	1	0.999999
chr17.42362183.A.G	rs744166	G	Risk factor; Severity	CAV	G	STAT3	731	Osteitis deformans and osteopathies associated with other disorders classified elsewhere	musculoskeletal	121	11446	0.108483	0.135802	1.11459	0.424388	1	0.999999
chr8.16932640.T.C	rs118072448	T	Severity	CAV	C	-	368	Visual disturbances	sense organs	256	12265	0.124052	0.155293	1.13207	0.424392	1	0.999999
chr2.36677870.C.A	rs6714112	C	Severity	CAV	A	-	722	Intervertebral disc disorders	musculoskeletal	412	11529	-0.0870134	0.108927	0.916665	0.424392	1	0.999999
chr12.106231175.T.A	rs12823094	A	Severity	CAV	A	-	270	Disorders of protein plasma/amino-acid transport and metabolism	endocrine/metabolic	128	11481	-0.115828	0.144998	0.890629	0.424394	1	0.999999
chr17.34252769.A.G	rs1024611	G	Risk factor	CAV	G	CCL2	599.4	Urinary incontinence	genitourinary	232	10723	-0.0869503	0.108856	0.916723	0.424429	1	0.999999
chr3.38894643.C.T	rs33985936	T	Severity	CAV	T	SCN11A	593.1	Gross hematuria	genitourinary	129	11703	0.117849	0.147542	1.12507	0.424439	1	0.999999
chr5.180810828.C.T	rs113791144	T	Severity	CAV	T	-	252	Disorders of parathyroid gland	endocrine/metabolic	196	11976	-0.174575	0.218574	0.839814	0.424463	1	0.999999
chr7.22728408.A.G	rs2069837	G	Severity	CAV-FE	G	IL6	327.32	Obstructive sleep apnea	neurological	646	10923	0.075625	0.0946867	1.07856	0.424472	1	0.999999
chr8.38996464.C.A	rs7840270	C	Severity	CAV-FE	A	ADAM9	241.1	Nontoxic uninodular goiter	endocrine/metabolic	469	9854	0.0548166	0.0686345	1.05635	0.42448	1	0.999999
chr2.60480453.A.G	rs1123573	A	Severity	CAV-FE	G	BCL11A	261	Vitamin deficiency	endocrine/metabolic	2602	9171	-0.0270165	0.0338275	0.973345	0.424491	1	0.999999
chr11.320772.A.G	rs12252	G	Severity; Risk factor	CAV	G	IFITM3	702.2	Seborrheic keratosis	dermatologic	423	12039	0.107123	0.134132	1.11307	0.424498	1	0.999999
chr15.60810211.C.T	rs341419	T	Severity	CAV-FE	T	RORA	327	Sleep disorders	neurological	1122	10752	0.0460445	0.0576537	1.04712	0.4245	1	0.999999
chr1.161509955.A.G	rs1801274	G	Severity	CAV	G	FCGR2A	771.1	Swelling of limb	symptoms	182	12006	-0.0871366	0.109108	0.916552	0.424508	1	0.999999
chr4.25613313.G.A	-	HLA-A*02:02	Protective	IP	A	HLA-A	367.1	Myopia	sense organs	127	12536	0.126556	0.158469	1.13491	0.424514	1	0.999999
chr11.320772.A.G	rs12252	G	Severity; Risk factor	CAV	G	IFITM3	244	Hypothyroidism	endocrine/metabolic	1648	9980	-0.0629504	0.0788257	0.93899	0.424521	1	0.999999
chr21.41508701.T.G	rs4283504	T	Possible functional consequences	FCP + IP	T	TMPRSS2	785	Abdominal pain	symptoms	984	10430	0.0622366	0.0779331	1.06421	0.424528	1	0.999999
chr10.43519603.G.T	rs10793436	G	Severity	CAV	T	-	172	Skin cancer	neoplasms	497	10892	-0.0566519	0.0709408	0.944923	0.424534	1	0.999999
chr3.126118894.C.T	rs1868132	T	Severity	CAV	T	ALDH1L1	599.5	Frequency of urination and polyuria	genitourinary	769	10713	0.0738017	0.0924171	1.07659	0.424538	1	0.999999
chr6.31572536.A.G	rs909253	G	Risk factor	CAV	G	TNF	252.1	Hyperparathyroidism	endocrine/metabolic	170	11984	-0.106295	0.133108	0.89916	0.424546	1	0.999999
chr8.40324459.C.A	rs11779911	C	Severity	CAV	A	SIRLNT	196	Radiotherapy	neoplasms	109	11240	0.114757	0.143707	1.1216	0.424555	1	0.999999
chr10.52340585.A.T	rs1441121	T	Severity	CAV	A	-	687	Symptoms affecting skin	dermatologic	104	10551	-0.117429	0.147061	0.889204	0.424576	1	0.999999
chr6.52200448.A.G	rs13192246	G	Severity	CAV	A	-	495.2	Asthma with exacerbation	respiratory	227	10822	0.081486	0.10205	1.0849	0.424586	1	0.999999
chr17.27660155.T.C	rs117217714	C	Severity	CAV	C	NOS2P1	782.3	Edema	symptoms	444	12358	-0.372906	0.467025	0.68873	0.424597	1	0.999999
chr3.157438240.A.G	rs1840680	AG genotype)	Protective	CAV	A	PTX3	442.11	Abdominal aortic aneurysm	circulatory system	301	11894	0.0735966	0.0921725	1.07637	0.4246	1	0.999999
chr9.87726151.C.T	rs41312184	C;T	Possible functional consequences	FCP + IP	T	CTSL	550.1	Inguinal hernia	digestive	267	12563	-0.333959	0.418258	0.716083	0.424608	1	0.999999
chr6.45737076.T.A	rs16873740	A	Severity	CAV	A	-	728.7	Fasciitis	musculoskeletal	132	10979	0.139519	0.174752	1.14972	0.42465	1	0.999999
chr17.42362183.A.G	rs744166	G	Risk factor; Severity	CAV	G	STAT3	245.2	Chronic thyroiditis	endocrine/metabolic	603	10078	-0.0504406	0.0631802	0.95081	0.424661	1	0.999999
chr17.42362183.A.G	rs744166	G	Risk factor; Severity	CAV	G	STAT3	245.21	Chronic lymphocytic thyroiditis	endocrine/metabolic	603	10078	-0.0504406	0.0631802	0.95081	0.424661	1	0.999999
chr11.320772.A.G	rs12252	G	Severity; Risk factor	CAV	G	IFITM3	473.4	Voice disturbance	respiratory	221	9716	0.144845	0.181428	1.15586	0.424661	1	0.999999
chr21.33252612.A.G	rs2236757	A	Severity	CAV-FE	A	IFNAR2	275.6	Hypercalcemia	endocrine/metabolic	186	12204	-0.0940498	0.117805	0.910237	0.424668	1	0.999999
chr9.117713024.A.G	rs4986790	G	Severity	CAV	G	TLR4	729	Other disorders of soft tissues	musculoskeletal	194	11016	0.159965	0.200373	1.17347	0.424675	1	0.999999
chr2.45584979.T.C	-	HLA-A*02:02	Protective	IP	C	HLA-A	840	Sprains and strains	injuries & poisonings	103	12660	-0.130055	0.162908	0.878047	0.424676	1	0.999999
chr12.57108399.C.T	rs324011	T	Risk factor; Severity	CAV	T	STAT6	455	Hemorrhoids	circulatory system	373	11550	-0.0640278	0.0802043	0.937979	0.424692	1	0.999999
chr2.136948486.A.G	rs7605851	G	Severity	CAV-FE	G	THSD7B	707	Chronic ulcer of skin	dermatologic	167	13054	-0.161412	0.202196	0.850941	0.424697	1	0.999999
chr12.8058591.T.C	rs7842	C	Risk factor; Severity	CAV	C	C3AR1	289	Other diseases of blood and blood-forming organs	hematopoietic	146	12153	0.100675	0.126112	1.10592	0.424699	1	0.999999
chr13.41746691.T.A	rs10507497	A	Severity	CAV-FE	A	VWA8	720	Spinal stenosis	musculoskeletal	163	11551	-0.117058	0.146636	0.889533	0.424701	1	0.999999
chr1.244873270.T.C	rs12130553	C	Severity	CAV	C	-	327.4	Insomnia	neurological	799	8925	-0.0433609	0.0543187	0.957566	0.424715	1	0.999999
chr20.23046984.T.C	rs1042580	C	Severity	CAV	C	THBD	530.1	Esophagitis, GERD and related diseases	digestive	1539	10833	0.0316778	0.0396863	1.03218	0.424751	1	0.999999
chr4.188627868.CTCT.C	rs1734523522	C	Severity	CAV	C	LINC01060	696.4	Psoriasis	dermatologic	307	10702	0.128014	0.16038	1.13657	0.424758	1	0.999999
chr4.166008836.A.T	rs17047200	TT genotype	Severity (TT genotype)*Conflicting; Risk factor (AA genotype)*Conflicting	CAV	T	TLL1	599.4	Urinary incontinence	genitourinary	230	10474	-0.127049	0.159172	0.88069	0.424762	1	0.999999
chr1.196673103.G.A	rs800292	A	Severity	CAV	A	CFH	054	Herpes simplex	infectious diseases	358	10607	-0.0737963	0.0924563	0.928861	0.424769	1	0.999999
chr1.155175305.G.A	rs7528026	A	Severity	CAV	A	TRIM46	726	Peripheral enthesopathies and allied syndromes	musculoskeletal	637	10979	0.166509	0.208613	1.18117	0.424771	1	0.999999
chr1.154454494.A.C	rs2228145	A	Risk factor	CAV	C	IL6R	428.1	Congestive heart failure (CHF) NOS	circulatory system	168	12121	-0.0930806	0.116618	0.91112	0.424773	1	0.999999
chrX.15599938.A.G	rs2106809	G	Severity	CAV	G	ACE2	173	Neoplasm of uncertain behavior of skin	neoplasms	313	12050	-0.0930217	0.116546	0.911174	0.424781	1	0.999999
chr17.27263807.T.C	rs60811869	C	Severity	CAV	C	-	274.11	Gouty arthropathy	endocrine/metabolic	102	12978	-0.366282	0.458911	0.693308	0.424781	1	0.999999
chr14.72467521.C.T	rs12587980	T	Severity	CAV	T	RGS6	327.7	Sleep related movement disorders	neurological	115	10866	-0.115761	0.145037	0.890688	0.424783	1	0.999999
chr15.60845514.G.A	rs17303202	A	Risk factor; Severity	CAV-FE	A	RORA	380.4	Impacted cerumen	sense organs	190	12617	0.0895624	0.112214	1.0937	0.42479	1	0.999999
chr7.22728408.A.G	rs2069837	G	Severity	CAV-FE	G	IL6	070	Viral hepatitis	infectious diseases	718	10624	-0.0789168	0.098878	0.924117	0.424799	1	0.999999
chr4.67910402.G.A	rs4860265	G	Possible functional consequences	FCP + IP	G	TMPRSS11A	476	Allergic rhinitis	respiratory	958	9585	-0.0421156	0.0527684	0.958759	0.4248	1	0.999999
chr22.49281538.G.A	rs62220604	G	Severity	CAV	A	-	278.1	Obesity	endocrine/metabolic	1091	9798	0.0397713	0.0498312	1.04057	0.424801	1	0.999999
chr13.33129529.C.G	rs34425674	G	Risk factor	CAV	G	STARD13	555.2	Ulcerative colitis	digestive	276	10172	0.206684	0.258966	1.22959	0.424804	1	0.999999
chr7.107967457.C.T	rs2237698	T	Severity	CAV	T	LAMB1	706.2	Sebaceous cyst	dermatologic	111	11969	-0.157532	0.197385	0.854249	0.424814	1	0.999999
chr11.14893332.A.G	rs10741657	G	Severity	CAV	A	CYP2R1	285	Other anemias	hematopoietic	912	11215	0.0429538	0.0538216	1.04389	0.424826	1	0.999999
chrX.12889539.C.G	rs3853839	G	Severity; Risk factor	CAV-FE	G	TLR7	433.1	Occlusion and stenosis of precerebral arteries	circulatory system	216	11658	-0.119023	0.149138	0.887788	0.424829	1	0.999999
chr1.230710048.A.G	rs699	G	Severity	CAV	G	AGT	244.2	Acquired hypothyroidism	endocrine/metabolic	350	10086	0.063103	0.0790698	1.06514	0.424831	1	0.999999
chr6.158608455.C.T	rs117665206	T	Severity	CAV	T	TMEM181	245.2	Chronic thyroiditis	endocrine/metabolic	603	10086	0.247487	0.310119	1.2808	0.424848	1	0.999999
chr6.158608455.C.T	rs117665206	T	Severity	CAV	T	TMEM181	245.21	Chronic lymphocytic thyroiditis	endocrine/metabolic	603	10086	0.247487	0.310119	1.2808	0.424848	1	0.999999
chr9.87724615.A.G	rs3128509	A;G	Possible functional consequences	FCP + IP	A	CTSL	313.1	Attention deficit hyperactivity disorder	mental disorders	138	12735	0.100554	0.126002	1.10578	0.424851	1	0.999999
chr6.31575254.G.A	rs1800629	A	Risk factor*Conflicting; Severity*Conflicting; Protective*Conflicting	CAV-FE	A	TNF	601	Inflammatory diseases of prostate	genitourinary	118	11900	-0.203655	0.255196	0.815744	0.424852	1	0.999999
chr1.31151182.G.C	rs12083278	C	Severity	CAV	G	-	611.1	Abnormal mammogram	genitourinary	202	10826	0.0857347	0.107433	1.08952	0.424855	1	0.999999
chr1.205208489.G.A	rs11240388	G	Severity	CAV-FE	G	DSTYK	504	Other alveolar and parietoalveolar pneumonopathy	respiratory	143	12661	0.096442	0.120851	1.10125	0.424858	1	0.999999
chrX.12889539.C.G	rs3853839	G	Severity; Risk factor	CAV-FE	G	TLR7	726.1	Enthesopathy	musculoskeletal	329	10286	0.0844331	0.105803	1.0881	0.424859	1	0.999999
chr10.52771466.C.T	rs1800451	T	Potential functional effect on protein	FCP + IP	T	MBL2	357	Inflammatory and toxic neuropathy	neurological	331	12593	0.199558	0.250067	1.22086	0.424859	1	0.999999
chr19.31533051.C.A	rs8105499	C	Severity	CAV	A	LINC02841	362.26	Macular puckering of retina	sense organs	104	11829	-0.122262	0.153212	0.884916	0.424875	1	0.999999
chr13.102695866.A.G	rs599976	G	Severity	CAV-FE	G	METTL21C	514	Abnormal findings examination of lungs	respiratory	296	12436	-0.100473	0.125908	0.90441	0.424879	1	0.999999
chr9.87725456.A.T	rs56952354	A;T	Possible functional consequences	FCP + IP	T	CTSL	041	Bacterial infection NOS	infectious diseases	113	12836	-0.569029	0.713083	0.566075	0.42488	1	0.999999
chr1.155175305.G.A	rs7528026	A	Severity	CAV	A	TRIM46	740	Osteoarthrosis	musculoskeletal	1158	11485	-0.144532	0.181122	0.865427	0.42488	1	0.999999
chr8.97128242.T.C	rs7817272	C	Severity	CAV	C	CPQ	429	Ill-defined descriptions and complications of heart disease	circulatory system	219	12146	-0.101804	0.12758	0.903206	0.424889	1	0.999999
chr9.4329170.T.C	rs3895472	C	Severity	CAV	T	GLIS3	627.3	Postmenopausal atrophic vaginitis	genitourinary	216	11296	-0.163105	0.204401	0.849502	0.42489	1	0.999999
chr9.132278286.T.C	rs11243705	C	Severity	CAV	C	SETX	362.26	Macular puckering of retina	sense organs	104	12078	0.149086	0.186838	1.16077	0.424904	1	0.999999
chr17.34252769.A.G	rs1024611	G	Risk factor	CAV	G	CCL2	290	Delirium dementia and amnestic and other cognitive disorders	mental disorders	125	12343	-0.116994	0.146622	0.88959	0.424912	1	0.999999
chr11.26675470.T.G	rs10835056	G	Severity	CAV	T	SLC5A12	172.1	Melanomas of skin, dx or hx	neoplasms	110	11923	0.117307	0.147028	1.12446	0.424955	1	0.999999
chr6.41534945.A.C	rs1886814	C	Severity	CAV-FE	C	FOXP4-AS1	278.1	Obesity	endocrine/metabolic	1153	10517	0.0872849	0.109401	1.09121	0.424959	1	0.999999
chr1.90742957.A.C	rs2166172	C	Severity	CAV-FE	C	-	564.1	Irritable Bowel Syndrome	digestive	198	10144	0.0842257	0.105568	1.08787	0.424968	1	0.999999
chr9.117713024.A.G	rs4986790	G	Severity	CAV	G	TLR4	172.21	Basal cell carcinoma	neoplasms	223	12049	0.150593	0.188758	1.16252	0.424981	1	0.999999
chr15.60810211.C.T	rs341419	T	Severity	CAV-FE	T	RORA	296.1	Bipolar	mental disorders	226	8981	-0.10269	0.128716	0.902407	0.424985	1	0.999999
chr17.63488670.G.A	rs4343	G	Severity; Risk factor	CAV	A	ACE	250.1	Type 1 diabetes	endocrine/metabolic	201	10597	-0.0835199	0.104688	0.919873	0.424988	1	0.999999
chr18.6461231.C.G	rs11659676	G	Severity	CAV-FE	G	RPL6P27	174.1	Breast cancer [female]	neoplasms	450	11997	0.0569386	0.071373	1.05859	0.425009	1	0.999999
chr17.63488670.G.A	rs4343	G	Severity; Risk factor	CAV	A	ACE	530.11	GERD	digestive	1452	10853	0.0327261	0.0410235	1.03327	0.425021	1	0.999999
chr10.8988345.A.T	rs71481792	A	Severity	CAV	T	-	351	Other peripheral nerve disorders	neurological	276	12162	-0.0806834	0.101143	0.922486	0.425037	1	0.999999
chr9.33426577.A.G	rs10813976	G	Severity	CAV	G	-	798	Malaise and fatigue	symptoms	1130	10779	0.0420693	0.0527398	1.04297	0.425058	1	0.999999
chr7.117559590.ATCT.A	rs113993960	A	Severity	CAV	A	CFTR	442.11	Abdominal aortic aneurysm	circulatory system	298	11829	-0.399581	0.500933	0.670601	0.42506	1	0.999999
chr4.106022043.T.C	rs11729561	T	Severity	CAV	C	-	070	Viral hepatitis	infectious diseases	707	10460	0.0790846	0.0991447	1.0823	0.425063	1	0.999999
chr5.1211624.A.G	rs76067074	G	Severity	CAV-FE	G	SLC6A19	365	Glaucoma	sense organs	363	11853	-0.146224	0.18332	0.863964	0.425076	1	0.999999
chr1.196673103.G.A	rs800292	A	Severity	CAV	A	CFH	292	Neurological disorders	mental disorders	434	12345	-0.0669756	0.0839678	0.935218	0.425083	1	0.999999
chr9.132278286.T.C	rs11243705	C	Severity	CAV	C	SETX	800	Fracture of lower limb	injuries & poisonings	112	12194	0.143778	0.180257	1.15463	0.425087	1	0.999999
chr12.8608014.A.G	rs11613792	A	Severity	CAV	G	AICDA	242	Thyrotoxicosis with or without goiter	endocrine/metabolic	229	9380	-0.11329	0.142034	0.892891	0.425087	1	0.999999
chr2.6013310.G.A	rs73910904	A	Risk factor	CAV	A	-	564.1	Irritable Bowel Syndrome	digestive	200	10232	-0.365519	0.45827	0.693837	0.425099	1	0.999999
chr10.52771475.C.T	rs1800450	T	Severity	CAV	T	MBL2	452.2	Deep vein thrombosis [DVT]	circulatory system	172	11651	-0.130994	0.164238	0.877223	0.42511	1	0.999999
chr22.43928847.C.G	rs738409	G	Protective*Conflicting; Severity*Conflicting	CAV	G	PNPLA3	306	Other mental disorder	mental disorders	155	8944	-0.113788	0.142668	0.892447	0.425119	1	0.999999
chr4.5820150.T.C	rs3774881	T	Severity	CAV	C	CRMP1	442.1	Aortic aneurysm	circulatory system	433	11370	0.0864473	0.108392	1.09029	0.425134	1	0.999999
chr5.96909661.C.T	rs150892504	T	Severity	CAV	T	ERAP2	783	Fever of unknown origin	symptoms	165	12794	0.312221	0.39148	1.36646	0.425138	1	0.999999
chr19.39248147.C.T	rs12979860	C	Severity (C allele)*Conflicting; Risk factor (T allele)*Conflicting	CAV	T	IFNL4	594.1	Calculus of kidney	genitourinary	357	12769	-0.0651731	0.0817182	0.936905	0.42514	1	0.999999
chr6.105878879.T.A	rs9386484	T	Severity	CAV	A	-	562	Diverticulosis and diverticulitis	digestive	156	8417	0.109851	0.137739	1.11611	0.425144	1	0.999999
chr2.113129630.T.C	rs419598	C	Risk factor	CAV	C	IL1RN	289.4	Lymphadenitis	hematopoietic	147	12079	0.101832	0.127685	1.1072	0.425147	1	0.999999
chr16.78590128.A.G	rs72803978	A	Severity	CAV	G	WWOX	496.3	Bronchiectasis	respiratory	123	10879	-0.273893	0.34343	0.760414	0.425149	1	0.999999
chr9.3320390.C.A	rs72699049	A	Severity	CAV	A	RFX3	272	Disorders of lipoid metabolism	endocrine/metabolic	3786	8552	-0.0634429	0.0795504	0.938528	0.42515	1	0.999999
chr17.35880776.C.T	rs2107538	T	Risk factor; Severity	FCP	T	CCL5	368	Visual disturbances	sense organs	263	12559	0.0877981	0.11009	1.09177	0.425154	1	0.999999
chr6.6924962.A.C	rs6933436	C	Severity	CAV	C	-	442	Other aneurysm	circulatory system	478	11609	-0.0606053	0.0759939	0.941195	0.425159	1	0.999999
chr17.8109899.C.T	rs151256885	T	Severity	CAV	T	ALOXE3	426.92	Cardiac defibrillator in situ	circulatory system	101	10512	-0.809493	1.01506	0.445084	0.42517	1	0.999999
chr22.22210343.A.T	rs5757427	T	Severity	CAV	A	IGLV10-54	740.9	Osteoarthrosis NOS	musculoskeletal	271	6277	-0.0738282	0.0925766	0.928831	0.425171	1	0.999999
chr1.3081749.G.A	rs12745140	A	Severity	CAV	A	PRDM16	317.1	Alcoholism	mental disorders	130	11522	0.157536	0.197546	1.17062	0.42518	1	0.999999
chr5.132485305.G.A	rs17622656	A	Risk factor	FCP + IP	A	IRF1	079	Viral infection	infectious diseases	147	10546	-0.100924	0.126557	0.904002	0.425185	1	0.999999
chr6.158608455.C.T	rs117665206	T	Severity	CAV	T	TMEM181	512.8	Cough	respiratory	1151	9135	-0.226915	0.284559	0.796988	0.425203	1	0.999999
chr14.76832814.C.CT	rs34279101	CT	Severity	CAV	CT	LRRC74A	626	Disorders of menstruation and other abnormal bleeding from female genital tract	genitourinary	413	11487	-0.078326	0.0982274	0.924663	0.425221	1	0.999999
chr10.51197961.C.A	rs7897633	A	Severity in European-Americans	CAV	C	PRKG1	241.1	Nontoxic uninodular goiter	endocrine/metabolic	476	10068	-0.0545871	0.0684573	0.946876	0.425226	1	0.999999
chr15.60902209.A.G	rs4774377	G	Risk factor	CAV-FE	G	RORA	428	Congestive heart failure; nonhypertensive	circulatory system	412	11716	-0.0600008	0.0752499	0.941764	0.425246	1	0.999999
chr17.35880776.C.T	rs2107538	T	Risk factor; Severity	FCP	T	CCL5	185	Cancer of prostate	neoplasms	223	11854	0.100756	0.126363	1.10601	0.425246	1	0.999999
chr2.195499753.A.C	rs73060484	C	Severity	CAV	C	-	611	Abnormal findings on mammogram or breast exam	genitourinary	393	12067	-0.122142	0.153185	0.885023	0.425247	1	0.999999
chr10.52340585.A.T	rs1441121	T	Severity	CAV	A	-	512.7	Shortness of breath	respiratory	1631	8583	-0.0335657	0.0420966	0.966991	0.425248	1	0.999999
chr9.87725456.A.T	rs56952354	A;T	Possible functional consequences	FCP + IP	T	CTSL	274	Gout and other crystal arthropathies	endocrine/metabolic	268	13012	0.240644	0.301805	1.27207	0.425248	1	0.999999
chr12.132489230.GC.G	rs56106917	G	Severity	CAV	G	FBRSL1	586.4	Stricture/obstruction of ureter	genitourinary	222	11771	-0.0807991	0.101335	0.922379	0.425251	1	0.999999
chr6.31153649.G.A	rs143334143	A	Severity; Risk factor	CAV-FE	A	CCHCR1	726.1	Enthesopathy	musculoskeletal	342	11017	0.0992092	0.124425	1.1043	0.425252	1	0.999999
chr8.124324323.T.C	rs72711165	C	Severity	CAV-FE	C	TMEM65	199	Neoplasm of uncertain behavior	neoplasms	152	12147	0.330951	0.415081	1.39229	0.425267	1	0.999999
chr3.61768231.T.A	rs672699	A	Severity	CAV	T	PTPRG	174.1	Breast cancer [female]	neoplasms	463	12329	0.0663814	0.083257	1.06863	0.425273	1	0.999999
chr19.50379362.T.C	rs1405655	C	Severity	CAV-FE	C	NR1H2	483	Acute bronchitis and bronchiolitis	respiratory	136	12091	-0.104726	0.131352	0.900571	0.425282	1	0.999999
chr5.124614711.G.T	rs4240376	G	Severity	CAV	T	-	565	Anal and rectal conditions	digestive	394	12352	0.0673349	0.0844547	1.06965	0.425283	1	0.999999
chr8.124324323.T.C	rs72711165	C	Severity	CAV-FE	C	TMEM65	241.2	Nontoxic multinodular goiter	endocrine/metabolic	242	10083	0.265118	0.332535	1.30359	0.425297	1	0.999999
chr13.23084699.A.G	rs1984162	G	Severity	CAV	G	-	287.3	Thrombocytopenia	hematopoietic	225	12269	0.0836279	0.104894	1.08722	0.4253	1	0.999999
chr13.33129529.C.G	rs34425674	G	Risk factor	CAV	G	STARD13	454.1	Varicose veins of lower extremity	circulatory system	214	11596	-0.287443	0.360546	0.75018	0.42531	1	0.999999
chr1.155133406.T.G	rs4971066	G	Risk factor	CAV	G	EFNA1	689	Disorder of skin and subcutaneous tissue NOS	dermatologic	154	12523	-0.13611	0.170728	0.872747	0.425315	1	0.999999
chr12.112919388.G.A	rs10774671	A	Severity (A allele); Protective (G allele)	CAV-FE	G	OAS1	261.2	Vitamin B-complex deficiencies	endocrine/metabolic	479	9073	0.0538928	0.0676042	1.05537	0.425346	1	0.999999
chr1.161544752.A.C	rs396991	C	Severity	CAV-FE	C	FCGR3A	389	Hearing loss	sense organs	512	11384	-0.0542383	0.068038	0.947206	0.425348	1	0.999999
chr5.159315942.T.G	rs3212227	T	Severity	FCP	G	IL12B	415	Pulmonary heart disease	circulatory system	149	13082	-0.11914	0.149455	0.887684	0.425357	1	0.999999
chr7.107967457.C.T	rs2237698	T	Severity	CAV	T	LAMB1	368	Visual disturbances	sense organs	263	12576	-0.10224	0.128256	0.902813	0.425362	1	0.999999
chr17.9267091.C.T	rs34761447	C	Severity	CAV	T	STX8	415	Pulmonary heart disease	circulatory system	149	12859	-0.17542	0.220059	0.839104	0.425364	1	0.999999
chr12.47844974.A.G	rs731236	AG and AA genotype	Severity	CAV	G	VDR	242	Thyrotoxicosis with or without goiter	endocrine/metabolic	243	10078	-0.0773111	0.096988	0.925602	0.425381	1	0.999999
chr9.21131628.G.C	rs12236000	G	Severity	CAV	C	-	173	Neoplasm of uncertain behavior of skin	neoplasms	311	11961	-0.128131	0.160746	0.879738	0.425391	1	0.999999
chr4.143999443.G.A	rs7683365	A	Risk factor	FCP + IP	A	GYPB	504	Other alveolar and parietoalveolar pneumonopathy	respiratory	124	10939	0.111493	0.139878	1.11795	0.42541	1	0.999999
chr6.31575254.G.A	rs1800629	A	Risk factor*Conflicting; Severity*Conflicting; Protective*Conflicting	CAV-FE	A	TNF	740.11	Osteoarthrosis, localized, primary	musculoskeletal	835	11521	0.0770201	0.0966294	1.08006	0.425412	1	0.999999
chr1.244873270.T.C	rs12130553	C	Severity	CAV	C	-	426.3	Bundle branch block	circulatory system	104	8555	0.114669	0.143865	1.1215	0.425413	1	0.999999
chr3.141689849.A.G	rs6440031	G	Severity	CAV	A	LINC02618	764	Sciatica	symptoms	247	9853	0.115828	0.145319	1.1228	0.425416	1	0.999999
chr12.132489230.GC.G	rs56106917	G	Severity	CAV	G	FBRSL1	395.2	Nonrheumatic aortic valve disorders	circulatory system	457	11713	0.0565218	0.0709134	1.05815	0.425419	1	0.999999
chr5.86011821.T.G	rs4424029	G	Severity	CAV	G	-	585	Renal failure	genitourinary	656	11690	-0.0479537	0.0601653	0.953178	0.425432	1	0.999999
chr12.106231175.T.A	rs12823094	A	Severity	CAV	A	-	578.8	Hemorrhage of rectum and anus	digestive	248	10796	0.0810759	0.101723	1.08445	0.425437	1	0.999999
chr5.180810828.C.T	rs113791144	T	Severity	CAV	T	-	442.1	Aortic aneurysm	circulatory system	449	11900	-0.116045	0.1456	0.890435	0.425444	1	0.999999
chr15.60902209.A.G	rs4774377	G	Risk factor	CAV-FE	G	RORA	274	Gout and other crystal arthropathies	endocrine/metabolic	265	12562	-0.0721082	0.0904759	0.93043	0.425458	1	0.999999
chr17.9267091.C.T	rs34761447	C	Severity	CAV	T	STX8	722.1	Displacement of intervertebral disc	musculoskeletal	219	11387	-0.145197	0.182184	0.864852	0.425462	1	0.999999
chrX.12886851.C.T	rs5743781	T	Severity; Severity for males	CAV-FE	T	TLR7	721.1	Spondylosis without myelopathy	musculoskeletal	619	11604	0.42287	0.530601	1.52634	0.425472	1	0.999999
chr5.157106730.T.C	rs35960726	C	Severity	CAV	C	HAVCR2	300.11	Generalized anxiety disorder	mental disorders	261	9111	0.476446	0.597832	1.61034	0.425477	1	0.999999
chr5.142872984.C.T	rs10039856	C	Severity	CAV	T	ARHGAP26	292	Neurological disorders	mental disorders	434	12315	0.0870845	0.109274	1.09099	0.425486	1	0.999999
chr10.36988942.A.G	rs2091431	G	Severity	CAV	A	-	278	Overweight, obesity and other hyperalimentation	endocrine/metabolic	1731	10392	0.0315494	0.0395882	1.03205	0.425487	1	0.999999
chr1.46309111.A.G	rs41292543	G	Severity	CAV-FE	G	UQCRH	090	Sexually transmitted infections (not HIV or hepatitis)	infectious diseases	258	13016	0.114057	0.143121	1.12082	0.425494	1	0.999999
chr14.80203237.T.C	rs225014	C	Severity	CAV	C	DIO2	261	Vitamin deficiency	endocrine/metabolic	2542	8946	0.0268581	0.0337026	1.02722	0.425501	1	0.999999
chr17.42362183.A.G	rs744166	G	Risk factor; Severity	CAV	G	STAT3	296.2	Depression	mental disorders	1502	9114	-0.0324723	0.0407481	0.968049	0.425508	1	0.999999
chr22.24011037.T.C	rs11090305	C	Severity	CAV	C	-	245.2	Chronic thyroiditis	endocrine/metabolic	558	9387	-0.0665995	0.0835742	0.93557	0.425515	1	0.999999
chr22.24011037.T.C	rs11090305	C	Severity	CAV	C	-	245.21	Chronic lymphocytic thyroiditis	endocrine/metabolic	558	9387	-0.0665995	0.0835742	0.93557	0.425515	1	0.999999
chr17.15965007.C.T	rs8081547	T	Risk factor	FCP + IP	T	ADORA2B	256	Ovarian dysfunction	endocrine/metabolic	131	11084	-0.12368	0.155206	0.883663	0.425523	1	0.999999
chr8.38996464.C.A	rs7840270	C	Severity	CAV-FE	A	ADAM9	764	Sciatica	symptoms	269	11303	0.071375	0.0895724	1.07398	0.425543	1	0.999999
chr9.33426577.A.G	rs10813976	G	Severity	CAV	G	-	433.2	Occlusion of cerebral arteries	circulatory system	168	12348	0.103403	0.129771	1.10894	0.425562	1	0.999999
chr16.16924042.C.A	rs1453512	A	Severity	CAV	C	-	216.1	Screening for malignant neoplasms of the skin	neoplasms	238	11147	-0.0839059	0.105305	0.919518	0.425575	1	0.999999
chr14.72467521.C.T	rs12587980	T	Severity	CAV	T	RGS6	244.2	Acquired hypothyroidism	endocrine/metabolic	349	10034	0.0664817	0.0834376	1.06874	0.425577	1	0.999999
chr1.12192898.T.G	rs1061622	T	Severity	CAV-FE	G	TNFRSF1B	800	Fracture of lower limb	injuries & poisonings	113	12337	0.121431	0.152413	1.12911	0.425609	1	0.999999
chr22.19963748.G.A	rs4680	A	Risk factor	FCP	A	COMT	724.1	Disorders of sacrum	musculoskeletal	123	11610	0.102952	0.129221	1.10844	0.425618	1	0.999999
chr7.107967457.C.T	rs2237698	T	Severity	CAV	T	LAMB1	771	Musculoskeletal symptoms referable to limbs	symptoms	252	12493	0.0990589	0.124336	1.10413	0.425623	1	0.999999
chr11.2872637.A.G	rs10766439	A	Severity	CAV	A	-	244.4	Hypothyroidism NOS	endocrine/metabolic	1267	9683	0.0378371	0.0474924	1.03856	0.425626	1	0.999999
chr1.12207235.C.T	rs3397	T	Severity	CAV-FE	C	TNFRSF1B	596	Other disorders of bladder	genitourinary	134	9201	-0.104908	0.131682	0.900407	0.425637	1	0.999999
chr9.4329170.T.C	rs3895472	C	Severity	CAV	T	GLIS3	562	Diverticulosis and diverticulitis	digestive	178	9982	0.15499	0.194547	1.16765	0.425641	1	0.999999
chr4.68840276.G.A	rs115162070	G	Severity	CAV	A	-	585.3	Chronic renal failure [CKD]	genitourinary	461	11613	0.105033	0.131843	1.11075	0.425655	1	0.999999
chrX.15564667.C.T	rs2074192	T	Severity (T allele); Severity for males > 50 y.o (T allele); Protective (C allele); Protective (CT genotype)	CAV	T	ACE2	761	Cervicalgia	symptoms	439	12349	0.0617128	0.0774665	1.06366	0.425661	1	0.999999
chr22.19963748.G.A	rs4680	A	Risk factor	FCP	A	COMT	228	Hemangioma and lymphangioma, any site	neoplasms	320	12458	-0.064267	0.080675	0.937755	0.425674	1	0.999999
chr17.34252769.A.G	rs1024611	G	Risk factor	CAV	G	CCL2	394	Rheumatic disease of the heart valves	circulatory system	242	11724	-0.0854686	0.10729	0.918082	0.425676	1	0.999999
chr4.68840276.G.A	rs115162070	G	Severity	CAV	A	-	701.2	Scar conditions and fibrosis of skin	dermatologic	119	12340	-0.222603	0.279448	0.800432	0.425694	1	0.999999
chr10.28606315.C.T	rs12773860	T	Severity	CAV	T	WAC	366.2	Senile cataract	sense organs	420	11938	0.0862894	0.108328	1.09012	0.425711	1	0.999999
chr22.43928847.C.G	rs738409	G	Protective*Conflicting; Severity*Conflicting	CAV	G	PNPLA3	242.1	Graves' disease	endocrine/metabolic	158	9867	0.107196	0.134576	1.11315	0.425715	1	0.999999
chr10.52771482.G.A	rs5030737	A	Potential functional effect on protein	FCP + IP	A	MBL2	367.1	Myopia	sense organs	127	12532	-0.197555	0.248023	0.820735	0.42573	1	0.999999
chr6.105878879.T.A	rs9386484	T	Severity	CAV	A	-	571.51	Cirrhosis of liver without mention of alcohol	digestive	206	9692	-0.100493	0.126166	0.904392	0.425734	1	0.999999
chrX.15602217.T.C	rs190509934	C	Protective	CAV	C	ACE2	272.13	Mixed hyperlipidemia	endocrine/metabolic	839	8585	-0.833199	1.04607	0.434657	0.425739	1	0.999999
chr6.160716758.G.A	rs4252187	A	Potential functional effect on protein	FCP + IP	A	PLG	565	Anal and rectal conditions	digestive	394	12339	-0.806201	1.01218	0.446551	0.425741	1	0.999999
chr4.186082920.C.T	rs3775291	T	Risk factor; Severity	CAV-FE	T	TLR3	197	Chemotherapy	neoplasms	433	12139	-0.0628559	0.0789157	0.939079	0.425745	1	0.999999
chr18.69541156.T.C	rs12958013	T	Severity	CAV	C	DOK6	386	Vertiginous syndromes and other disorders of vestibular system	sense organs	115	11407	-0.184493	0.231632	0.831526	0.425747	1	0.999999
chr9.3320390.C.A	rs72699049	A	Severity	CAV	A	RFX3	250.41	Impaired fasting glucose	endocrine/metabolic	200	10551	0.192358	0.241512	1.2121	0.425756	1	0.999999
chr4.111691870.C.T	rs112641600	C	Severity	CAV	T	-	327.7	Sleep related movement disorders	neurological	116	10787	0.192055	0.241136	1.21174	0.425765	1	0.999999
chr9.78543197.A.G	rs7027911	A	Severity	CAV	A	-	276.13	Hyperpotassemia	endocrine/metabolic	314	12079	0.0659588	0.0828159	1.06818	0.42577	1	0.999999
chr7.117642566.G.A	rs77010898	A	Severity	CAV	A	CFTR	350.1	Abnormal involuntary movements	neurological	214	11975	-0.808263	1.01483	0.445632	0.425771	1	0.999999
chr20.50172836.A.G	rs6122883	G	Severity	CAV-FE	G	LINC01273	197	Chemotherapy	neoplasms	428	11977	-0.0602611	0.0756669	0.941519	0.4258	1	0.999999
chr2.127137039.A.G	rs744373	G	Severity	CAV	G	-	396	Abnormal heart sounds	circulatory system	197	11730	-0.0913891	0.114756	0.912662	0.425813	1	0.999999
chr2.113129630.T.C	rs419598	C	Risk factor	CAV	C	IL1RN	253	Disorders of the pituitary gland and its hypothalamic control	endocrine/metabolic	163	11892	-0.10146	0.127403	0.903518	0.425819	1	0.999999
chr5.124614711.G.T	rs4240376	G	Severity	CAV	T	-	332	Parkinson's disease	neurological	179	12059	-0.102317	0.12848	0.902743	0.425821	1	0.999999
chr4.24511798.A.G	rs73246461	G	Severity	CAV	G	-	276.1	Electrolyte imbalance	endocrine/metabolic	553	11645	-0.0648806	0.0814712	0.937179	0.425821	1	0.999999
chr15.90866675.C.T	rs79742014	T	Protective	IP	T	FURIN	375.1	Dry eyes	sense organs	351	11968	0.160643	0.201725	1.17427	0.425832	1	0.999999
chr9.87726151.C.T	rs41312184	C;T	Possible functional consequences	FCP + IP	T	CTSL	260	Protein-calorie malnutrition	endocrine/metabolic	251	9164	-0.367678	0.46172	0.69234	0.425844	1	0.999999
chr12.106231175.T.A	rs12823094	A	Severity	CAV	A	-	153	Colorectal cancer	neoplasms	239	10788	0.0851286	0.106904	1.08886	0.425854	1	0.999999
chrX.15564667.C.T	rs2074192	T	Severity (T allele); Severity for males > 50 y.o (T allele); Protective (C allele); Protective (CT genotype)	CAV	T	ACE2	272.11	Hypercholesterolemia	endocrine/metabolic	1612	8500	-0.0385981	0.048472	0.962137	0.425858	1	0.999999
chr12.6845711.C.T	rs5443	T	protective	CAV	T	CDCA3	627	Menopausal and postmenopausal disorders	genitourinary	437	11594	-0.0606889	0.0762161	0.941116	0.425873	1	0.999999
chr17.45422978.G.C	rs1230082	G	Severity	CAV	G	ARHGAP27	285	Other anemias	hematopoietic	907	11114	0.0436121	0.0547712	1.04458	0.425882	1	0.999999
chr11.71456403.G.T	rs12785878	G	Severity	CAV	G	NADSYN1	696	Psoriasis and related disorders	dermatologic	314	10804	0.0702044	0.0881692	1.07273	0.425889	1	0.999999
chr1.244873270.T.C	rs12130553	C	Severity	CAV	C	-	702.1	Actinic keratosis	dermatologic	282	9948	-0.0711105	0.0893094	0.931359	0.4259	1	0.999999
chr6.31153649.G.A	rs143334143	A	Severity; Risk factor	CAV-FE	A	CCHCR1	443	Peripheral vascular disease	circulatory system	431	11909	-0.0950298	0.119352	0.909346	0.425906	1	0.999999
chr10.98166813.G.T	rs10786398	T	Severity	CAV	T	R3HCC1L	427.8	Sinoatrial node dysfunction (Bradycardia)	circulatory system	121	10377	-0.125396	0.157492	0.882148	0.425913	1	0.999999
chr1.155175305.G.A	rs7528026	A	Severity	CAV	A	TRIM46	288.2	Elevated white blood cell count	hematopoietic	103	12135	-0.571505	0.717857	0.564675	0.425958	1	0.999999
chr14.80203237.T.C	rs225014	C	Severity	CAV	C	DIO2	721.1	Spondylosis without myelopathy	musculoskeletal	607	11334	-0.0486131	0.061062	0.95255	0.425959	1	0.999999
chr5.86011821.T.G	rs4424029	G	Severity	CAV	G	-	599.9	Other abnormality of urination	genitourinary	179	10636	-0.0876264	0.110067	0.916103	0.425962	1	0.999999
chr3.38894643.C.T	rs33985936	T	Severity	CAV	T	SCN11A	610	Benign mammary dysplasias	genitourinary	115	12120	0.123132	0.154665	1.13103	0.425964	1	0.999999
chr3.1052111.C.G	rs1504061	G	Severity	CAV	G	-	280.1	Iron deficiency anemias, unspecified or not due to blood loss	hematopoietic	359	11173	0.147602	0.185403	1.15905	0.425965	1	0.999999
chr9.117713024.A.G	rs4986790	G	Severity	CAV	G	TLR4	426.9	Cardiac pacemaker/device in situ	circulatory system	335	10523	0.128101	0.160908	1.13667	0.425965	1	0.999999
chr4.71762286.C.T	rs113574864	T	Severity	CAV	T	GC	783	Fever of unknown origin	symptoms	165	12777	0.180559	0.22681	1.19789	0.425985	1	0.999999
chr1.155197995.A.G	rs41264915	A	Severity	CAV-FE	G	THBS3	614.5	Inflammatory disease of cervix, vagina, and vulva	genitourinary	124	12922	-0.17144	0.215367	0.84245	0.426011	1	0.999999
chr1.154454494.A.C	rs2228145	A	Risk factor	CAV	C	IL6R	440	Atherosclerosis	circulatory system	111	11872	0.110977	0.139415	1.11737	0.426018	1	0.999999
chr6.52200448.A.G	rs13192246	G	Severity	CAV	A	-	627	Menopausal and postmenopausal disorders	genitourinary	433	11448	-0.0629953	0.0791383	0.938948	0.426023	1	0.999999
chr7.22728408.A.G	rs2069837	G	Severity	CAV-FE	G	IL6	174	Breast cancer	neoplasms	470	12378	0.0880342	0.110594	1.09203	0.426027	1	0.999999
chr12.8058591.T.C	rs7842	C	Risk factor; Severity	CAV	C	C3AR1	619.4	Noninflammatory disorders of vagina	genitourinary	119	12601	-0.118236	0.148537	0.888486	0.42603	1	0.999999
chr19.35687796.G.A	rs77127536	A	Severity	CAV	A	TYMSP2	395	Heart valve disorders	circulatory system	861	11714	0.0593516	0.0745632	1.06115	0.426038	1	0.999999
chr10.52340585.A.T	rs1441121	T	Severity	CAV	A	-	427.7	Tachycardia NOS	circulatory system	137	9909	-0.101756	0.127842	0.90325	0.426059	1	0.999999
chr3.27146807.G.A	rs17317135	G	Severity	CAV	A	NEK10	350	Abnormal movement	neurological	745	11508	0.113316	0.142366	1.11999	0.426063	1	0.999999
chr9.21206606.C.G	rs28368148	G	Severity	CAV-FE	G	IFNA10	078	Viral warts & HPV	infectious diseases	289	10585	0.29225	0.367178	1.33944	0.42607	1	0.999999
chr12.52726315.TC.T	rs5798227	T	Risk factor	CAV	TC	-	426.92	Cardiac defibrillator in situ	circulatory system	101	10511	0.188871	0.237298	1.20788	0.426078	1	0.999999
chr4.143996657.T.C	rs6840234	C	Protective	FCP + IP	T	GYPB	764	Sciatica	symptoms	227	9187	-0.0799492	0.100451	0.923163	0.426089	1	0.999999
chr11.611919.C.G	rs702966	C	Severity in African-Americans	CAV	G	PHRF1	411	Ischemic Heart Disease	circulatory system	1236	11678	0.0392761	0.0493483	1.04006	0.426093	1	0.999999
chr11.2872637.A.G	rs10766439	A	Severity	CAV	A	-	601	Inflammatory diseases of prostate	genitourinary	113	11433	-0.116708	0.146644	0.889845	0.426115	1	0.999999
chr13.23084699.A.G	rs1984162	G	Severity	CAV	G	-	454.1	Varicose veins of lower extremity	circulatory system	217	11622	0.0872232	0.1096	1.09114	0.426129	1	0.999999
chr2.162044379.C.T	rs3788979	T	Risk factor	CAV	T	DPP4	204	Leukemia	neoplasms	108	12712	-0.203684	0.25594	0.81572	0.426132	1	0.999999
chr11.114726432.A.T	rs1712779	T	Severity	CAV-FE	T	-	627.3	Postmenopausal atrophic vaginitis	genitourinary	220	11579	0.0827436	0.103973	1.08626	0.426139	1	0.999999
chr3.148742201.A.C	rs5186	C	Severity	CAV	C	AGTR1	261.2	Vitamin B-complex deficiencies	endocrine/metabolic	482	9170	0.0580992	0.0730062	1.05982	0.426141	1	0.999999
chr15.60845514.G.A	rs17303202	A	Risk factor; Severity	CAV-FE	A	RORA	411.3	Angina pectoris	circulatory system	193	11660	-0.092273	0.115949	0.911856	0.426144	1	0.999999
chr18.69541156.T.C	rs12958013	T	Severity	CAV	C	DOK6	512.8	Cough	respiratory	1097	8637	-0.0582481	0.0731947	0.943416	0.42615	1	0.999999
chr5.123497022.T.C	rs62377777	T	Severity	CAV	C	-	740.9	Osteoarthrosis NOS	musculoskeletal	431	11479	0.066146	0.0831205	1.06838	0.426157	1	0.999999
chr9.78543197.A.G	rs7027911	A	Severity	CAV	A	-	079	Viral infection	infectious diseases	149	10586	0.0929575	0.116813	1.09742	0.42616	1	0.999999
chr9.87726151.C.T	rs41312184	C;T	Possible functional consequences	FCP + IP	T	CTSL	272.12	Hyperglyceridemia	endocrine/metabolic	244	8583	0.244703	0.307507	1.27724	0.426169	1	0.999999
chr13.112889041.C.T	rs9577175	T	Severity	CAV	T	ATP11A	586.4	Stricture/obstruction of ureter	genitourinary	223	11715	0.0889606	0.111798	1.09304	0.426193	1	0.999999
chr6.31572536.A.G	rs909253	G	Risk factor	CAV	G	TNF	350	Abnormal movement	neurological	763	11983	-0.0520728	0.0654414	0.94926	0.426196	1	0.999999
chr1.12192898.T.G	rs1061622	T	Severity	CAV-FE	G	TNFRSF1B	614.5	Inflammatory disease of cervix, vagina, and vulva	genitourinary	124	12939	0.11579	0.145519	1.12276	0.426204	1	0.999999
chr9.87725456.A.T	rs56952354	A;T	Possible functional consequences	FCP + IP	T	CTSL	296	Mood disorders	mental disorders	1686	9109	0.120082	0.150914	1.12759	0.426208	1	0.999999
chr4.188627868.CTCT.C	rs1734523522	C	Severity	CAV	C	LINC01060	204	Leukemia	neoplasms	110	12920	0.210846	0.264986	1.23472	0.426215	1	0.999999
chr4.68840276.G.A	rs115162070	G	Severity	CAV	A	-	278	Overweight, obesity and other hyperalimentation	endocrine/metabolic	1729	10361	0.0563617	0.0708364	1.05798	0.42623	1	0.999999
chr4.24511798.A.G	rs73246461	G	Severity	CAV	G	-	798	Malaise and fatigue	symptoms	1103	10453	-0.0461789	0.0580408	0.954871	0.426248	1	0.999999
chrX.12889539.C.G	rs3853839	G	Severity; Risk factor	CAV-FE	G	TLR7	356	Hereditary and idiopathic peripheral neuropathy	neurological	126	11797	0.141242	0.177523	1.1517	0.426249	1	0.999999
chr6.105878879.T.A	rs9386484	T	Severity	CAV	A	-	053	Herpes zoster	infectious diseases	122	8799	0.12345	0.155164	1.13139	0.426258	1	0.999999
chr21.41465921.C.T	rs62217525	C	Possible functional consequences	FCP + IP	T	TMPRSS2	741.2	Stiffness of joint	musculoskeletal	246	12296	-0.173848	0.218509	0.840424	0.426259	1	0.999999
chr4.67964168.T.A	rs720009	A	Possible functional consequences	FCP + IP	A	TMPRSS11A	252	Disorders of parathyroid gland	endocrine/metabolic	196	11967	-0.313884	0.394524	0.730604	0.426263	1	0.999999
chr2.112913801.G.T	rs3811046	T	Risk factor	CAV	G	IL37	599	Other symptoms/disorders or the urinary system	genitourinary	1251	10735	-0.0384184	0.0482904	0.96231	0.426282	1	0.999999
chr3.101705614.T.C	rs11919389	C	Risk factor	CAV	C	PDCL3P4	459	Other disorders of circulatory system	circulatory system	237	12550	-0.0801678	0.100769	0.922961	0.426286	1	0.999999
chr9.33426577.A.G	rs10813976	G	Severity	CAV	G	-	592	Cystitis and urethritis	genitourinary	161	11603	-0.110965	0.139482	0.89497	0.426294	1	0.999999
chr6.31572536.A.G	rs909253	G	Risk factor	CAV	G	TNF	244.2	Acquired hypothyroidism	endocrine/metabolic	350	10088	0.0736132	0.0925314	1.07639	0.426295	1	0.999999
chrX.15564667.C.T	rs2074192	T	Severity (T allele); Severity for males > 50 y.o (T allele); Protective (C allele); Protective (CT genotype)	CAV	T	ACE2	722.1	Displacement of intervertebral disc	musculoskeletal	223	11500	0.0872822	0.109714	1.0912	0.426296	1	0.999999
chrX.15599938.A.G	rs2106809	G	Severity	CAV	G	ACE2	714.1	Rheumatoid arthritis	musculoskeletal	160	12361	0.113086	0.142149	1.11973	0.426297	1	0.999999
chr6.6924962.A.C	rs6933436	C	Severity	CAV	C	-	261.2	Vitamin B-complex deficiencies	endocrine/metabolic	468	8947	-0.0578175	0.0726771	0.943822	0.4263	1	0.999999
chr8.16932640.T.C	rs118072448	T	Severity	CAV	C	-	512.7	Shortness of breath	respiratory	1657	8854	0.0569883	0.0716355	1.05864	0.426304	1	0.999999
chr16.16924042.C.A	rs1453512	A	Severity	CAV	C	-	696.41	Psoriasis vulgaris	dermatologic	258	10665	-0.0808232	0.101597	0.922357	0.426307	1	0.999999
chr4.71742666.T.G	rs2282679	G	Severity	CAV	G	GC	796	Elevated prostate specific antigen [PSA]	genitourinary	239	11903	0.0827092	0.103971	1.08623	0.426323	1	0.999999
chr9.81442264.TCAG.T	rs1826292621	T	Severity	CAV	T	-	702	Degenerative skin conditions and other dermatoses	dermatologic	593	11662	-0.0905883	0.11388	0.913394	0.426337	1	0.999999
chr7.117642566.G.A	rs77010898	A	Severity	CAV	A	CFTR	465.2	Acute pharyngitis	respiratory	286	10663	-0.806618	1.01401	0.446365	0.426339	1	0.999999
chr6.147217556.A.G	rs116898161	G	Severity	CAV	G	STXBP5	292	Neurological disorders	mental disorders	434	12349	0.145713	0.183179	1.15686	0.426342	1	0.999999
chr10.52771475.C.T	rs1800450	T	Severity	CAV	T	MBL2	591	Urinary tract infection	genitourinary	486	11692	-0.0783959	0.0985565	0.924598	0.426357	1	0.999999
chr9.87724615.A.G	rs3128509	A;G	Possible functional consequences	FCP + IP	A	CTSL	261.4	Vitamin D deficiency	endocrine/metabolic	2339	8945	-0.028126	0.0353598	0.972266	0.426367	1	0.999999
chr19.52830722.G.A	rs10411226	G	Severity	CAV	G	ZNF28	555	Inflammatory bowel disease and other gastroenteritis and colitis	digestive	518	8523	-0.0582784	0.0732687	0.943387	0.426378	1	0.999999
chr3.38894643.C.T	rs33985936	T	Severity	CAV	T	SCN11A	317	Alcohol-related disorders	mental disorders	180	11904	-0.10159	0.127721	0.9034	0.426379	1	0.999999
chr2.60480453.A.G	rs1123573	A	Severity	CAV-FE	G	BCL11A	250.42	Other abnormal glucose	endocrine/metabolic	717	10591	0.0471021	0.0592196	1.04823	0.426393	1	0.999999
chr21.41465040.G.A	rs17001042	A	Possible functional consequences	FCP + IP	A	TMPRSS2	362.2	Degeneration of macula and posterior pole of retina	sense organs	214	12226	0.587037	0.73806	1.79865	0.426393	1	0.999999
chr19.52830722.G.A	rs10411226	G	Severity	CAV	G	ZNF28	442.1	Aortic aneurysm	circulatory system	390	9954	0.069918	0.0879065	1.07242	0.426399	1	0.999999
chr2.45584979.T.C	-	HLA-A*02:02	Protective	IP	C	HLA-A	366.2	Senile cataract	sense organs	424	12120	-0.0647129	0.0813624	0.937337	0.4264	1	0.999999
chr22.43928847.C.G	rs738409	G	Protective*Conflicting; Severity*Conflicting	CAV	G	PNPLA3	596	Other disorders of bladder	genitourinary	172	12683	-0.107581	0.135261	0.898004	0.426406	1	0.999999
chr17.63488670.G.A	rs4343	G	Severity; Risk factor	CAV	A	ACE	371	Inflammation of the eye	sense organs	259	11976	-0.0734516	0.0923548	0.929181	0.426428	1	0.999999
chr1.27373964.C.T	rs141300199	T	Severity	CAV	T	FCN3	272.13	Mixed hyperlipidemia	endocrine/metabolic	839	8576	0.660435	0.830414	1.93563	0.426434	1	0.999999
chr10.43519603.G.T	rs10793436	G	Severity	CAV	T	-	174.11	Malignant neoplasm of female breast	neoplasms	383	11207	-0.0645024	0.0811039	0.937534	0.426435	1	0.999999
chr13.73984368.C.T	rs12871414	C	Severity	CAV	T	KLF12	274.1	Gout	endocrine/metabolic	248	12748	-0.0881578	0.110848	0.915616	0.426438	1	0.999999
chr9.21131628.G.C	rs12236000	G	Severity	CAV	C	-	429.3	Symptoms involving cardiovascular system	circulatory system	147	12071	0.164771	0.207191	1.17912	0.426461	1	0.999999
chr9.21131628.G.C	rs12236000	G	Severity	CAV	C	-	694	Dyschromia and Vitiligo	dermatologic	388	10937	-0.113601	0.142849	0.892614	0.426465	1	0.999999
chr3.61768231.T.A	rs672699	A	Severity	CAV	T	PTPRG	371.3	Inflammation of eyelids	sense organs	173	11926	-0.108705	0.136693	0.896995	0.426467	1	0.999999
chr9.87724615.A.G	rs3128509	A;G	Possible functional consequences	FCP + IP	A	CTSL	193	Thyroid cancer	neoplasms	244	12625	0.0759224	0.0954705	1.07888	0.426471	1	0.999999
chr7.117652877.C.G	rs80034486	G	Severity	CAV	G	CFTR	745	Pain in joint	musculoskeletal	1567	10143	-0.828223	1.0415	0.436825	0.426485	1	0.999999
chr11.14893332.A.G	rs10741657	G	Severity	CAV	A	CYP2R1	721	Spondylosis and allied disorders	musculoskeletal	665	11611	-0.0496842	0.0624794	0.95153	0.426492	1	0.999999
chr14.72467521.C.T	rs12587980	T	Severity	CAV	T	RGS6	735	Acquired foot deformities	musculoskeletal	157	12585	-0.0977569	0.122937	0.906869	0.426508	1	0.999999
chr1.35908500.C.T	rs2765013	C	Severity	CAV	T	AGO1	696.4	Psoriasis	dermatologic	309	10760	-0.112192	0.141095	0.893873	0.426527	1	0.999999
chr3.146517122.G.A	rs343320	A	Severity	CAV-FE	A	PLSCR1	335	Multiple sclerosis	neurological	188	11952	-0.158288	0.19907	0.853604	0.426534	1	0.999999
chr2.45584979.T.C	-	HLA-A*02:02	Protective	IP	C	HLA-A	726.1	Enthesopathy	musculoskeletal	340	10932	-0.0715484	0.0899829	0.930951	0.426536	1	0.999999
chr2.113129630.T.C	rs419598	C	Risk factor	CAV	C	IL1RN	270	Disorders of protein plasma/amino-acid transport and metabolism	endocrine/metabolic	136	12725	0.10598	0.13329	1.1118	0.426549	1	0.999999
chr5.124614711.G.T	rs4240376	G	Severity	CAV	T	-	433.21	Cerebral artery occlusion, with cerebral infarction	circulatory system	155	12450	-0.113074	0.142214	0.893085	0.426557	1	0.999999
chr19.31533051.C.A	rs8105499	C	Severity	CAV	A	LINC02841	427.9	Palpitations	circulatory system	595	10176	0.050639	0.0636911	1.05194	0.426572	1	0.999999
chr21.41507982.C.A	rs75603675	A	Protective*Conflicting; Risk factor*Conflicting; Severity*Conflicting	CAV	A	TMPRSS2	427.9	Palpitations	circulatory system	586	10008	-0.0499948	0.0628811	0.951234	0.426574	1	0.999999
chr15.90866675.C.T	rs79742014	T	Protective	IP	T	FURIN	765	Cervical radiculitis	symptoms	285	11470	0.173983	0.218834	1.19003	0.426587	1	0.999999
chr6.31153649.G.A	rs143334143	A	Severity; Risk factor	CAV-FE	A	CCHCR1	458	Hypotension	circulatory system	106	12583	0.167631	0.210845	1.1825	0.426588	1	0.999999
chr21.41426103.C.A	rs17000900	A	Severity	CAV-FE	A	MX1	496.1	Emphysema	respiratory	180	10882	-0.150967	0.189889	0.859876	0.426597	1	0.999999
chr12.47902438.G.T	rs11574024	T	Severity	CAV	T	VDR	454.1	Varicose veins of lower extremity	circulatory system	217	11594	-0.153672	0.193294	0.857553	0.426605	1	0.999999
chrX.12886851.C.T	rs5743781	T	Severity; Severity for males	CAV-FE	T	TLR7	165.1	Cancer of bronchus; lung	neoplasms	111	13245	0.821013	1.03272	2.2728	0.426612	1	0.999999
chr6.105878879.T.A	rs9386484	T	Severity	CAV	A	-	770	Myalgia and myositis unspecified	symptoms	109	10914	-0.141849	0.178442	0.867752	0.426654	1	0.999999
chr11.34482745.G.A	rs61882275	G	Severity	CAV	A	ELF5	332	Parkinson's disease	neurological	178	11978	-0.090425	0.113755	0.913543	0.426664	1	0.999999
chr10.52771482.G.A	rs5030737	A	Potential functional effect on protein	FCP + IP	A	MBL2	433.2	Occlusion of cerebral arteries	circulatory system	167	12438	0.153671	0.193326	1.16611	0.426684	1	0.999999
chr4.153687301.A.G	rs1898830	G	Severity; Risk factor	CAV	G	TLR2	332	Parkinson's disease	neurological	179	11958	-0.0895534	0.112668	0.914339	0.426705	1	0.999999
chrX.15599938.A.G	rs2106809	G	Severity	CAV	G	ACE2	249	Secondary diabetes mellitus	endocrine/metabolic	167	10598	0.121803	0.153253	1.12953	0.426738	1	0.999999
chr8.37849759.C.T	rs138763430	T	Severity	CAV	T	BRF2	426.91	Cardiac pacemaker in situ	circulatory system	204	10510	0.843744	1.0616	2.32506	0.42674	1	0.999999
chr2.113129630.T.C	rs419598	C	Risk factor	CAV	C	IL1RN	433.2	Occlusion of cerebral arteries	circulatory system	167	12355	0.0970652	0.12213	1.10193	0.426747	1	0.999999
chrX.15596127.G.T	rs146598386	T	Severity	CAV	T	ACE2	454	Varicose veins	circulatory system	244	11647	-0.466299	0.58673	0.62732	0.426764	1	0.999999
chr21.41507982.C.A	rs75603675	A	Protective*Conflicting; Risk factor*Conflicting; Severity*Conflicting	CAV	A	TMPRSS2	654	Other and unspecified complications of birth; puerperium affecting management of mother	pregnancy complications	176	12546	0.0878696	0.110565	1.09185	0.426771	1	0.999999
chr18.6461231.C.G	rs11659676	G	Severity	CAV-FE	G	RPL6P27	173	Neoplasm of uncertain behavior of skin	neoplasms	311	11655	-0.0663486	0.08349	0.935805	0.426794	1	0.999999
chr11.114726432.A.T	rs1712779	T	Severity	CAV-FE	T	-	496	Chronic airway obstruction	respiratory	546	10948	0.0528176	0.0664635	1.05424	0.426796	1	0.999999
chr17.42362183.A.G	rs744166	G	Risk factor; Severity	CAV	G	STAT3	440	Atherosclerosis	circulatory system	111	11898	0.110647	0.139237	1.117	0.426811	1	0.999999
chr6.52236941.T.C	rs763780	C	Protective	FCP	C	IL17F	244.1	Secondary hypothyroidism	endocrine/metabolic	376	10087	0.136899	0.172281	1.14671	0.42683	1	0.999999
chr1.169597075.C.T	rs6127	T	Severity in males	CAV	C	SELP	512.8	Cough	respiratory	1149	9130	0.0362869	0.0456659	1.03695	0.426836	1	0.999999
chr5.96909661.C.T	rs150892504	T	Severity	CAV	T	ERAP2	585.1	Acute renal failure	genitourinary	277	11787	-0.335053	0.421658	0.7153	0.426842	1	0.999999
chr1.173115604.T.G	rs17300100	G	Severity	CAV	G	-	580	Nephritis; nephrosis; renal sclerosis	genitourinary	173	11388	-0.134948	0.169842	0.873761	0.426874	1	0.999999
chr1.173115604.T.G	rs17300100	G	Severity	CAV	G	-	250.2	Type 2 diabetes	endocrine/metabolic	1137	10219	0.0538617	0.0677899	1.05534	0.426881	1	0.999999
chr6.6924962.A.C	rs6933436	C	Severity	CAV	C	-	743	Osteoporosis, osteopenia and pathological fracture	musculoskeletal	931	11514	-0.0438005	0.0551286	0.957145	0.426895	1	0.999999
chr17.45995618.A.G	rs112572874	G	Risk factor	CAV-FE	G	MAPT	599.9	Other abnormality of urination	genitourinary	180	10726	-0.105794	0.133156	0.89961	0.426896	1	0.999999
chr22.43928847.C.G	rs738409	G	Protective*Conflicting; Severity*Conflicting	CAV	G	PNPLA3	433.21	Cerebral artery occlusion, with cerebral infarction	circulatory system	155	12208	-0.115507	0.145383	0.890915	0.426906	1	0.999999
chr4.153687301.A.G	rs1898830	G	Severity; Risk factor	CAV	G	TLR2	300	Anxiety disorders	mental disorders	1674	9034	-0.0314735	0.039615	0.969017	0.426913	1	0.999999
chr11.1219991.G.T	rs35705950	T	Protective	CAV	T	MUC5B	427.12	Paroxysmal ventricular tachycardia	circulatory system	103	10301	-0.194007	0.244192	0.823652	0.426913	1	0.999999
chr19.31533051.C.A	rs8105499	C	Severity	CAV	A	LINC02841	697	Sarcoidosis	dermatologic	153	10658	0.0963348	0.121256	1.10113	0.426921	1	0.999999
chr15.90866675.C.T	rs79742014	T	Protective	IP	T	FURIN	596	Other disorders of bladder	genitourinary	172	12814	-0.271397	0.341612	0.762314	0.426928	1	0.999999
chr4.111691870.C.T	rs112641600	C	Severity	CAV	T	-	193	Thyroid cancer	neoplasms	244	12781	0.141748	0.178422	1.15229	0.426931	1	0.999999
chr8.37849759.C.T	rs138763430	T	Severity	CAV	T	BRF2	070	Viral hepatitis	infectious diseases	716	10612	0.430995	0.542507	1.53879	0.426933	1	0.999999
chrX.12886851.C.T	rs5743781	T	Severity; Severity for males	CAV-FE	T	TLR7	747.1	Cardiac congenital anomalies	congenital anomalies	131	13140	0.810506	1.02023	2.24905	0.426942	1	0.999999
chr6.45737076.T.A	rs16873740	A	Severity	CAV	A	-	340	Migraine	neurological	452	12198	-0.0824095	0.103736	0.920895	0.426952	1	0.999999
chr12.47844974.A.G	rs731236	AG and AA genotype	Severity	CAV	G	VDR	041	Bacterial infection NOS	infectious diseases	113	12841	0.107855	0.135767	1.11389	0.426959	1	0.999999
chr5.96909661.C.T	rs150892504	T	Severity	CAV	T	ERAP2	278	Overweight, obesity and other hyperalimentation	endocrine/metabolic	1750	10525	0.116645	0.146834	1.12372	0.426961	1	0.999999
chr21.41426103.C.A	rs17000900	A	Severity	CAV-FE	A	MX1	960	Poisoning by antibiotics	injuries & poisonings	159	12561	0.143096	0.180139	1.15384	0.426983	1	0.999999
chrX.15599938.A.G	rs2106809	G	Severity	CAV	G	ACE2	287	Purpura and other hemorrhagic conditions	hematopoietic	247	12313	0.100832	0.126937	1.10609	0.426993	1	0.999999
chr11.14893332.A.G	rs10741657	G	Severity	CAV	A	CYP2R1	592.1	Cystitis	genitourinary	141	11703	0.102587	0.129151	1.10803	0.427008	1	0.999999
chr15.60902209.A.G	rs4774377	G	Risk factor	CAV-FE	G	RORA	743	Osteoporosis, osteopenia and pathological fracture	musculoskeletal	928	11379	0.0417142	0.0525171	1.0426	0.427022	1	0.999999
chr14.74952741.A.G	rs2268616	G	Risk factor	CAV	G	PGF	743.11	Osteoporosis NOS	musculoskeletal	859	11720	-0.145677	0.183404	0.864437	0.427024	1	0.999999
chr15.33615902.C.T	rs12593288	C	Severity	CAV	T	RYR3	585.32	End stage renal disease	genitourinary	135	11713	0.124813	0.157139	1.13294	0.427029	1	0.999999
chr1.20166359.C.T	rs72663004	T	Severity	CAV	T	PLA2G2C	512.9	Other dyspnea	respiratory	931	9131	-0.0807814	0.101704	0.922395	0.427035	1	0.999999
chr2.191909428.G.A	rs147509469	A	Risk factor for females	CAV	A	CAVIN2-AS1	262	Mineral deficiency NEC	endocrine/metabolic	101	9132	-0.463681	0.583799	0.628964	0.427051	1	0.999999
chr5.32750877.T.C	rs1173773	C	Protective	CAV	C	NPR3	350.2	Abnormality of gait	neurological	585	11934	-0.0520559	0.0655439	0.949276	0.427071	1	0.999999
chr1.155066988.C.T	rs114301457	T	Severity	CAV	T	EFNA4	054	Herpes simplex	infectious diseases	356	10604	-0.803273	1.01141	0.447861	0.427073	1	0.999999
chr15.90866675.C.T	rs79742014	T	Protective	IP	T	FURIN	571	Chronic liver disease and cirrhosis	digestive	613	11608	-0.139908	0.176163	0.869438	0.427082	1	0.999999
chr12.132489230.GC.G	rs56106917	G	Severity	CAV	G	FBRSL1	726	Peripheral enthesopathies and allied syndromes	musculoskeletal	639	10984	0.0468749	0.0590231	1.04799	0.427092	1	0.999999
chr6.12216733.A.G	rs10755709	A	Severity	CAV	G	-	228	Hemangioma and lymphangioma, any site	neoplasms	313	11830	0.067838	0.0854199	1.07019	0.427096	1	0.999999
chr7.54580201.A.C	rs622568	C	Severity; Risk factor	CAV-FE	C	-	280	Iron deficiency anemias	hematopoietic	465	11203	0.0753384	0.0948652	1.07825	0.4271	1	0.999999
chr19.50379362.T.C	rs1405655	C	Severity	CAV-FE	C	NR1H2	535	Gastritis and duodenitis	digestive	126	12886	0.106087	0.133588	1.11192	0.427117	1	0.999999
chr13.112889041.C.T	rs9577175	T	Severity	CAV	T	ATP11A	687.4	Disturbance of skin sensation	dermatologic	305	11090	-0.0773093	0.0973559	0.925604	0.427143	1	0.999999
chr9.21131628.G.C	rs12236000	G	Severity	CAV	C	-	496	Chronic airway obstruction	respiratory	546	10878	-0.0973582	0.122606	0.907231	0.427152	1	0.999999
chr10.52771475.C.T	rs1800450	T	Severity	CAV	T	MBL2	696.42	Psoriatic arthropathy	dermatologic	101	10792	0.153222	0.192958	1.16558	0.427154	1	0.999999
chr19.31533051.C.A	rs8105499	C	Severity	CAV	A	LINC02841	743	Osteoporosis, osteopenia and pathological fracture	musculoskeletal	936	11421	0.0437115	0.0550478	1.04468	0.427158	1	0.999999
chr5.180810828.C.T	rs113791144	T	Severity	CAV	T	-	626.11	Absent or infrequent menstruation	genitourinary	141	11591	-0.215798	0.271774	0.805898	0.427176	1	0.999999
chr9.133257521.T.TC	rs8176719	TC	Severity; Risk factor	CAV-FE	TC	ABO	165.1	Cancer of bronchus; lung	neoplasms	110	13232	0.112956	0.14227	1.11958	0.427221	1	0.999999
chr6.31575324.G.A	rs361525	G	Severity	CAV-FE	A	TNF	285	Other anemias	hematopoietic	912	11218	0.0804691	0.101354	1.0838	0.427229	1	0.999999
chr2.196087686.G.A	rs2176724	A	Severity	CAV	A	-	722	Intervertebral disc disorders	musculoskeletal	415	11595	-0.0902087	0.113626	0.91374	0.427247	1	0.999999
chr1.205208489.G.A	rs11240388	G	Severity	CAV-FE	G	DSTYK	428	Congestive heart failure; nonhypertensive	circulatory system	419	12145	-0.0598126	0.0753395	0.941941	0.427249	1	0.999999
chr12.112919388.G.A	rs10774671	A	Severity (A allele); Protective (G allele)	CAV-FE	G	OAS1	256.4	Polycystic ovaries	endocrine/metabolic	127	11851	0.105584	0.132994	1.11136	0.42725	1	0.999999
chr5.96909661.C.T	rs150892504	T	Severity	CAV	T	ERAP2	458	Hypotension	circulatory system	106	12564	0.340462	0.428846	1.4056	0.427252	1	0.999999
chr19.50379362.T.C	rs1405655	C	Severity	CAV-FE	C	NR1H2	261	Vitamin deficiency	endocrine/metabolic	2602	9176	0.0272565	0.0343334	1.02763	0.427266	1	0.999999
chr11.126292948.C.T	rs8177374	T	Protective	CAV	T	TIRAP	611.1	Abnormal mammogram	genitourinary	220	12122	0.108019	0.136066	1.11407	0.427273	1	0.999999
chr2.60480453.A.G	rs1123573	A	Severity	CAV-FE	G	BCL11A	369.5	Conjunctivitis, infectious	sense organs	170	11970	0.0895809	0.112842	1.09372	0.427278	1	0.999999
chr14.76832814.C.CT	rs34279101	CT	Severity	CAV	CT	LRRC74A	427.12	Paroxysmal ventricular tachycardia	circulatory system	103	10412	0.142201	0.179129	1.15281	0.427286	1	0.999999
chr3.126118894.C.T	rs1868132	T	Severity	CAV	T	ALDH1L1	571	Chronic liver disease and cirrhosis	digestive	619	11695	0.0772559	0.0973193	1.08032	0.427289	1	0.999999
chr7.117642566.G.A	rs77010898	A	Severity	CAV	A	CFTR	333	Extrapyramidal disease and abnormal movement disorders	neurological	218	12056	-0.805743	1.01507	0.446756	0.427324	1	0.999999
chr10.104263031.C.A	rs4925	A	Protective for neurological complications of long COVID	CAV	A	GSTO1	599.2	Retention of urine	genitourinary	171	10730	0.0944186	0.11895	1.09902	0.42733	1	0.999999
chr13.112889041.C.T	rs9577175	T	Severity	CAV	T	ATP11A	172.2	Other non-epithelial cancer of skin	neoplasms	427	11960	-0.0668965	0.0842775	0.935292	0.427332	1	0.999999
chr17.9267091.C.T	rs34761447	C	Severity	CAV	T	STX8	426.3	Bundle branch block	circulatory system	121	10304	0.174909	0.220361	1.19114	0.427348	1	0.999999
chr7.107967457.C.T	rs2237698	T	Severity	CAV	T	LAMB1	250.24	Type 2 diabetes with neurological manifestations	endocrine/metabolic	173	10566	-0.128214	0.161533	0.879665	0.42735	1	0.999999
chr9.78543197.A.G	rs7027911	A	Severity	CAV	A	-	280.2	Iron deficiency anemia secondary to blood loss (chronic)	hematopoietic	196	11177	0.082056	0.10338	1.08552	0.427351	1	0.999999
chr1.20166359.C.T	rs72663004	T	Severity	CAV	T	PLA2G2C	473.4	Voice disturbance	respiratory	223	9809	-0.162547	0.204789	0.849977	0.427354	1	0.999999
chr14.76832814.C.CT	rs34279101	CT	Severity	CAV	CT	LRRC74A	496.2	Chronic bronchitis	respiratory	168	10850	0.111786	0.140839	1.11827	0.427361	1	0.999999
chr8.124324323.T.C	rs72711165	C	Severity	CAV-FE	C	TMEM65	596	Other disorders of bladder	genitourinary	173	12934	-0.463845	0.584401	0.628861	0.427363	1	0.999999
chr15.90866675.C.T	rs79742014	T	Protective	IP	T	FURIN	350.1	Abnormal involuntary movements	neurological	210	11866	-0.247167	0.311424	0.78101	0.427389	1	0.999999
chr10.28606315.C.T	rs12773860	T	Severity	CAV	T	WAC	185	Cancer of prostate	neoplasms	220	11628	0.125576	0.158228	1.1338	0.427404	1	0.999999
chr4.153687301.A.G	rs1898830	G	Severity; Risk factor	CAV	G	TLR2	250.41	Impaired fasting glucose	endocrine/metabolic	201	10498	0.0833803	0.105062	1.08696	0.42741	1	0.999999
chr17.45995618.A.G	rs112572874	G	Risk factor	CAV-FE	G	MAPT	411.4	Coronary atherosclerosis	circulatory system	1184	11666	0.0445597	0.0561479	1.04557	0.427421	1	0.999999
chr12.57108399.C.T	rs324011	T	Risk factor; Severity	CAV	T	STAT6	594.1	Calculus of kidney	genitourinary	355	12655	0.0640354	0.0806914	1.06613	0.427438	1	0.999999
chr9.133251249.A.G	rs7849280	G	Protective	CAV	G	ABO	285.2	Anemia of chronic disease	hematopoietic	173	11211	-0.175237	0.220821	0.839258	0.427444	1	0.999999
chr10.52771475.C.T	rs1800450	T	Severity	CAV	T	MBL2	356	Hereditary and idiopathic peripheral neuropathy	neurological	128	12591	-0.151415	0.190803	0.859491	0.427445	1	0.999999
chr1.156125675.T.C	rs581342	C	Severity	CAV	C	LMNA	296.22	Major depressive disorder	mental disorders	1469	9089	0.0525555	0.0662268	1.05396	0.427447	1	0.999999
chr1.244873270.T.C	rs12130553	C	Severity	CAV	C	-	366.2	Senile cataract	sense organs	365	9983	0.0617693	0.0778399	1.06372	0.427462	1	0.999999
chr21.41508701.T.G	rs4283504	T	Possible functional consequences	FCP + IP	T	TMPRSS2	415.11	Pulmonary embolism and infarction, acute	circulatory system	111	12670	-0.187341	0.236092	0.829161	0.427482	1	0.999999
chr7.54580201.A.C	rs622568	C	Severity; Risk factor	CAV-FE	C	-	386.9	Dizziness and giddiness (Light-headedness and vertigo)	sense organs	556	12023	0.0689329	0.0868718	1.07136	0.427486	1	0.999999
chr7.117642566.G.A	rs77010898	A	Severity	CAV	A	CFTR	216.1	Screening for malignant neoplasms of the skin	neoplasms	242	11294	-0.804709	1.01414	0.447218	0.427493	1	0.999999
chr7.22728630.G.T	rs2066992	T	Protective	CAV-FE	T	IL6	585.1	Acute renal failure	genitourinary	277	11797	-0.140351	0.176881	0.869053	0.427498	1	0.999999
chr19.24134099.G.A	rs10407383	A	Severity	CAV-FE	A	ZNF254	070.2	Viral hepatitis B	infectious diseases	101	10592	0.143857	0.181301	1.15472	0.427504	1	0.999999
chr10.52771475.C.T	rs1800450	T	Severity	CAV	T	MBL2	977	Personal history of allergy to medicinal agents	injuries & poisonings	223	12640	0.105061	0.13241	1.11078	0.427514	1	0.999999
chr4.67910402.G.A	rs4860265	G	Possible functional consequences	FCP + IP	G	TMPRSS11A	743.11	Osteoporosis NOS	musculoskeletal	842	11534	0.0460985	0.0581007	1.04718	0.427531	1	0.999999
chr9.117713024.A.G	rs4986790	G	Severity	CAV	G	TLR4	495.2	Asthma with exacerbation	respiratory	230	10963	-0.165204	0.208223	0.847721	0.427545	1	0.999999
chr6.31572536.A.G	rs909253	G	Risk factor	CAV	G	TNF	196	Radiotherapy	neoplasms	114	12155	-0.130494	0.164477	0.877661	0.427552	1	0.999999
chr17.45995618.A.G	rs112572874	G	Risk factor	CAV-FE	G	MAPT	368	Visual disturbances	sense organs	263	12597	0.0832901	0.10498	1.08686	0.427552	1	0.999999
chr9.131672331.T.G	rs12551879	G	Severity	CAV	G	RAPGEF1	782.3	Edema	symptoms	443	12329	0.0972899	0.122632	1.10218	0.427574	1	0.999999
chr12.47844974.A.G	rs731236	AG and AA genotype	Severity	CAV	G	VDR	535	Gastritis and duodenitis	digestive	126	12874	0.102056	0.128641	1.10745	0.42758	1	0.999999
chr21.33287378.C.T	rs8178521	T	Severity	CAV-FE	T	IL10RB	585.34	Chronic Kidney Disease, Stage IV	genitourinary	199	11407	-0.089331	0.112603	0.914543	0.427588	1	0.999999
chr21.41660268.A.T	rs2252109	A	Severity	CAV	T	-	250.24	Type 2 diabetes with neurological manifestations	endocrine/metabolic	156	9624	0.0923984	0.116471	1.0968	0.427592	1	0.999999
chr12.47879112.A.G	rs2228570	AG genotype	Severity	CAV	A	VDR	272.11	Hypercholesterolemia	endocrine/metabolic	1413	7205	-0.0367058	0.0462692	0.96396	0.427598	1	0.999999
chr10.52771466.C.T	rs1800451	T	Potential functional effect on protein	FCP + IP	T	MBL2	338	Pain	neurological	1056	11219	-0.132654	0.167218	0.875768	0.427605	1	0.999999
chr19.50259161.A.G	rs1651553	G	Severity	CAV	A	MYH14	292	Neurological disorders	mental disorders	434	12189	-0.0616346	0.0776959	0.940226	0.427615	1	0.999999
chr21.41660268.A.T	rs2252109	A	Severity	CAV	T	-	429	Ill-defined descriptions and complications of heart disease	circulatory system	205	11037	-0.080381	0.101327	0.922765	0.427615	1	0.999999
chr9.78543197.A.G	rs7027911	A	Severity	CAV	A	-	593	Hematuria	genitourinary	290	11665	-0.0685341	0.0863935	0.933762	0.427616	1	0.999999
chr12.8058591.T.C	rs7842	C	Risk factor; Severity	CAV	C	C3AR1	588.2	Secondary hyperparathyroidism (of renal origin)	genitourinary	103	11783	-0.128973	0.162584	0.878998	0.427621	1	0.999999
chr3.38894643.C.T	rs33985936	T	Severity	CAV	T	SCN11A	465	Acute upper respiratory infections of multiple or unspecified sites	respiratory	770	10667	-0.0506476	0.0638474	0.950614	0.427626	1	0.999999
chr3.157438240.A.G	rs1840680	AG genotype)	Protective	CAV	A	PTX3	340	Migraine	neurological	455	12219	-0.0546786	0.0689295	0.946789	0.42763	1	0.999999
chr3.61768231.T.A	rs672699	A	Severity	CAV	T	PTPRG	720	Spinal stenosis	musculoskeletal	163	11566	-0.11189	0.141053	0.894143	0.427633	1	0.999999
chrX.12886851.C.T	rs5743781	T	Severity; Severity for males	CAV-FE	T	TLR7	426.9	Cardiac pacemaker/device in situ	circulatory system	334	10514	0.615419	0.775825	1.85043	0.427636	1	0.999999
chr16.3500977.C.G	rs2301762	G	Severity	CAV	G	CLUAP1	411.3	Angina pectoris	circulatory system	193	11559	-0.213229	0.268814	0.807971	0.427649	1	0.999999
chrX.15600835.T.C	rs4646116	C	Risk factor	FCP + IP	C	ACE2	783	Fever of unknown origin	symptoms	165	12805	-0.799416	1.00782	0.449592	0.427653	1	0.999999
chr21.41465040.G.A	rs17001042	A	Possible functional consequences	FCP + IP	A	TMPRSS2	428.3	Heart failure with reduced EF [Systolic or combined heart failure]	circulatory system	232	12158	0.59451	0.749496	1.81214	0.427654	1	0.999999
chr2.196087686.G.A	rs2176724	A	Severity	CAV	A	-	727.1	Synovitis and tenosynovitis	musculoskeletal	147	10997	-0.153855	0.193967	0.857396	0.42766	1	0.999999
chr15.60902209.A.G	rs4774377	G	Risk factor	CAV-FE	G	RORA	365	Glaucoma	sense organs	356	11841	-0.0615841	0.0776409	0.940274	0.427666	1	0.999999
chr21.41464802.A.G	rs462574	A	Possible functional consequences	FCP + IP	A	TMPRSS2	386.9	Dizziness and giddiness (Light-headedness and vertigo)	sense organs	554	11983	-0.150095	0.18923	0.860626	0.427668	1	0.999999
chr6.160716758.G.A	rs4252187	A	Potential functional effect on protein	FCP + IP	A	PLG	327.3	Sleep apnea	neurological	717	10908	0.378007	0.476581	1.45937	0.427682	1	0.999999
chr4.5820150.T.C	rs3774881	T	Severity	CAV	C	CRMP1	588.2	Secondary hyperparathyroidism (of renal origin)	genitourinary	101	11266	-0.187949	0.236965	0.828657	0.427689	1	0.999999
chr4.44416575.T.C	rs35540967	C	Severity	CAV	C	KCTD8	785	Abdominal pain	symptoms	1011	10761	0.0637149	0.0803317	1.06579	0.427692	1	0.999999
chr12.8608014.A.G	rs11613792	A	Severity	CAV	G	AICDA	279	Disorders involving the immune mechanism	endocrine/metabolic	123	11789	0.141588	0.178515	1.1521	0.427695	1	0.999999
chr2.36677870.C.A	rs6714112	C	Severity	CAV	A	-	782.3	Edema	symptoms	444	12282	0.0798504	0.100678	1.08312	0.427704	1	0.999999
chr15.60845514.G.A	rs17303202	A	Risk factor; Severity	CAV-FE	A	RORA	729	Other disorders of soft tissues	musculoskeletal	193	10999	-0.0915461	0.115424	0.912519	0.427704	1	0.999999
chr14.35401887.C.T	rs696	CC genotype	Severity	CAV	T	NFKBIA	199	Neoplasm of uncertain behavior	neoplasms	151	12112	0.0926342	0.116798	1.09706	0.427712	1	0.999999
chr10.98166813.G.T	rs10786398	T	Severity	CAV	T	R3HCC1L	317	Alcohol-related disorders	mental disorders	177	11741	0.0916703	0.115584	1.096	0.427717	1	0.999999
chr9.81442264.TCAG.T	rs1826292621	T	Severity	CAV	T	-	614.5	Inflammatory disease of cervix, vagina, and vulva	genitourinary	124	12923	0.173763	0.219092	1.18977	0.427718	1	0.999999
chr17.31410594.G.A	rs178840	G	Severity	CAV	A	RAB11FIP4	276.12	Hyposmolality and/or hyponatremia	endocrine/metabolic	138	10662	-0.109726	0.138352	0.89608	0.427724	1	0.999999
chr11.320836.C.T	rs34481144	T	Severity	CAV	T	IFITM3	244.1	Secondary hypothyroidism	endocrine/metabolic	351	9316	0.0635145	0.0800846	1.06557	0.427724	1	0.999999
chr4.24511798.A.G	rs73246461	G	Severity	CAV	G	-	586.4	Stricture/obstruction of ureter	genitourinary	213	11347	-0.105266	0.132733	0.900085	0.42774	1	0.999999
chr5.180810828.C.T	rs113791144	T	Severity	CAV	T	-	592.1	Cystitis	genitourinary	141	11697	-0.201844	0.254514	0.817223	0.427746	1	0.999999
chr5.142872984.C.T	rs10039856	C	Severity	CAV	T	ARHGAP26	558	Noninfectious gastroenteritis	digestive	200	10191	0.12294	0.155021	1.13082	0.427749	1	0.999999
chr11.26675470.T.G	rs10835056	G	Severity	CAV	T	SLC5A12	473	Diseases of the larynx and vocal cords	respiratory	272	9723	-0.0778309	0.0981418	0.925121	0.427752	1	0.999999
chrX.15564667.C.T	rs2074192	T	Severity (T allele); Severity for males > 50 y.o (T allele); Protective (C allele); Protective (CT genotype)	CAV	T	ACE2	250.2	Type 2 diabetes	endocrine/metabolic	1162	10495	0.0438715	0.0553238	1.04485	0.427781	1	0.999999
chr21.41660268.A.T	rs2252109	A	Severity	CAV	T	-	272.11	Hypercholesterolemia	endocrine/metabolic	1526	7735	0.034125	0.0430335	1.03471	0.427786	1	0.999999
chr8.16932640.T.C	rs118072448	T	Severity	CAV	C	-	687.1	Rash and other nonspecific skin eruption	dermatologic	449	10869	0.0962275	0.121349	1.10101	0.42779	1	0.999999
chr15.33615902.C.T	rs12593288	C	Severity	CAV	T	RYR3	090	Sexually transmitted infections (not HIV or hepatitis)	infectious diseases	257	12921	-0.0949254	0.119709	0.909441	0.427796	1	0.999999
chr2.195519781.A.G	rs74417002	G	Severity	CAV	G	-	760	Back pain	symptoms	1069	11266	-0.110904	0.139861	0.895025	0.427804	1	0.999999
chr4.44416575.T.C	rs35540967	C	Severity	CAV	C	KCTD8	783	Fever of unknown origin	symptoms	164	12756	0.145493	0.183485	1.15661	0.42781	1	0.999999
chr22.49281538.G.A	rs62220604	G	Severity	CAV	A	-	355.1	Chronic pain syndrome	neurological	102	11635	-0.127112	0.160314	0.880635	0.427841	1	0.999999
chr6.52236941.T.C	rs763780	C	Protective	FCP	C	IL17F	246	Other disorders of thyroid	endocrine/metabolic	330	10087	-0.165501	0.208732	0.847469	0.427843	1	0.999999
chr2.136948486.A.G	rs7605851	G	Severity	CAV-FE	G	THSD7B	300.11	Generalized anxiety disorder	mental disorders	261	9102	0.115733	0.145969	1.1227	0.427858	1	0.999999
chr17.34252769.A.G	rs1024611	G	Risk factor	CAV	G	CCL2	280.2	Iron deficiency anemia secondary to blood loss (chronic)	hematopoietic	196	11198	-0.0926021	0.116796	0.911556	0.427865	1	0.999999
chr22.24011037.T.C	rs11090305	C	Severity	CAV	C	-	476	Allergic rhinitis	respiratory	900	9141	0.0513922	0.0648198	1.05274	0.427867	1	0.999999
chr4.186082920.C.T	rs3775291	T	Risk factor; Severity	CAV-FE	T	TLR3	561	Symptoms involving digestive system	digestive	841	10217	-0.0457483	0.057702	0.955282	0.427873	1	0.999999
chr4.5820150.T.C	rs3774881	T	Severity	CAV	C	CRMP1	355.1	Chronic pain syndrome	neurological	100	11929	0.16029	0.202178	1.17385	0.427886	1	0.999999
chr2.195499753.A.C	rs73060484	C	Severity	CAV	C	-	591	Urinary tract infection	genitourinary	485	11650	0.0996312	0.12567	1.10476	0.427895	1	0.999999
chr5.142872984.C.T	rs10039856	C	Severity	CAV	T	ARHGAP26	706.8	Other specified diseases of sebaceous glands	dermatologic	111	11951	0.161739	0.20401	1.17555	0.427896	1	0.999999
chr10.43519603.G.T	rs10793436	G	Severity	CAV	T	-	456	Chronic venous insufficiency [CVI]	circulatory system	210	10543	-0.0849678	0.107179	0.918542	0.427916	1	0.999999
chr1.244873270.T.C	rs12130553	C	Severity	CAV	C	-	783	Fever of unknown origin	symptoms	145	10498	0.0961511	0.121288	1.10093	0.427922	1	0.999999
chr12.47902438.G.T	rs11574024	T	Severity	CAV	T	VDR	053	Herpes zoster	infectious diseases	140	10561	0.168337	0.212346	1.18334	0.427924	1	0.999999
chr10.43519603.G.T	rs10793436	G	Severity	CAV	T	-	172.22	Squamous cell carcinoma	neoplasms	117	10892	-0.114789	0.144799	0.891554	0.427925	1	0.999999
chr13.33129529.C.G	rs34425674	G	Risk factor	CAV	G	STARD13	706.2	Sebaceous cyst	dermatologic	110	11933	0.306516	0.386656	1.35868	0.427931	1	0.999999
chr10.52771475.C.T	rs1800450	T	Severity	CAV	T	MBL2	257	Testicular dysfunction	endocrine/metabolic	282	11970	-0.100663	0.126982	0.904238	0.427933	1	0.999999
chr10.52771475.C.T	rs1800450	T	Severity	CAV	T	MBL2	257.1	Testicular hypofunction	endocrine/metabolic	282	11970	-0.100663	0.126982	0.904238	0.427933	1	0.999999
chr7.117559590.ATCT.A	rs113993960	A	Severity	CAV	A	CFTR	280.1	Iron deficiency anemias, unspecified or not due to blood loss	hematopoietic	357	11145	-0.363136	0.458083	0.695492	0.427935	1	0.999999
chr4.24511798.A.G	rs73246461	G	Severity	CAV	G	-	425	Cardiomyopathy	circulatory system	222	12452	-0.101325	0.127819	0.903639	0.427937	1	0.999999
chr8.124324323.T.C	rs72711165	C	Severity	CAV-FE	C	TMEM65	367	Disorders of refraction and accommodation; blindness and low vision	sense organs	314	12542	-0.303905	0.383369	0.737931	0.42794	1	0.999999
chr8.16932640.T.C	rs118072448	T	Severity	CAV	C	-	338.1	Acute pain	neurological	169	10904	0.15205	0.191817	1.16422	0.427962	1	0.999999
chr6.45737076.T.A	rs16873740	A	Severity	CAV	A	-	535	Gastritis and duodenitis	digestive	126	12847	0.144561	0.18237	1.15553	0.427964	1	0.999999
chr1.196673103.G.A	rs800292	A	Severity	CAV	A	CFH	275	Disorders of mineral metabolism	endocrine/metabolic	322	12774	-0.0760205	0.09591	0.926797	0.427997	1	0.999999
chr15.90879313.T.C	rs8039305	C	Risk factor	CAV-FE	C	FURIN	654	Other and unspecified complications of birth; puerperium affecting management of mother	pregnancy complications	173	12559	0.0892702	0.112627	1.09338	0.428	1	0.999999
chr14.102356233.A.G	rs11160678	G	Severity	CAV	G	CINP	627.2	Symptomatic menopause	genitourinary	150	11379	0.0950357	0.119904	1.0997	0.428012	1	0.999999
chr1.155175305.G.A	rs7528026	A	Severity	CAV	A	TRIM46	244.2	Acquired hypothyroidism	endocrine/metabolic	347	10059	0.216885	0.27364	1.2422	0.428014	1	0.999999
chr9.33426577.A.G	rs10813976	G	Severity	CAV	G	-	480	Pneumonia	respiratory	340	11985	0.0732469	0.092421	1.076	0.428049	1	0.999999
chr16.89196249.G.A	rs117169628	A	Severity	CAV	A	SLC22A31	270	Disorders of protein plasma/amino-acid transport and metabolism	endocrine/metabolic	136	12768	0.135295	0.170714	1.14487	0.428053	1	0.999999
chr19.39248147.C.T	rs12979860	C	Severity (C allele)*Conflicting; Risk factor (T allele)*Conflicting	CAV	T	IFNL4	427.12	Paroxysmal ventricular tachycardia	circulatory system	105	10519	0.115832	0.146161	1.12281	0.428073	1	0.999999
chr10.52771482.G.A	rs5030737	A	Potential functional effect on protein	FCP + IP	A	MBL2	470	Septal Deviations/Turbinate Hypertrophy	respiratory	209	9800	-0.154803	0.195338	0.856584	0.428076	1	0.999999
chr2.195994321.C.T	rs191631470	T	Severity	CAV	T	DNAH7	454.11	Varicose veins of lower extremity, symptomtic	circulatory system	164	11605	-0.800704	1.01038	0.449013	0.428083	1	0.999999
chr3.27146807.G.A	rs17317135	G	Severity	CAV	A	NEK10	599.3	Dysuria	genitourinary	313	10312	0.165608	0.208986	1.18011	0.428107	1	0.999999
chr3.126118894.C.T	rs1868132	T	Severity	CAV	T	ALDH1L1	415.1	Acute pulmonary heart disease	circulatory system	113	13076	-0.191394	0.241531	0.825807	0.428115	1	0.999999
chr17.27263807.T.C	rs60811869	C	Severity	CAV	C	-	512	Other symptoms of respiratory system	respiratory	2484	9098	0.0735102	0.0927677	1.07628	0.428121	1	0.999999
chr1.20166359.C.T	rs72663004	T	Severity	CAV	T	PLA2G2C	395	Heart valve disorders	circulatory system	860	11739	-0.0856126	0.108041	0.91795	0.428122	1	0.999999
chr11.14893332.A.G	rs10741657	G	Severity	CAV	A	CYP2R1	333	Extrapyramidal disease and abnormal movement disorders	neurological	218	12061	-0.0850812	0.107373	0.918438	0.428132	1	0.999999
chr12.8058591.T.C	rs7842	C	Risk factor; Severity	CAV	C	C3AR1	426	Cardiac conduction disorders	circulatory system	618	10503	-0.0539747	0.068121	0.947456	0.428165	1	0.999999
chr22.41925447.G.A	rs61756766	A	Severity	CAV	A	TNFRSF13C	596	Other disorders of bladder	genitourinary	173	12941	-0.799692	1.00929	0.449467	0.428169	1	0.999999
chr5.124614711.G.T	rs4240376	G	Severity	CAV	T	-	165	Cancer within the respiratory system	neoplasms	112	13251	0.122293	0.15435	1.13009	0.42818	1	0.999999
chr1.161544752.A.C	rs396991	C	Severity	CAV-FE	C	FCGR3A	296.22	Major depressive disorder	mental disorders	1382	8554	0.0341226	0.0430697	1.03471	0.428207	1	0.999999
chr2.162044379.C.T	rs3788979	T	Risk factor	CAV	T	DPP4	244.4	Hypothyroidism NOS	endocrine/metabolic	1274	9830	0.0578598	0.0730311	1.05957	0.428208	1	0.999999
chr4.67910402.G.A	rs4860265	G	Possible functional consequences	FCP + IP	G	TMPRSS11A	458	Hypotension	circulatory system	105	12291	-0.120056	0.151538	0.886871	0.428215	1	0.999999
chr5.32750877.T.C	rs1173773	C	Protective	CAV	C	NPR3	071	Human immunodeficiency virus [HIV] disease	infectious diseases	610	10583	-0.0517579	0.0653307	0.949559	0.428218	1	0.999999
chrX.12885540.A.T	rs179008	T	Severity; Risk factor	CAV	T	TLR7	379.2	Disorders of vitreous body	sense organs	249	11655	0.101403	0.127996	1.10672	0.428224	1	0.999999
chr11.320836.C.T	rs34481144	T	Severity	CAV	T	IFITM3	585	Renal failure	genitourinary	623	10922	0.049175	0.0620743	1.0504	0.428246	1	0.999999
chr4.143996657.T.C	rs6840234	C	Protective	FCP + IP	T	GYPB	209	Neuroendocrine tumors	neoplasms	104	10555	-0.117517	0.148347	0.889126	0.428259	1	0.999999
chr21.41507982.C.A	rs75603675	A	Protective*Conflicting; Risk factor*Conflicting; Severity*Conflicting	CAV	A	TMPRSS2	433.3	Cerebral ischemia	circulatory system	158	11876	-0.0959734	0.121154	0.908488	0.428269	1	0.999999
chr21.41509390.C.G	rs12626358	G	Possible functional consequences	FCP + IP	G	TMPRSS2	286.2	Encounter for long-term (current) use of anticoagulants	hematopoietic	124	12062	0.162553	0.205204	1.17651	0.42827	1	0.999999
chr4.68840276.G.A	rs115162070	G	Severity	CAV	A	-	426.9	Cardiac pacemaker/device in situ	circulatory system	329	10357	0.123065	0.155354	1.13096	0.42827	1	0.999999
chr11.14893332.A.G	rs10741657	G	Severity	CAV	A	CYP2R1	715.1	Sacroiliitis NEC	musculoskeletal	111	12358	-0.118058	0.149034	0.888645	0.428271	1	0.999999
chr8.73355963.T.C	rs2010843	C	Severity	CAV	T	RDH10-AS1	208	Benign neoplasm of colon	neoplasms	359	12097	-0.0606318	0.0765405	0.94117	0.428271	1	0.999999
chr19.50259161.A.G	rs1651553	G	Severity	CAV	A	MYH14	386	Vertiginous syndromes and other disorders of vestibular system	sense organs	120	11871	-0.1153	0.145554	0.891098	0.428275	1	0.999999
chr3.157438240.A.G	rs1840680	AG genotype)	Protective	CAV	A	PTX3	172.21	Basal cell carcinoma	neoplasms	223	12032	0.0779457	0.0983981	1.08106	0.428275	1	0.999999
chr12.8058591.T.C	rs7842	C	Risk factor; Severity	CAV	C	C3AR1	588	Disorders resulting from impaired renal function	genitourinary	110	11783	-0.124339	0.156965	0.883081	0.428277	1	0.999999
chr12.47844974.A.G	rs731236	AG and AA genotype	Severity	CAV	G	VDR	454.1	Varicose veins of lower extremity	circulatory system	216	11650	0.078501	0.0991014	1.08166	0.428286	1	0.999999
chr4.153687301.A.G	rs1898830	G	Severity; Risk factor	CAV	G	TLR2	443.7	Peripheral angiopathy in diseases classified elsewhere	circulatory system	100	11797	-0.120179	0.151722	0.886761	0.428301	1	0.999999
chr8.37849759.C.T	rs138763430	T	Severity	CAV	T	BRF2	427.22	Atrial flutter	circulatory system	157	10510	0.825183	1.0418	2.2823	0.428316	1	0.999999
chr3.126118894.C.T	rs1868132	T	Severity	CAV	T	ALDH1L1	300.11	Generalized anxiety disorder	mental disorders	262	9098	0.114833	0.144979	1.12169	0.428321	1	0.999999
chr4.68840276.G.A	rs115162070	G	Severity	CAV	A	-	250.25	Diabetes type 2 with peripheral circulatory disorders	endocrine/metabolic	129	10422	-0.209448	0.264447	0.811031	0.428346	1	0.999999
chr6.160731787.C.T	rs4252128	T	Potential functional effect on protein	FCP + IP	T	PLG	173	Neoplasm of uncertain behavior of skin	neoplasms	313	12033	-0.23018	0.290625	0.79439	0.42835	1	0.999999
chr9.78543197.A.G	rs7027911	A	Severity	CAV	A	-	724.1	Disorders of sacrum	musculoskeletal	123	11567	-0.103481	0.130657	0.901693	0.428359	1	0.999999
chr18.6461231.C.G	rs11659676	G	Severity	CAV-FE	G	RPL6P27	153	Colorectal cancer	neoplasms	269	11675	0.0717183	0.0905563	1.07435	0.428375	1	0.999999
chrX.15600835.T.C	rs4646116	C	Risk factor	FCP + IP	C	ACE2	345	Epilepsy, recurrent seizures, convulsions	neurological	174	12056	-0.798187	1.00797	0.450144	0.428432	1	0.999999
chr1.12192898.T.G	rs1061622	T	Severity	CAV-FE	G	TNFRSF1B	939	Atopic/contact dermatitis due to other or unspecified	dermatologic	605	10961	-0.0562418	0.0710236	0.945311	0.428434	1	0.999999
chr11.320772.A.G	rs12252	G	Severity; Risk factor	CAV	G	IFITM3	456	Chronic venous insufficiency [CVI]	circulatory system	221	11539	-0.166911	0.210788	0.846275	0.428453	1	0.999999
chr21.41660268.A.T	rs2252109	A	Severity	CAV	T	-	442	Other aneurysm	circulatory system	458	10804	0.0570723	0.0720758	1.05873	0.428456	1	0.999999
chr2.216660263.A.C	rs2270360	A	Severity	CAV	C	IGFBP2	585	Renal failure	genitourinary	593	10223	0.0537203	0.0678438	1.05519	0.428464	1	0.999999
chr2.162267541.C.T	rs1990760	T	Risk factor; Severity	CAV	C	IFIH1	454.11	Varicose veins of lower extremity, symptomtic	circulatory system	163	11605	-0.092298	0.116564	0.911833	0.428464	1	0.999999
chr4.107694523.TG.T	rs70947091	T	Severity	CAV-FE	T	PAPSS1	715.1	Sacroiliitis NEC	musculoskeletal	110	12196	-0.123104	0.15547	0.884171	0.428464	1	0.999999
chrX.15599938.A.G	rs2106809	G	Severity	CAV	G	ACE2	809	Fracture of unspecified bones	injuries & poisonings	119	12348	0.137141	0.1732	1.14699	0.428472	1	0.999999
chr21.41509390.C.G	rs12626358	G	Possible functional consequences	FCP + IP	G	TMPRSS2	689	Disorder of skin and subcutaneous tissue NOS	dermatologic	155	12468	0.140822	0.177849	1.15122	0.428474	1	0.999999
chr15.34253720.A.G	rs2705343	G	Severity	CAV-FE	G	SLC12A6	277	Other disorders of metabolism	endocrine/metabolic	131	12290	-0.132158	0.166908	0.876202	0.428474	1	0.999999
chr17.27660155.T.C	rs117217714	C	Severity	CAV	C	NOS2P1	208	Benign neoplasm of colon	neoplasms	358	12309	0.309056	0.390318	1.36214	0.428474	1	0.999999
chr1.31151182.G.C	rs12083278	C	Severity	CAV	G	-	694	Dyschromia and Vitiligo	dermatologic	365	9850	-0.0638496	0.080641	0.938146	0.428492	1	0.999999
chr11.114726432.A.T	rs1712779	T	Severity	CAV-FE	T	-	173	Neoplasm of uncertain behavior of skin	neoplasms	313	12029	0.0673949	0.0851208	1.06972	0.428503	1	0.999999
chr21.41464802.A.G	rs462574	A	Possible functional consequences	FCP + IP	A	TMPRSS2	411.2	Myocardial infarction	circulatory system	115	11621	0.276038	0.348643	1.3179	0.428506	1	0.999999
chr11.114726432.A.T	rs1712779	T	Severity	CAV-FE	T	-	479	Other upper respiratory disease	respiratory	372	9802	0.0617535	0.0779973	1.0637	0.428513	1	0.999999
chr4.111691870.C.T	rs112641600	C	Severity	CAV	T	-	079	Viral infection	infectious diseases	147	10498	-0.193926	0.244937	0.823719	0.428515	1	0.999999
chr1.12192898.T.G	rs1061622	T	Severity	CAV-FE	G	TNFRSF1B	530.11	GERD	digestive	1450	10845	-0.037533	0.047407	0.963163	0.428525	1	0.999999
chr8.124324323.T.C	rs72711165	C	Severity	CAV-FE	C	TMEM65	761	Cervicalgia	symptoms	443	12463	-0.256457	0.323925	0.773788	0.428526	1	0.999999
chr9.131672331.T.G	rs12551879	G	Severity	CAV	G	RAPGEF1	743.11	Osteoporosis NOS	musculoskeletal	863	11769	0.0758472	0.0958009	1.0788	0.428526	1	0.999999
chr12.106231175.T.A	rs12823094	A	Severity	CAV	A	-	721	Spondylosis and allied disorders	musculoskeletal	618	10368	0.0525259	0.0663448	1.05393	0.428529	1	0.999999
chrX.15599938.A.G	rs2106809	G	Severity	CAV	G	ACE2	415.11	Pulmonary embolism and infarction, acute	circulatory system	112	13107	0.147211	0.185944	1.1586	0.428538	1	0.999999
chr16.78590128.A.G	rs72803978	A	Severity	CAV	G	WWOX	425	Cardiomyopathy	circulatory system	225	12850	0.17219	0.217495	1.1879	0.428538	1	0.999999
chr10.89010241.T.C	rs982764	T	Severity	CAV-FE	C	FAS	195	Cancer, suspected or other	neoplasms	159	12074	-0.101631	0.128375	0.903362	0.42855	1	0.999999
chr21.33287378.C.T	rs8178521	T	Severity	CAV-FE	T	IL10RB	272	Disorders of lipoid metabolism	endocrine/metabolic	3699	8289	-0.0270785	0.0342048	0.973285	0.428561	1	0.999999
chr11.2872637.A.G	rs10766439	A	Severity	CAV	A	-	724	Other and unspecified disorders of back	musculoskeletal	183	11144	0.0893559	0.112875	1.09347	0.428575	1	0.999999
chrX.15564667.C.T	rs2074192	T	Severity (T allele); Severity for males > 50 y.o (T allele); Protective (C allele); Protective (CT genotype)	CAV	T	ACE2	455	Hemorrhoids	circulatory system	371	11551	0.0715854	0.0904276	1.07421	0.428575	1	0.999999
chr7.128938247.T.G	rs10488631	TCTA haplotype	Severity in European-Americans	CAV	G	IRF5	588	Disorders resulting from impaired renal function	genitourinary	110	11745	0.111491	0.140847	1.11794	0.428607	1	0.999999
chr17.34252769.A.G	rs1024611	G	Risk factor	CAV	G	CCL2	379	Other disorders of eye	sense organs	289	12074	0.0740917	0.0936012	1.07691	0.428612	1	0.999999
chr21.41426103.C.A	rs17000900	A	Severity	CAV-FE	A	MX1	464	Acute sinusitis	respiratory	164	10587	-0.158209	0.19987	0.853672	0.428618	1	0.999999
chr1.155133406.T.G	rs4971066	G	Risk factor	CAV	G	EFNA1	289.4	Lymphadenitis	hematopoietic	146	11976	-0.139118	0.175753	0.870125	0.42862	1	0.999999
chr5.131995059.C.T	rs56162149	T	Severity	CAV-FE	T	ACSL6	706	Diseases of sebaceous glands	dermatologic	428	11913	0.0671873	0.0848826	1.0695	0.428634	1	0.999999
chr13.19647239.G.A	rs191299359	A	Severity	CAV	A	MPHOSPH8	743.11	Osteoporosis NOS	musculoskeletal	864	11807	0.850013	1.07392	2.33968	0.428649	1	0.999999
chr21.41507982.C.A	rs75603675	A	Protective*Conflicting; Risk factor*Conflicting; Severity*Conflicting	CAV	A	TMPRSS2	763	Thoracic or lumbosacral neuritis or radiculitis, unspecified	symptoms	643	11061	0.0471502	0.0595707	1.04828	0.428652	1	0.999999
chr1.46309111.A.G	rs41292543	G	Severity	CAV-FE	G	UQCRH	930	Allergic reaction to food	injuries & poisonings	424	10967	-0.118606	0.14985	0.888157	0.428653	1	0.999999
chr9.3320390.C.A	rs72699049	A	Severity	CAV	A	RFX3	279.1	Immunity deficiency	endocrine/metabolic	111	12585	0.245905	0.310687	1.27878	0.428658	1	0.999999
chr1.161544752.A.C	rs396991	C	Severity	CAV-FE	C	FCGR3A	740.9	Osteoarthrosis NOS	musculoskeletal	405	10752	-0.0613993	0.0775745	0.940448	0.428659	1	0.999999
chr4.44416575.T.C	rs35540967	C	Severity	CAV	C	KCTD8	367	Disorders of refraction and accommodation; blindness and low vision	sense organs	313	12494	0.107144	0.13537	1.11309	0.42866	1	0.999999
chr14.72467521.C.T	rs12587980	T	Severity	CAV	T	RGS6	426.2	Atrioventricular [AV] block	circulatory system	110	10469	-0.122159	0.154341	0.885008	0.42866	1	0.999999
chr11.34482745.G.A	rs61882275	G	Severity	CAV	A	ELF5	550.5	Ventral hernia	digestive	137	12493	0.0989158	0.124977	1.10397	0.428668	1	0.999999
chr12.112919388.G.A	rs10774671	A	Severity (A allele); Protective (G allele)	CAV-FE	G	OAS1	110.11	Dermatophytosis of nail	infectious diseases	238	11875	-0.0756299	0.095556	0.927159	0.428669	1	0.999999
chr17.49863303.C.T	rs77534576	T	Severity	CAV	T	-	440	Atherosclerosis	circulatory system	111	11894	-0.366947	0.463641	0.692846	0.428684	1	0.999999
chr14.102356233.A.G	rs11160678	G	Severity	CAV	G	CINP	362	Other retinal disorders	sense organs	337	11991	0.0642438	0.081174	1.06635	0.428691	1	0.999999
chr1.90742957.A.C	rs2166172	C	Severity	CAV-FE	C	-	698	Pruritus and related conditions	dermatologic	182	12786	0.0864356	0.109218	1.09028	0.428708	1	0.999999
chr10.52771475.C.T	rs1800450	T	Severity	CAV	T	MBL2	355.1	Chronic pain syndrome	neurological	105	12458	0.150116	0.189685	1.16197	0.428712	1	0.999999
chr8.37849759.C.T	rs138763430	T	Severity	CAV	T	BRF2	512.8	Cough	respiratory	1149	9126	0.389721	0.49245	1.47657	0.428715	1	0.999999
chr7.22548762.C.T	rs13227460	T	Severity	CAV	T	STEAP1B	279	Disorders involving the immune mechanism	endocrine/metabolic	123	12192	-0.127637	0.161284	0.880173	0.428721	1	0.999999
chr4.107694523.TG.T	rs70947091	T	Severity	CAV-FE	T	PAPSS1	290	Delirium dementia and amnestic and other cognitive disorders	mental disorders	125	12196	-0.117817	0.148876	0.888858	0.428724	1	0.999999
chr1.244873270.T.C	rs12130553	C	Severity	CAV	C	-	327.3	Sleep apnea	neurological	596	8925	0.0494073	0.0624322	1.05065	0.428725	1	0.999999
chr4.5820150.T.C	rs3774881	T	Severity	CAV	C	CRMP1	706.2	Sebaceous cyst	dermatologic	106	11470	0.157524	0.199053	1.17061	0.42873	1	0.999999
chr2.112913801.G.T	rs3811046	T	Risk factor	CAV	G	IL37	276.13	Hyperpotassemia	endocrine/metabolic	314	12119	0.0719637	0.0909402	1.07462	0.428752	1	0.999999
chr11.1219991.G.T	rs35705950	T	Protective	CAV	T	MUC5B	706.8	Other specified diseases of sebaceous glands	dermatologic	109	11752	-0.181998	0.229999	0.833603	0.42877	1	0.999999
chr14.94566450.G.A	rs2093266	A	Risk factor for acute kidney injury	CAV	A	SERPINA4	512.7	Shortness of breath	respiratory	1687	9124	-0.0609353	0.0770079	0.940884	0.428777	1	0.999999
chr9.4329170.T.C	rs3895472	C	Severity	CAV	T	GLIS3	296.1	Bipolar	mental disorders	214	8887	0.139477	0.17627	1.14967	0.428787	1	0.999999
chr21.41470664.C.T	rs61735794	T	Risk factor	CAV	T	TMPRSS2	530.13	Barrett's esophagus	digestive	150	10833	-0.329247	0.416111	0.719465	0.4288	1	0.999999
chr1.20166359.C.T	rs72663004	T	Severity	CAV	T	PLA2G2C	614.5	Inflammatory disease of cervix, vagina, and vulva	genitourinary	124	12943	-0.228128	0.288318	0.796022	0.428805	1	0.999999
chr1.205208489.G.A	rs11240388	G	Severity	CAV-FE	G	DSTYK	317	Alcohol-related disorders	mental disorders	180	11891	-0.088083	0.111328	0.915685	0.428825	1	0.999999
chr4.107694523.TG.T	rs70947091	T	Severity	CAV-FE	T	PAPSS1	504	Other alveolar and parietoalveolar pneumonopathy	respiratory	141	12517	0.102832	0.129973	1.10831	0.428836	1	0.999999
chr8.73355963.T.C	rs2010843	C	Severity	CAV	T	RDH10-AS1	594	Urinary calculus	genitourinary	382	12544	0.0585119	0.0739551	1.06026	0.428838	1	0.999999
chr22.49281538.G.A	rs62220604	G	Severity	CAV	A	-	690	Erythematosquamous dermatosis	dermatologic	147	10260	0.100706	0.127286	1.10595	0.428839	1	0.999999
chr22.49281538.G.A	rs62220604	G	Severity	CAV	A	-	690.1	Seborrheic dermatitis	dermatologic	147	10260	0.100706	0.127286	1.10595	0.428839	1	0.999999
chr13.112889041.C.T	rs9577175	T	Severity	CAV	T	ATP11A	476	Allergic rhinitis	respiratory	968	9738	-0.0454004	0.0573837	0.955615	0.428843	1	0.999999
chr12.6845711.C.T	rs5443	T	protective	CAV	T	CDCA3	242.1	Graves' disease	endocrine/metabolic	159	10081	-0.0988056	0.124888	0.905919	0.428853	1	0.999999
chr22.19963748.G.A	rs4680	A	Risk factor	FCP	A	COMT	427.6	Premature beats	circulatory system	151	10518	0.0927303	0.11721	1.09717	0.428858	1	0.999999
chr15.90866675.C.T	rs79742014	T	Protective	IP	T	FURIN	165.1	Cancer of bronchus; lung	neoplasms	110	13127	-0.362917	0.458724	0.695644	0.42886	1	0.999999
chr5.1211624.A.G	rs76067074	G	Severity	CAV-FE	G	SLC6A19	690	Erythematosquamous dermatosis	dermatologic	152	10636	0.187874	0.237474	1.20668	0.428865	1	0.999999
chr5.1211624.A.G	rs76067074	G	Severity	CAV-FE	G	SLC6A19	690.1	Seborrheic dermatitis	dermatologic	152	10636	0.187874	0.237474	1.20668	0.428865	1	0.999999
chr2.195499753.A.C	rs73060484	C	Severity	CAV	C	-	599.9	Other abnormality of urination	genitourinary	180	10684	0.156545	0.197876	1.16946	0.42887	1	0.999999
chr10.8988345.A.T	rs71481792	A	Severity	CAV	T	-	601	Inflammatory diseases of prostate	genitourinary	115	11594	0.118698	0.150038	1.12603	0.428872	1	0.999999
chrX.15587729.C.T	rs4646140	T	Severity	CAV	T	ACE2	714	Rheumatoid arthritis and other inflammatory polyarthropathies	musculoskeletal	237	12360	0.621344	0.785396	1.86143	0.428872	1	0.999999
chr10.28606315.C.T	rs12773860	T	Severity	CAV	T	WAC	272.9	Unspecified disorder of lipoid metabolism	endocrine/metabolic	227	8381	0.119956	0.15163	1.12745	0.428879	1	0.999999
chr5.21768177.G.A	-	HLA-A*02:02	Protective	IP	A	HLA-A	327.32	Obstructive sleep apnea	neurological	618	10259	0.0478809	0.0605237	1.04905	0.428881	1	0.999999
chr15.90866675.C.T	rs79742014	T	Protective	IP	T	FURIN	271.3	Intestinal disaccharidase deficiencies and disaccharide malabsorption	endocrine/metabolic	715	12198	0.115213	0.145635	1.12211	0.428881	1	0.999999
chr2.6013310.G.A	rs73910904	A	Risk factor	CAV	A	-	592.1	Cystitis	genitourinary	141	11706	0.309734	0.391537	1.36306	0.428901	1	0.999999
chr1.46309111.A.G	rs41292543	G	Severity	CAV-FE	G	UQCRH	722	Intervertebral disc disorders	musculoskeletal	415	11613	-0.0921293	0.116463	0.911987	0.428907	1	0.999999
chr11.126292948.C.T	rs8177374	T	Protective	CAV	T	TIRAP	594	Urinary calculus	genitourinary	386	12773	0.0822424	0.103966	1.08572	0.428913	1	0.999999
chr3.38894643.C.T	rs33985936	T	Severity	CAV	T	SCN11A	300	Anxiety disorders	mental disorders	1684	9122	0.0349448	0.0441753	1.03556	0.428916	1	0.999999
chr22.22210343.A.T	rs5757427	T	Severity	CAV	A	IGLV10-54	318	Tobacco use disorder	mental disorders	421	6599	0.0579765	0.073291	1.05969	0.428918	1	0.999999
chr17.63488670.G.A	rs4343	G	Severity; Risk factor	CAV	A	ACE	627.3	Postmenopausal atrophic vaginitis	genitourinary	220	11598	-0.0816734	0.103248	0.921573	0.428919	1	0.999999
chrX.15564175.T.C	rs41303171	C	Severity; Risk factor	CAV	C	ACE2	228.1	Hemangioma of skin and subcutaneous tissue	neoplasms	278	12459	-0.30326	0.383382	0.738407	0.428937	1	0.999999
chr9.132278286.T.C	rs11243705	C	Severity	CAV	C	SETX	252.1	Hyperparathyroidism	endocrine/metabolic	167	11842	0.11788	0.149037	1.12511	0.428978	1	0.999999
chr21.41464802.A.G	rs462574	A	Possible functional consequences	FCP + IP	A	TMPRSS2	252	Disorders of parathyroid gland	endocrine/metabolic	195	11933	-0.264644	0.334599	0.767479	0.428985	1	0.999999
chr3.148742201.A.C	rs5186	C	Severity	CAV	C	AGTR1	250.3	Insulin pump user	endocrine/metabolic	278	10592	0.0747083	0.0944606	1.07757	0.429006	1	0.999999
chr17.16948873.A.G	rs34557412	G	Severity	CAV	G	TNFRSF13B	455	Hemorrhoids	circulatory system	373	11631	-0.80071	1.01243	0.44901	0.429013	1	0.999999
chr1.155066988.C.T	rs114301457	T	Severity	CAV	T	EFNA4	782.3	Edema	symptoms	444	12352	-0.808278	1.02201	0.445625	0.42902	1	0.999999
chr1.31151182.G.C	rs12083278	C	Severity	CAV	G	-	476	Allergic rhinitis	respiratory	886	8795	0.0422806	0.0534614	1.04319	0.429024	1	0.999999
chrX.15599938.A.G	rs2106809	G	Severity	CAV	G	ACE2	278.4	Abnormal weight gain	endocrine/metabolic	203	10541	-0.106298	0.134409	0.899156	0.429028	1	0.999999
chr10.36988942.A.G	rs2091431	G	Severity	CAV	A	-	724.1	Disorders of sacrum	musculoskeletal	122	11454	-0.113071	0.142973	0.893087	0.42903	1	0.999999
chr3.126118894.C.T	rs1868132	T	Severity	CAV	T	ALDH1L1	783	Fever of unknown origin	symptoms	165	12782	0.142751	0.180505	1.15344	0.429037	1	0.999999
chr3.38894643.C.T	rs33985936	T	Severity	CAV	T	SCN11A	454.1	Varicose veins of lower extremity	circulatory system	217	11662	-0.0940687	0.118949	0.91022	0.429041	1	0.999999
chr1.27373964.C.T	rs141300199	T	Severity	CAV	T	FCN3	440	Atherosclerosis	circulatory system	110	11891	0.86348	1.09187	2.3714	0.429047	1	0.999999
chr6.30887474.G.A	rs4618569	AG genotype	Severity	CAV	A	DDR1	241.2	Nontoxic multinodular goiter	endocrine/metabolic	244	10086	0.0874296	0.110562	1.09137	0.429076	1	0.999999
chr2.167953627.G.A	rs7595310	A	Severity	CAV-FE	A	STK39	930	Allergic reaction to food	injuries & poisonings	420	10799	0.0920501	0.116406	1.09642	0.429078	1	0.999999
chr9.117713024.A.G	rs4986790	G	Severity	CAV	G	TLR4	715.1	Sacroiliitis NEC	musculoskeletal	111	12360	-0.247395	0.312856	0.780832	0.429082	1	0.999999
chr9.21131628.G.C	rs12236000	G	Severity	CAV	C	-	480	Pneumonia	respiratory	343	12003	0.110502	0.139742	1.11684	0.429082	1	0.999999
chr1.27373964.C.T	rs141300199	T	Severity	CAV	T	FCN3	765	Cervical radiculitis	symptoms	285	11572	0.814719	1.03038	2.25854	0.429123	1	0.999999
chr1.244873270.T.C	rs12130553	C	Severity	CAV	C	-	427.6	Premature beats	circulatory system	126	8555	-0.105049	0.132857	0.90028	0.429124	1	0.999999
chr19.52830722.G.A	rs10411226	G	Severity	CAV	G	ZNF28	785	Abdominal pain	symptoms	873	8989	0.0443554	0.0560988	1.04535	0.429138	1	0.999999
chr15.60845514.G.A	rs17303202	A	Risk factor; Severity	CAV-FE	A	RORA	550	Abdominal hernia	digestive	568	12556	-0.0537199	0.067943	0.947698	0.429142	1	0.999999
chr4.71742666.T.G	rs2282679	G	Severity	CAV	G	GC	428.4	Heart failure with preserved EF [Diastolic heart failure]	circulatory system	148	12161	0.103376	0.130748	1.10891	0.429147	1	0.999999
chr5.131995059.C.T	rs56162149	T	Severity	CAV-FE	T	ACSL6	555	Inflammatory bowel disease and other gastroenteritis and colitis	digestive	602	10155	0.0573287	0.0725082	1.059	0.429147	1	0.999999
chr10.52771482.G.A	rs5030737	A	Potential functional effect on protein	FCP + IP	A	MBL2	285.2	Anemia of chronic disease	hematopoietic	173	11203	-0.166803	0.21097	0.846366	0.429149	1	0.999999
chr1.31151182.G.C	rs12083278	C	Severity	CAV	G	-	479	Other upper respiratory disease	respiratory	342	8795	0.064724	0.0818625	1.06686	0.429153	1	0.999999
chrX.15564175.T.C	rs41303171	C	Severity; Risk factor	CAV	C	ACE2	228	Hemangioma and lymphangioma, any site	neoplasms	320	12459	-0.28393	0.359125	0.752819	0.429168	1	0.999999
chr22.41925447.G.A	rs61756766	A	Severity	CAV	A	TNFRSF13C	285.2	Anemia of chronic disease	hematopoietic	173	11218	0.476983	0.603306	1.61121	0.429168	1	0.999999
chr19.50379362.T.C	rs1405655	C	Severity	CAV-FE	C	NR1H2	585.1	Acute renal failure	genitourinary	277	11804	-0.0741202	0.0937515	0.92856	0.429176	1	0.999999
chr1.155175305.G.A	rs7528026	A	Severity	CAV	A	TRIM46	290	Delirium dementia and amnestic and other cognitive disorders	mental disorders	125	12323	-0.473566	0.598994	0.622777	0.429176	1	0.999999
chr10.28606315.C.T	rs12773860	T	Severity	CAV	T	WAC	278.4	Abnormal weight gain	endocrine/metabolic	199	10299	-0.129604	0.163932	0.878444	0.429181	1	0.999999
chr1.173115604.T.G	rs17300100	G	Severity	CAV	G	-	689	Disorder of skin and subcutaneous tissue NOS	dermatologic	153	12292	-0.141496	0.178981	0.868058	0.429197	1	0.999999
chr1.230710048.A.G	rs699	G	Severity	CAV	G	AGT	535	Gastritis and duodenitis	digestive	126	12886	0.102913	0.130176	1.10839	0.429198	1	0.999999
chr15.60810211.C.T	rs341419	T	Severity	CAV-FE	T	RORA	275	Disorders of mineral metabolism	endocrine/metabolic	319	12607	-0.0847933	0.107259	0.918702	0.42921	1	0.999999
chr14.76832814.C.CT	rs34279101	CT	Severity	CAV	CT	LRRC74A	339	Other headache syndromes	neurological	215	12115	-0.103834	0.131347	0.901375	0.429221	1	0.999999
chr10.51197961.C.A	rs7897633	A	Severity in European-Americans	CAV	C	PRKG1	697	Sarcoidosis	dermatologic	159	11002	-0.090676	0.114704	0.913314	0.429223	1	0.999999
chrX.12888602.G.A	rs147244662	A	Severity; Severity for males	CAV-FE	A	TLR7	364	Corneal opacity and other disorders of cornea	sense organs	108	12279	0.820073	1.03739	2.27067	0.429228	1	0.999999
chr9.117713024.A.G	rs4986790	G	Severity	CAV	G	TLR4	594	Urinary calculus	genitourinary	386	12772	-0.126807	0.160415	0.880903	0.42924	1	0.999999
chr4.67910532.T.C	rs9998258	T	Possible functional consequences	FCP + IP	C	TMPRSS11A	729	Other disorders of soft tissues	musculoskeletal	194	11005	0.188182	0.23806	1.20705	0.429248	1	0.999999
chr3.146517122.G.A	rs343320	A	Severity	CAV-FE	A	PLSCR1	690	Erythematosquamous dermatosis	dermatologic	153	10919	0.152835	0.19335	1.16513	0.42926	1	0.999999
chr3.146517122.G.A	rs343320	A	Severity	CAV-FE	A	PLSCR1	690.1	Seborrheic dermatitis	dermatologic	153	10919	0.152835	0.19335	1.16513	0.42926	1	0.999999
chr6.6924962.A.C	rs6933436	C	Severity	CAV	C	-	803	Fracture of upper limb	injuries & poisonings	135	12037	-0.104764	0.132536	0.900537	0.429261	1	0.999999
chr7.128938247.T.G	rs10488631	TCTA haplotype	Severity in European-Americans	CAV	G	IRF5	355.1	Chronic pain syndrome	neurological	105	12405	0.110438	0.139715	1.11677	0.429263	1	0.999999
chr17.8109899.C.T	rs151256885	T	Severity	CAV	T	ALOXE3	702.1	Actinic keratosis	dermatologic	326	12158	-0.402764	0.509541	0.66847	0.429268	1	0.999999
chr1.230710048.A.G	rs699	G	Severity	CAV	G	AGT	285	Other anemias	hematopoietic	912	11216	0.0402621	0.0509374	1.04108	0.429281	1	0.999999
chr6.31572536.A.G	rs909253	G	Risk factor	CAV	G	TNF	272	Disorders of lipoid metabolism	endocrine/metabolic	3798	8592	-0.0288493	0.036499	0.971563	0.429287	1	0.999999
chr4.68840276.G.A	rs115162070	G	Severity	CAV	A	-	244.2	Acquired hypothyroidism	endocrine/metabolic	342	9920	-0.12799	0.161929	0.879862	0.429288	1	0.999999
chr12.112919388.G.A	rs10774671	A	Severity (A allele); Protective (G allele)	CAV-FE	G	OAS1	614.52	Vaginitis and vulvovaginitis	genitourinary	108	12813	0.110643	0.139982	1.117	0.42929	1	0.999999
chr1.90742957.A.C	rs2166172	C	Severity	CAV-FE	C	-	578	Gastrointestinal hemorrhage	digestive	377	11986	-0.0616683	0.0780214	0.940195	0.429293	1	0.999999
chr10.28606315.C.T	rs12773860	T	Severity	CAV	T	WAC	586.2	Cyst of kidney, acquired	genitourinary	120	11539	0.150596	0.190542	1.16253	0.429319	1	0.999999
chr9.132278286.T.C	rs11243705	C	Severity	CAV	C	SETX	276.13	Hyperpotassemia	endocrine/metabolic	311	11978	-0.0928118	0.117443	0.911365	0.42937	1	0.999999
chrX.15564667.C.T	rs2074192	T	Severity (T allele); Severity for males > 50 y.o (T allele); Protective (C allele); Protective (CT genotype)	CAV	T	ACE2	600	Hyperplasia of prostate	genitourinary	695	11782	0.0700029	0.0885819	1.07251	0.429375	1	0.999999
chr6.45737076.T.A	rs16873740	A	Severity	CAV	A	-	681	Superficial cellulitis and abscess	dermatologic	360	12163	-0.0924364	0.116971	0.911707	0.429381	1	0.999999
chr11.784340.C.G	rs7104929	G	Severity	CAV-FE	G	-	277	Other disorders of metabolism	endocrine/metabolic	131	12578	-0.103137	0.130523	0.902003	0.42942	1	0.999999
chr13.23084699.A.G	rs1984162	G	Severity	CAV	G	-	496.1	Emphysema	respiratory	179	10927	-0.0992436	0.125596	0.905522	0.429421	1	0.999999
chr1.20166359.C.T	rs72663004	T	Severity	CAV	T	PLA2G2C	464	Acute sinusitis	respiratory	165	10665	0.158529	0.200627	1.17179	0.429428	1	0.999999
chr1.244873270.T.C	rs12130553	C	Severity	CAV	C	-	411.2	Myocardial infarction	circulatory system	100	9492	-0.117756	0.14903	0.888913	0.429439	1	0.999999
chr5.159315942.T.G	rs3212227	T	Severity	FCP	G	IL12B	454.11	Varicose veins of lower extremity, symptomtic	circulatory system	164	11639	0.10561	0.133663	1.11139	0.429456	1	0.999999
chr15.60902209.A.G	rs4774377	G	Risk factor	CAV-FE	G	RORA	414	Other forms of chronic heart disease	circulatory system	137	11242	-0.0981141	0.124177	0.906545	0.429461	1	0.999999
chr1.12192898.T.G	rs1061622	T	Severity	CAV-FE	G	TNFRSF1B	574	Cholelithiasis and cholecystitis	digestive	152	12963	0.104201	0.131881	1.10982	0.429462	1	0.999999
chr21.41473715.C.A	rs2298661	A	Protective	CAV-FE	A	TMPRSS2	694	Dyschromia and Vitiligo	dermatologic	390	10959	0.07519	0.0951638	1.07809	0.429462	1	0.999999
chr17.9267091.C.T	rs34761447	C	Severity	CAV	T	STX8	288	Diseases of white blood cells	hematopoietic	109	11942	-0.207067	0.262074	0.812965	0.429466	1	0.999999
chr4.24511798.A.G	rs73246461	G	Severity	CAV	G	-	250.24	Type 2 diabetes with neurological manifestations	endocrine/metabolic	167	10168	-0.114985	0.145536	0.891379	0.429481	1	0.999999
chr4.67910402.G.A	rs4860265	G	Possible functional consequences	FCP + IP	G	TMPRSS11A	193	Thyroid cancer	neoplasms	240	12642	0.0775058	0.0980994	1.08059	0.429485	1	0.999999
chr13.41746691.T.A	rs10507497	A	Severity	CAV-FE	A	VWA8	199	Neoplasm of uncertain behavior	neoplasms	152	12096	-0.116444	0.147387	0.89008	0.429495	1	0.999999
chr9.132278286.T.C	rs11243705	C	Severity	CAV	C	SETX	611.1	Abnormal mammogram	genitourinary	220	11967	0.103628	0.131165	1.10919	0.429495	1	0.999999
chr9.21206606.C.G	rs28368148	G	Severity	CAV-FE	G	IFNA10	338.2	Chronic pain	neurological	932	11194	0.180163	0.228039	1.19741	0.429496	1	0.999999
chr1.169597075.C.T	rs6127	T	Severity in males	CAV	C	SELP	250.2	Type 2 diabetes	endocrine/metabolic	1169	10590	0.0363578	0.0460196	1.03703	0.429499	1	0.999999
chr6.105878879.T.A	rs9386484	T	Severity	CAV	A	-	228	Hemangioma and lymphangioma, any site	neoplasms	274	10274	-0.0884878	0.112009	0.915314	0.429524	1	0.999999
chr6.31575324.G.A	rs361525	G	Severity	CAV-FE	A	TNF	276.1	Electrolyte imbalance	endocrine/metabolic	565	12126	-0.105936	0.134098	0.899482	0.429534	1	0.999999
chr10.51197961.C.A	rs7897633	A	Severity in European-Americans	CAV	C	PRKG1	459	Other disorders of circulatory system	circulatory system	237	12556	0.0743092	0.0940664	1.07714	0.429548	1	0.999999
chr11.14893332.A.G	rs10741657	G	Severity	CAV	A	CYP2R1	285.2	Anemia of chronic disease	hematopoietic	173	11215	0.0936137	0.118504	1.09814	0.429549	1	0.999999
chr15.100233816.G.A	rs143434383	A	Risk factor	CAV	A	ADAMTS17	070.2	Viral hepatitis B	infectious diseases	101	10592	0.468599	0.593193	1.59775	0.429551	1	0.999999
chr1.109740350.G.T	rs1332018	T	Risk factor; Severity	CAV	G	GSTM3	244.2	Acquired hypothyroidism	endocrine/metabolic	350	10085	-0.0622687	0.0788259	0.93963	0.429556	1	0.999999
chr4.24511798.A.G	rs73246461	G	Severity	CAV	G	-	244.4	Hypothyroidism NOS	endocrine/metabolic	1274	9689	0.0431995	0.0546866	1.04415	0.42956	1	0.999999
chr17.34252769.A.G	rs1024611	G	Risk factor	CAV	G	CCL2	715	Other inflammatory spondylopathies	musculoskeletal	144	12340	0.103245	0.1307	1.10876	0.429561	1	0.999999
chrX.15596127.G.T	rs146598386	T	Severity	CAV	T	ACE2	364	Corneal opacity and other disorders of cornea	sense organs	108	12266	-0.799766	1.01247	0.449434	0.429576	1	0.999999
chr15.100233816.G.A	rs143434383	A	Risk factor	CAV	A	ADAMTS17	427.12	Paroxysmal ventricular tachycardia	circulatory system	105	10484	0.480214	0.607931	1.61642	0.429577	1	0.999999
chr9.131672331.T.G	rs12551879	G	Severity	CAV	G	RAPGEF1	327.32	Obstructive sleep apnea	neurological	645	10887	-0.0880427	0.111459	0.915722	0.429579	1	0.999999
chr10.98166813.G.T	rs10786398	T	Severity	CAV	T	R3HCC1L	300.1	Anxiety disorder	mental disorders	1536	8991	0.0337879	0.0427748	1.03437	0.429585	1	0.999999
chr4.24511798.A.G	rs73246461	G	Severity	CAV	G	-	279	Disorders involving the immune mechanism	endocrine/metabolic	123	12159	0.123764	0.156684	1.13175	0.42959	1	0.999999
chr12.8608014.A.G	rs11613792	A	Severity	CAV	G	AICDA	611	Abnormal findings on mammogram or breast exam	genitourinary	367	11292	-0.0904258	0.114479	0.913542	0.429591	1	0.999999
chr8.73355963.T.C	rs2010843	C	Severity	CAV	T	RDH10-AS1	199	Neoplasm of uncertain behavior	neoplasms	152	11927	0.0913603	0.115663	1.09566	0.429597	1	0.999999
chr9.21206606.C.G	rs28368148	G	Severity	CAV-FE	G	IFNA10	596	Other disorders of bladder	genitourinary	173	12894	0.365276	0.462456	1.44091	0.429609	1	0.999999
chr1.35908500.C.T	rs2765013	C	Severity	CAV	T	AGO1	588.2	Secondary hyperparathyroidism (of renal origin)	genitourinary	103	11751	0.17132	0.216903	1.18687	0.429619	1	0.999999
chr22.43928847.C.G	rs738409	G	Protective*Conflicting; Severity*Conflicting	CAV	G	PNPLA3	459.9	Circulatory disease NEC	circulatory system	157	12332	0.10529	0.133305	1.11103	0.429621	1	0.999999
chr11.320836.C.T	rs34481144	T	Severity	CAV	T	IFITM3	724.2	Disorders of coccyx	musculoskeletal	106	10736	0.11158	0.141271	1.11804	0.429629	1	0.999999
chr10.22439346.T.C	-	HLA-A*02:02	Protective	IP	C	HLA-A	695	Erythematous conditions	dermatologic	337	10814	-0.14637	0.185321	0.863838	0.429633	1	0.999999
chr17.31410594.G.A	rs178840	G	Severity	CAV	A	RAB11FIP4	415.1	Acute pulmonary heart disease	circulatory system	105	11551	0.120359	0.152388	1.1279	0.429635	1	0.999999
chr11.1219991.G.T	rs35705950	T	Protective	CAV	T	MUC5B	433.21	Cerebral artery occlusion, with cerebral infarction	circulatory system	151	12203	-0.156261	0.197847	0.855336	0.429639	1	0.999999
chr10.22439346.T.C	-	HLA-A*02:02	Protective	IP	C	HLA-A	696.4	Psoriasis	dermatologic	303	10597	0.139007	0.176	1.14913	0.429639	1	0.999999
chr13.22495675.AG.A	rs10714879	A	Severity	CAV	AG	-	610	Benign mammary dysplasias	genitourinary	115	11922	0.128913	0.163222	1.13759	0.429643	1	0.999999
chr5.96909661.C.T	rs150892504	T	Severity	CAV	T	ERAP2	193	Thyroid cancer	neoplasms	247	12914	-0.287522	0.364043	0.75012	0.429643	1	0.999999
chr4.188627868.CTCT.C	rs1734523522	C	Severity	CAV	C	LINC01060	112	Candidiasis	infectious diseases	175	11885	0.16156	0.20456	1.17534	0.429651	1	0.999999
chr21.33252612.A.G	rs2236757	A	Severity	CAV-FE	A	IFNAR2	165.1	Cancer of bronchus; lung	neoplasms	110	12655	0.11528	0.145967	1.12219	0.429663	1	0.999999
chr15.100233816.G.A	rs143434383	A	Risk factor	CAV	A	ADAMTS17	228	Hemangioma and lymphangioma, any site	neoplasms	320	12422	0.287831	0.364462	1.33353	0.429679	1	0.999999
chr4.166008836.A.T	rs17047200	TT genotype	Severity (TT genotype)*Conflicting; Risk factor (AA genotype)*Conflicting	CAV	T	TLL1	721.1	Spondylosis without myelopathy	musculoskeletal	606	11323	0.0734953	0.0930634	1.07626	0.429683	1	0.999999
chr7.128938247.T.G	rs10488631	TCTA haplotype	Severity in European-Americans	CAV	G	IRF5	204	Leukemia	neoplasms	111	12970	-0.110736	0.140221	0.895175	0.429687	1	0.999999
chr17.9267091.C.T	rs34761447	C	Severity	CAV	T	STX8	949	Allergies, other	injuries & poisonings	211	10758	0.128335	0.162509	1.13693	0.429695	1	0.999999
chr1.87162490.C.T	rs10873821	C	Severity	CAV	T	LINC01140	300.12	Agorophobia, social phobia, and panic disorder	mental disorders	101	9098	-0.146042	0.18493	0.864121	0.429695	1	0.999999
chr4.71762286.C.T	rs113574864	T	Severity	CAV	T	GC	470	Septal Deviations/Turbinate Hypertrophy	respiratory	208	9790	-0.19195	0.243066	0.825348	0.429699	1	0.999999
chr4.107694523.TG.T	rs70947091	T	Severity	CAV-FE	T	PAPSS1	571	Chronic liver disease and cirrhosis	digestive	614	11566	0.0512576	0.064908	1.05259	0.429706	1	0.999999
chr14.76832814.C.CT	rs34279101	CT	Severity	CAV	CT	LRRC74A	280.1	Iron deficiency anemias, unspecified or not due to blood loss	hematopoietic	358	11105	-0.080132	0.101472	0.922994	0.429707	1	0.999999
chr15.100233816.G.A	rs143434383	A	Risk factor	CAV	A	ADAMTS17	276.13	Hyperpotassemia	endocrine/metabolic	314	12085	-0.406238	0.514436	0.666152	0.429718	1	0.999999
chr2.216660263.A.C	rs2270360	A	Severity	CAV	C	IGFBP2	276.12	Hyposmolality and/or hyponatremia	endocrine/metabolic	138	10502	-0.110838	0.140363	0.895084	0.42973	1	0.999999
chr20.50172836.A.G	rs6122883	G	Severity	CAV-FE	G	LINC01273	458	Hypotension	circulatory system	106	12405	-0.119627	0.151497	0.887251	0.429741	1	0.999999
chr19.50259161.A.G	rs1651553	G	Severity	CAV	A	MYH14	426	Cardiac conduction disorders	circulatory system	617	10371	-0.0534185	0.0676519	0.947983	0.429756	1	0.999999
chr21.41465921.C.T	rs62217525	C	Possible functional consequences	FCP + IP	T	TMPRSS2	512	Other symptoms of respiratory system	respiratory	2443	8877	0.0583594	0.0739106	1.0601	0.429765	1	0.999999
chr2.136948486.A.G	rs7605851	G	Severity	CAV-FE	G	THSD7B	558	Noninfectious gastroenteritis	digestive	200	10209	0.129083	0.163486	1.13778	0.429782	1	0.999999
chr15.33615902.C.T	rs12593288	C	Severity	CAV	T	RYR3	550.5	Ventral hernia	digestive	136	12484	-0.130412	0.165169	0.877734	0.429782	1	0.999999
chr6.158608455.C.T	rs117665206	T	Severity	CAV	T	TMEM181	296.22	Major depressive disorder	mental disorders	1472	9123	-0.19323	0.244731	0.824292	0.429784	1	0.999999
chr13.23084699.A.G	rs1984162	G	Severity	CAV	G	-	209	Neuroendocrine tumors	neoplasms	123	13208	-0.117239	0.148488	0.889373	0.429788	1	0.999999
chr9.33426577.A.G	rs10813976	G	Severity	CAV	G	-	070.3	Viral hepatitis C	infectious diseases	621	10530	-0.0580091	0.0734711	0.943641	0.429791	1	0.999999
chrX.15600835.T.C	rs4646116	C	Risk factor	FCP + IP	C	ACE2	619.4	Noninflammatory disorders of vagina	genitourinary	119	12614	-0.799153	1.01219	0.44971	0.429802	1	0.999999
chr6.52200448.A.G	rs13192246	G	Severity	CAV	A	-	153.3	Malignant neoplasm of rectum, rectosigmoid junction, and anus	neoplasms	215	11907	-0.0905039	0.114635	0.913471	0.429821	1	0.999999
chr1.155197995.A.G	rs41264915	A	Severity	CAV-FE	G	THBS3	425.1	Primary/intrinsic cardiomyopathies	circulatory system	199	12924	-0.13203	0.167244	0.876315	0.429851	1	0.999999
chr21.41508701.T.G	rs4283504	T	Possible functional consequences	FCP + IP	T	TMPRSS2	386.9	Dizziness and giddiness (Light-headedness and vertigo)	sense organs	546	11620	0.0811217	0.102761	1.0845	0.429866	1	0.999999
chr4.107694523.TG.T	rs70947091	T	Severity	CAV-FE	T	PAPSS1	272.13	Mixed hyperlipidemia	endocrine/metabolic	833	8461	-0.0480271	0.0608387	0.953108	0.429869	1	0.999999
chr4.25613313.G.A	-	HLA-A*02:02	Protective	IP	A	HLA-A	338.1	Acute pain	neurological	174	11217	0.112255	0.142201	1.1188	0.429872	1	0.999999
chr1.169597075.C.T	rs6127	T	Severity in males	CAV	C	SELP	276.12	Hyposmolality and/or hyponatremia	endocrine/metabolic	151	12118	-0.0947601	0.120041	0.909591	0.429881	1	0.999999
chrX.12889539.C.G	rs3853839	G	Severity; Risk factor	CAV-FE	G	TLR7	741.2	Stiffness of joint	musculoskeletal	234	11839	0.0988781	0.125259	1.10393	0.429883	1	0.999999
chr9.133449836.G.A	rs139951127	A	Severity	CAV-FE	A	ADAMTS13	327.4	Insomnia	neurological	929	10919	0.883162	1.11882	2.41853	0.429896	1	0.999999
chr12.6845711.C.T	rs5443	T	protective	CAV	T	CDCA3	244.4	Hypothyroidism NOS	endocrine/metabolic	1296	10081	-0.0366193	0.0463908	0.964043	0.429898	1	0.999999
chr11.1219991.G.T	rs35705950	T	Protective	CAV	T	MUC5B	395.1	Nonrheumatic mitral valve disorders	circulatory system	425	11501	-0.0910185	0.115306	0.913001	0.429899	1	0.999999
chr2.36677870.C.A	rs6714112	C	Severity	CAV	A	-	619	Noninflammatory female genital disorders	genitourinary	249	12532	-0.108997	0.138084	0.896733	0.429904	1	0.999999
chr2.113129630.T.C	rs419598	C	Risk factor	CAV	C	IL1RN	304	Adjustment reaction	mental disorders	227	9051	-0.0855154	0.108338	0.918039	0.429915	1	0.999999
chr1.161544752.A.C	rs396991	C	Severity	CAV-FE	C	FCGR3A	272.13	Mixed hyperlipidemia	endocrine/metabolic	798	7994	0.0458185	0.0580468	1.04688	0.429916	1	0.999999
chr5.159315942.T.G	rs3212227	T	Severity	FCP	G	IL12B	740.9	Osteoarthrosis NOS	musculoskeletal	431	11499	-0.070238	0.0889842	0.932172	0.429919	1	0.999999
chr16.16924042.C.A	rs1453512	A	Severity	CAV	C	-	611.1	Abnormal mammogram	genitourinary	217	11956	-0.0882841	0.111848	0.915501	0.429923	1	0.999999
chr15.60810211.C.T	rs341419	T	Severity	CAV-FE	T	RORA	702.2	Seborrheic keratosis	dermatologic	421	11988	0.0711938	0.0901996	1.07379	0.429941	1	0.999999
chr9.133257521.T.TC	rs8176719	TC	Severity; Risk factor	CAV-FE	TC	ABO	704.1	Alopecia	dermatologic	253	12227	-0.0745216	0.0944161	0.928187	0.429943	1	0.999999
chr14.94566450.G.A	rs2093266	A	Risk factor for acute kidney injury	CAV	A	SERPINA4	729	Other disorders of soft tissues	musculoskeletal	194	11004	-0.169193	0.214362	0.844346	0.429945	1	0.999999
chr5.32750877.T.C	rs1173773	C	Protective	CAV	C	NPR3	456	Chronic venous insufficiency [CVI]	circulatory system	223	11617	-0.0813247	0.103036	0.921894	0.429946	1	0.999999
chr1.35908500.C.T	rs2765013	C	Severity	CAV	T	AGO1	701	Other hypertrophic and atrophic conditions of skin	dermatologic	269	12490	-0.120296	0.152417	0.886658	0.429963	1	0.999999
chr22.22210343.A.T	rs5757427	T	Severity	CAV	A	IGLV10-54	593	Hematuria	genitourinary	181	6384	-0.0875479	0.110925	0.916175	0.429964	1	0.999999
chr13.23084699.A.G	rs1984162	G	Severity	CAV	G	-	250.42	Other abnormal glucose	endocrine/metabolic	716	10560	0.0495265	0.0627512	1.05077	0.429965	1	0.999999
chr7.117559590.ATCT.A	rs113993960	A	Severity	CAV	A	CFTR	249	Secondary diabetes mellitus	endocrine/metabolic	166	10529	-0.568459	0.720255	0.566398	0.429967	1	0.999999
chr11.320772.A.G	rs12252	G	Severity; Risk factor	CAV	G	IFITM3	790.6	Other abnormal blood chemistry	symptoms	952	11240	0.0743103	0.0941535	1.07714	0.429968	1	0.999999
chr17.27660155.T.C	rs117217714	C	Severity	CAV	C	NOS2P1	727.1	Synovitis and tenosynovitis	musculoskeletal	146	11004	-0.794515	1.00669	0.4518	0.429974	1	0.999999
chr1.27373964.C.T	rs141300199	T	Severity	CAV	T	FCN3	272.9	Unspecified disorder of lipoid metabolism	endocrine/metabolic	231	8576	0.920441	1.16625	2.5104	0.429975	1	0.999999
chr1.27373964.C.T	rs141300199	T	Severity	CAV	T	FCN3	690	Erythematosquamous dermatosis	dermatologic	154	11005	0.816775	1.03492	2.26319	0.429985	1	0.999999
chr1.27373964.C.T	rs141300199	T	Severity	CAV	T	FCN3	690.1	Seborrheic dermatitis	dermatologic	154	11005	0.816775	1.03492	2.26319	0.429985	1	0.999999
chr2.162267541.C.T	rs1990760	T	Risk factor; Severity	CAV	C	IFIH1	381	Otitis media and Eustachian tube disorders	sense organs	104	12620	-0.113277	0.143533	0.892903	0.42999	1	0.999999
chr17.45714244.T.C	rs113661667	C	Risk factor	CAV-FE	C	LINC02210-CRHR1	464	Acute sinusitis	respiratory	165	10662	-0.109851	0.139193	0.895967	0.429994	1	0.999999
chr9.87726001.C.A	rs41307457	C;A	Possible functional consequences	FCP + IP	A	CTSL	286.2	Encounter for long-term (current) use of anticoagulants	hematopoietic	126	12265	-0.29132	0.369134	0.747276	0.429996	1	0.999999
chr4.186082920.C.T	rs3775291	T	Risk factor; Severity	CAV-FE	T	TLR3	198	Secondary malignant neoplasm	neoplasms	197	12139	-0.0921501	0.116769	0.911968	0.430015	1	0.999999
chrX.15599938.A.G	rs2106809	G	Severity	CAV	G	ACE2	260	Protein-calorie malnutrition	endocrine/metabolic	251	9176	-0.0975794	0.123651	0.90703	0.430024	1	0.999999
chr11.784340.C.G	rs7104929	G	Severity	CAV-FE	G	-	681.5	Cellulitis and abscess of leg, except foot	dermatologic	150	12054	0.0955385	0.121072	1.10025	0.430052	1	0.999999
chr1.35908500.C.T	rs2765013	C	Severity	CAV	T	AGO1	627.3	Postmenopausal atrophic vaginitis	genitourinary	218	11553	0.123109	0.156018	1.13101	0.430072	1	0.999999
chr2.162267541.C.T	rs1990760	T	Risk factor; Severity	CAV	C	IFIH1	569	Other disorders of intestine	digestive	228	12296	0.0766384	0.0971277	1.07965	0.430084	1	0.999999
chr9.117713024.A.G	rs4986790	G	Severity	CAV	G	TLR4	747	Cardiac and circulatory congenital anomalies	congenital anomalies	156	13150	0.172971	0.219231	1.18883	0.430119	1	0.999999
chr5.124614711.G.T	rs4240376	G	Severity	CAV	T	-	216	Benign neoplasm of skin	neoplasms	641	11296	-0.0543875	0.0689335	0.947065	0.430121	1	0.999999
chr4.143996657.T.C	rs6840234	C	Protective	FCP + IP	T	GYPB	250.42	Other abnormal glucose	endocrine/metabolic	597	8411	0.0510126	0.0646564	1.05234	0.430124	1	0.999999
chr11.14893332.A.G	rs10741657	G	Severity	CAV	A	CYP2R1	172.22	Squamous cell carcinoma	neoplasms	122	12047	-0.113457	0.143805	0.892743	0.430133	1	0.999999
chr9.4329170.T.C	rs3895472	C	Severity	CAV	T	GLIS3	250.24	Type 2 diabetes with neurological manifestations	endocrine/metabolic	170	10328	0.159035	0.201575	1.17238	0.430134	1	0.999999
chr12.6845711.C.T	rs5443	T	protective	CAV	T	CDCA3	290	Delirium dementia and amnestic and other cognitive disorders	mental disorders	125	12355	0.107219	0.1359	1.11318	0.430138	1	0.999999
chr11.14893332.A.G	rs10741657	G	Severity	CAV	A	CYP2R1	596.5	Functional disorders of bladder	genitourinary	142	12939	0.100696	0.127634	1.10594	0.430146	1	0.999999
chr11.14893332.A.G	rs10741657	G	Severity	CAV	A	CYP2R1	327.3	Sleep apnea	neurological	718	10920	0.046765	0.0592758	1.04788	0.430148	1	0.999999
chr17.49863303.C.T	rs77534576	T	Severity	CAV	T	-	690	Erythematosquamous dermatosis	dermatologic	154	11006	-0.305644	0.387422	0.736649	0.43016	1	0.999999
chr17.49863303.C.T	rs77534576	T	Severity	CAV	T	-	690.1	Seborrheic dermatitis	dermatologic	154	11006	-0.305644	0.387422	0.736649	0.43016	1	0.999999
chr7.22548762.C.T	rs13227460	T	Severity	CAV	T	STEAP1B	306	Other mental disorder	mental disorders	158	8785	-0.112836	0.143035	0.893297	0.430188	1	0.999999
chr6.32623820.T.C	rs9271609	T	Severity	CAV	C	HLA-DQA1	728.7	Fasciitis	musculoskeletal	132	11009	0.108034	0.136948	1.11409	0.43019	1	0.999999
chr1.206773552.T.C	rs1800896	C	Severity	FCP	C	IL10	415	Pulmonary heart disease	circulatory system	149	13104	0.0931044	0.118025	1.09758	0.430199	1	0.999999
chr2.195499753.A.C	rs73060484	C	Severity	CAV	C	-	351	Other peripheral nerve disorders	neurological	281	12418	0.124192	0.157442	1.13223	0.430222	1	0.999999
chr12.8058591.T.C	rs7842	C	Risk factor; Severity	CAV	C	C3AR1	578.8	Hemorrhage of rectum and anus	digestive	265	12072	0.0750915	0.0951999	1.07798	0.430242	1	0.999999
chr6.41534945.A.C	rs1886814	C	Severity	CAV-FE	C	FOXP4-AS1	345.3	Convulsions	neurological	102	12037	-0.330832	0.419427	0.718325	0.430245	1	0.999999
chr11.126292948.C.T	rs8177374	T	Protective	CAV	T	TIRAP	276.12	Hyposmolality and/or hyponatremia	endocrine/metabolic	151	12126	0.12833	0.162701	1.13693	0.430259	1	0.999999
chr19.39248147.C.T	rs12979860	C	Severity (C allele)*Conflicting; Risk factor (T allele)*Conflicting	CAV	T	IFNL4	472	Chronic pharyngitis and nasopharyngitis	respiratory	454	9812	-0.0579337	0.0734515	0.943712	0.430268	1	0.999999
chr12.47844974.A.G	rs731236	AG and AA genotype	Severity	CAV	G	VDR	593	Hematuria	genitourinary	290	11692	0.0681586	0.086416	1.07054	0.430271	1	0.999999
chr4.111691870.C.T	rs112641600	C	Severity	CAV	T	-	261.2	Vitamin B-complex deficiencies	endocrine/metabolic	476	9058	-0.105347	0.133568	0.900012	0.430277	1	0.999999
chr4.67910532.T.C	rs9998258	T	Possible functional consequences	FCP + IP	C	TMPRSS11A	594	Urinary calculus	genitourinary	386	12759	0.135343	0.171601	1.14493	0.430282	1	0.999999
chr2.195499753.A.C	rs73060484	C	Severity	CAV	C	-	585.3	Chronic renal failure [CKD]	genitourinary	462	11749	0.103408	0.131111	1.10894	0.430285	1	0.999999
chr4.25613313.G.A	-	HLA-A*02:02	Protective	IP	A	HLA-A	272.1	Hyperlipidemia	endocrine/metabolic	3694	8579	-0.0321621	0.0407789	0.96835	0.430291	1	0.999999
chr6.147217556.A.G	rs116898161	G	Severity	CAV	G	STXBP5	930	Allergic reaction to food	injuries & poisonings	424	10954	0.186684	0.236714	1.20525	0.430316	1	0.999999
chr22.41925447.G.A	rs61756766	A	Severity	CAV	A	TNFRSF13C	250.41	Impaired fasting glucose	endocrine/metabolic	201	10598	0.414705	0.525852	1.51392	0.430326	1	0.999999
chr1.87162490.C.T	rs10873821	C	Severity	CAV	T	LINC01140	395.1	Nonrheumatic mitral valve disorders	circulatory system	432	11713	-0.0701478	0.088949	0.932256	0.430329	1	0.999999
chr4.24511798.A.G	rs73246461	G	Severity	CAV	G	-	272.12	Hyperglyceridemia	endocrine/metabolic	231	8220	0.0923538	0.117108	1.09675	0.430335	1	0.999999
chr15.90866675.C.T	rs79742014	T	Protective	IP	T	FURIN	427.21	Atrial fibrillation	circulatory system	690	10406	0.130674	0.165703	1.1396	0.430343	1	0.999999
chr19.39248147.C.T	rs12979860	C	Severity (C allele)*Conflicting; Risk factor (T allele)*Conflicting	CAV	T	IFNL4	624.9	stress incontinence, female	genitourinary	103	13074	0.116455	0.147672	1.12351	0.430343	1	0.999999
chr13.41746691.T.A	rs10507497	A	Severity	CAV-FE	A	VWA8	250.25	Diabetes type 2 with peripheral circulatory disorders	endocrine/metabolic	129	10547	0.119379	0.15138	1.1268	0.430344	1	0.999999
chr13.33129529.C.G	rs34425674	G	Risk factor	CAV	G	STARD13	153	Colorectal cancer	neoplasms	271	11993	-0.245199	0.310931	0.782549	0.430348	1	0.999999
chr10.36988942.A.G	rs2091431	G	Severity	CAV	A	-	585	Renal failure	genitourinary	651	11650	0.0499836	0.0633831	1.05125	0.430349	1	0.999999
chr2.60480453.A.G	rs1123573	A	Severity	CAV-FE	G	BCL11A	395.1	Nonrheumatic mitral valve disorders	circulatory system	432	11738	0.0576522	0.073108	1.05935	0.430352	1	0.999999
chr11.88436431.C.T	rs72953026	T	Severity	CAV-FE	T	-	761	Cervicalgia	symptoms	439	12215	-0.0693036	0.0878853	0.933043	0.430364	1	0.999999
chr13.41746691.T.A	rs10507497	A	Severity	CAV-FE	A	VWA8	555.2	Ulcerative colitis	digestive	274	10185	-0.0872689	0.110668	0.916431	0.430367	1	0.999999
chr19.24134099.G.A	rs10407383	A	Severity	CAV-FE	A	ZNF254	496.1	Emphysema	respiratory	180	10929	-0.11729	0.148739	0.889327	0.430368	1	0.999999
chr9.132278286.T.C	rs11243705	C	Severity	CAV	C	SETX	335	Multiple sclerosis	neurological	187	11918	-0.118676	0.1505	0.888096	0.43038	1	0.999999
chr19.35687796.G.A	rs77127536	A	Severity	CAV	A	TYMSP2	275	Disorders of mineral metabolism	endocrine/metabolic	321	12761	0.0899759	0.114104	1.09415	0.43038	1	0.999999
chr4.153687301.A.G	rs1898830	G	Severity; Risk factor	CAV	G	TLR2	193	Thyroid cancer	neoplasms	244	12820	0.0746916	0.0947212	1.07755	0.43038	1	0.999999
chr1.161509955.A.G	rs1801274	G	Severity	CAV	G	FCGR2A	216	Benign neoplasm of skin	neoplasms	618	10811	0.0469319	0.0595178	1.04805	0.430383	1	0.999999
chrX.15564175.T.C	rs41303171	C	Severity; Risk factor	CAV	C	ACE2	722.6	Degeneration of intervertebral disc	musculoskeletal	153	11609	-0.461336	0.585056	0.630441	0.430385	1	0.999999
chr5.124614711.G.T	rs4240376	G	Severity	CAV	T	-	429	Ill-defined descriptions and complications of heart disease	circulatory system	219	12157	-0.0919342	0.116592	0.912165	0.430397	1	0.999999
chr2.195519781.A.G	rs74417002	G	Severity	CAV	G	-	411.2	Myocardial infarction	circulatory system	115	11666	-0.36468	0.462503	0.694419	0.430408	1	0.999999
chr17.34252769.A.G	rs1024611	G	Risk factor	CAV	G	CCL2	574	Cholelithiasis and cholecystitis	digestive	152	12952	0.0998816	0.12668	1.10504	0.430431	1	0.999999
chr15.33615902.C.T	rs12593288	C	Severity	CAV	T	RYR3	747.1	Cardiac congenital anomalies	congenital anomalies	131	13053	0.122292	0.155107	1.13008	0.430441	1	0.999999
chr6.41534945.A.C	rs1886814	C	Severity	CAV-FE	C	FOXP4-AS1	335	Multiple sclerosis	neurological	190	12037	-0.226504	0.287285	0.797316	0.430446	1	0.999999
chr10.22439346.T.C	-	HLA-A*02:02	Protective	IP	C	HLA-A	070.3	Viral hepatitis C	infectious diseases	612	10429	0.0961606	0.121966	1.10094	0.430449	1	0.999999
chr1.46309111.A.G	rs41292543	G	Severity	CAV-FE	G	UQCRH	250.2	Type 2 diabetes	endocrine/metabolic	1170	10597	0.0556872	0.0706315	1.05727	0.430452	1	0.999999
chr5.21768177.G.A	-	HLA-A*02:02	Protective	IP	A	HLA-A	379	Other disorders of eye	sense organs	279	11386	-0.0692921	0.0878887	0.933054	0.430458	1	0.999999
chr1.155133406.T.G	rs4971066	G	Risk factor	CAV	G	EFNA1	313	Pervasive developmental disorders	mental disorders	181	12834	-0.127639	0.161898	0.880171	0.430466	1	0.999999
chr1.169597075.C.T	rs6127	T	Severity in males	CAV	C	SELP	261.4	Vitamin D deficiency	endocrine/metabolic	2389	9170	-0.0268017	0.0339984	0.973554	0.430509	1	0.999999
chr6.52236941.T.C	rs763780	C	Protective	FCP	C	IL17F	681	Superficial cellulitis and abscess	dermatologic	362	12200	-0.150874	0.191389	0.859956	0.430514	1	0.999999
chr14.76832814.C.CT	rs34279101	CT	Severity	CAV	CT	LRRC74A	112	Candidiasis	infectious diseases	176	11880	0.107081	0.135837	1.11302	0.430518	1	0.999999
chr10.89010241.T.C	rs982764	T	Severity	CAV-FE	C	FAS	550.5	Ventral hernia	digestive	137	12494	0.105359	0.133652	1.11111	0.430519	1	0.999999
chr7.117559590.ATCT.A	rs113993960	A	Severity	CAV	A	CFTR	427.6	Premature beats	circulatory system	151	10455	-0.567819	0.720309	0.56676	0.430522	1	0.999999
chr1.155197995.A.G	rs41264915	A	Severity	CAV-FE	G	THBS3	304	Adjustment reaction	mental disorders	229	9100	-0.124141	0.157481	0.883255	0.430526	1	0.999999
chr13.41746691.T.A	rs10507497	A	Severity	CAV-FE	A	VWA8	285.21	Anemia in chronic kidney disease	hematopoietic	136	11159	-0.12709	0.161222	0.880655	0.430527	1	0.999999
chr20.50172836.A.G	rs6122883	G	Severity	CAV-FE	G	LINC01273	614	Inflammatory diseases of female pelvic organs	genitourinary	130	12767	-0.10977	0.139253	0.89604	0.430535	1	0.999999
chr16.89196249.G.A	rs117169628	A	Severity	CAV	A	SLC22A31	255	Disorders of adrenal glands	endocrine/metabolic	171	11938	0.119285	0.151326	1.12669	0.43054	1	0.999999
chr4.69615987.C.T	rs7688383	T	Loss of smell and taste	CAV	T	UGT2A1	555.2	Ulcerative colitis	digestive	272	9995	0.0702487	0.089118	1.07277	0.430541	1	0.999999
chr2.195994321.C.T	rs191631470	T	Severity	CAV	T	DNAH7	280	Iron deficiency anemias	hematopoietic	467	11160	0.31034	0.393703	1.36389	0.430544	1	0.999999
chr13.112889041.C.T	rs9577175	T	Severity	CAV	T	ATP11A	411.4	Coronary atherosclerosis	circulatory system	1182	11586	0.0434342	0.0551014	1.04439	0.430545	1	0.999999
chr10.22439346.T.C	-	HLA-A*02:02	Protective	IP	C	HLA-A	274.1	Gout	endocrine/metabolic	252	12792	0.153642	0.194915	1.16607	0.43055	1	0.999999
chr20.50172836.A.G	rs6122883	G	Severity	CAV-FE	G	LINC01273	626.13	Irregular menstrual cycle	genitourinary	120	11432	-0.117878	0.149547	0.888805	0.430563	1	0.999999
chr9.33426577.A.G	rs10813976	G	Severity	CAV	G	-	252	Disorders of parathyroid gland	endocrine/metabolic	196	11880	0.0932784	0.11834	1.09777	0.430565	1	0.999999
chr1.3081749.G.A	rs12745140	A	Severity	CAV	A	PRDM16	327.4	Insomnia	neurological	904	10543	0.064807	0.0822197	1.06695	0.43057	1	0.999999
chr21.41473715.C.A	rs2298661	A	Protective	CAV-FE	A	TMPRSS2	395	Heart valve disorders	circulatory system	856	11677	0.0540649	0.0685914	1.05555	0.43057	1	0.999999
chr6.32623820.T.C	rs9271609	T	Severity	CAV	C	HLA-DQA1	427.12	Paroxysmal ventricular tachycardia	circulatory system	105	10517	-0.128011	0.162408	0.879844	0.430578	1	0.999999
chr4.143996657.T.C	rs6840234	C	Protective	FCP + IP	T	GYPB	475	Chronic sinusitis	respiratory	512	7854	-0.05294	0.0671669	0.948437	0.430588	1	0.999999
chr5.174562335.T.A	rs2220543	T	Severity	CAV	A	SUMO2P6	626.1	Irregular menstrual cycle/bleeding	genitourinary	328	11529	-0.0746212	0.094675	0.928095	0.43059	1	0.999999
chr11.88436431.C.T	rs72953026	T	Severity	CAV-FE	T	-	564	Functional digestive disorders	digestive	343	10018	0.0747035	0.0947825	1.07756	0.430605	1	0.999999
chr6.30887474.G.A	rs4618569	AG genotype	Severity	CAV	A	DDR1	228.1	Hemangioma of skin and subcutaneous tissue	neoplasms	278	12462	0.0803485	0.101946	1.08366	0.43061	1	0.999999
chr9.81442264.TCAG.T	rs1826292621	T	Severity	CAV	T	-	228	Hemangioma and lymphangioma, any site	neoplasms	320	12437	-0.120965	0.153481	0.886065	0.430611	1	0.999999
chr15.33615902.C.T	rs12593288	C	Severity	CAV	T	RYR3	763	Thoracic or lumbosacral neuritis or radiculitis, unspecified	symptoms	664	11509	0.0581492	0.0737799	1.05987	0.430612	1	0.999999
chr4.188627868.CTCT.C	rs1734523522	C	Severity	CAV	C	LINC01060	425	Cardiomyopathy	circulatory system	227	12830	0.14618	0.185477	1.1574	0.430621	1	0.999999
chr14.102356233.A.G	rs11160678	G	Severity	CAV	G	CINP	427	Cardiac dysrhythmias	circulatory system	1553	10304	0.0325451	0.041295	1.03308	0.430631	1	0.999999
chr7.22728630.G.T	rs2066992	T	Protective	CAV-FE	T	IL6	796	Elevated prostate specific antigen [PSA]	genitourinary	239	11896	-0.158452	0.201054	0.853464	0.430634	1	0.999999
chr10.51197961.C.A	rs7897633	A	Severity in European-Americans	CAV	C	PRKG1	428.1	Congestive heart failure (CHF) NOS	circulatory system	168	12136	-0.0898097	0.113959	0.914105	0.430646	1	0.999999
chr1.155133406.T.G	rs4971066	G	Risk factor	CAV	G	EFNA1	427.1	Paroxysmal tachycardia, unspecified	circulatory system	246	10351	-0.108073	0.137133	0.897562	0.430647	1	0.999999
chr17.27660155.T.C	rs117217714	C	Severity	CAV	C	NOS2P1	296.2	Depression	mental disorders	1500	9116	-0.193657	0.245734	0.82394	0.430652	1	0.999999
chr9.4329170.T.C	rs3895472	C	Severity	CAV	T	GLIS3	798	Malaise and fatigue	symptoms	1117	10589	-0.0690377	0.0876037	0.933291	0.430657	1	0.999999
chrX.15564667.C.T	rs2074192	T	Severity (T allele); Severity for males > 50 y.o (T allele); Protective (C allele); Protective (CT genotype)	CAV	T	ACE2	698	Pruritus and related conditions	dermatologic	181	12771	-0.0985279	0.125028	0.90617	0.430669	1	0.999999
chr9.133257521.T.TC	rs8176719	TC	Severity; Risk factor	CAV-FE	TC	ABO	364	Corneal opacity and other disorders of cornea	sense organs	108	12259	-0.113675	0.144251	0.892548	0.430674	1	0.999999
chr9.21206606.C.G	rs28368148	G	Severity	CAV-FE	G	IFNA10	585	Renal failure	genitourinary	656	11762	-0.255925	0.324763	0.7742	0.430675	1	0.999999
chr2.60480453.A.G	rs1123573	A	Severity	CAV-FE	G	BCL11A	272.12	Hyperglyceridemia	endocrine/metabolic	244	8587	-0.0770638	0.0977932	0.925831	0.43068	1	0.999999
chr13.102695866.A.G	rs599976	G	Severity	CAV-FE	G	METTL21C	198	Secondary malignant neoplasm	neoplasms	197	12130	-0.121628	0.154348	0.885477	0.430688	1	0.999999
chr1.12192898.T.G	rs1061622	T	Severity	CAV-FE	G	TNFRSF1B	374	Other disorders of eyelids	sense organs	117	11966	0.119036	0.151059	1.12641	0.43069	1	0.999999
chr12.52726315.TC.T	rs5798227	T	Risk factor	CAV	TC	-	594	Urinary calculus	genitourinary	386	12757	-0.10787	0.136893	0.897745	0.430706	1	0.999999
chr11.88436431.C.T	rs72953026	T	Severity	CAV-FE	T	-	473.4	Voice disturbance	respiratory	220	9610	-0.0975631	0.123817	0.907045	0.430719	1	0.999999
chr11.71456403.G.T	rs12785878	G	Severity	CAV	G	NADSYN1	840	Sprains and strains	injuries & poisonings	104	12751	0.119284	0.151384	1.12669	0.430721	1	0.999999
chr2.6013310.G.A	rs73910904	A	Risk factor	CAV	A	-	514	Abnormal findings examination of lungs	respiratory	297	12460	0.221656	0.281322	1.24814	0.430751	1	0.999999
chr10.36988942.A.G	rs2091431	G	Severity	CAV	A	-	764	Sciatica	symptoms	273	11433	0.0730637	0.0927329	1.0758	0.430758	1	0.999999
chr4.67964168.T.A	rs720009	A	Possible functional consequences	FCP + IP	A	TMPRSS11A	427.22	Atrial flutter	circulatory system	157	10509	-0.345797	0.438888	0.707656	0.430759	1	0.999999
chr1.205208489.G.A	rs11240388	G	Severity	CAV-FE	G	DSTYK	788	Syncope and collapse	symptoms	299	12710	0.0664773	0.0843738	1.06874	0.430761	1	0.999999
chr8.124324323.T.C	rs72711165	C	Severity	CAV-FE	C	TMEM65	724	Other and unspecified disorders of back	musculoskeletal	190	11606	0.303177	0.384809	1.35415	0.430776	1	0.999999
chr6.6924962.A.C	rs6933436	C	Severity	CAV	C	-	389	Hearing loss	sense organs	541	11875	0.0525726	0.0667304	1.05398	0.430793	1	0.999999
chr13.73984368.C.T	rs12871414	C	Severity	CAV	T	KLF12	256.4	Polycystic ovaries	endocrine/metabolic	121	11723	0.120598	0.15308	1.12817	0.430808	1	0.999999
chr17.27263807.T.C	rs60811869	C	Severity	CAV	C	-	586	Other disorders of the kidney and ureters	genitourinary	458	11755	0.142532	0.180923	1.15319	0.430812	1	0.999999
chr7.117642566.G.A	rs77010898	A	Severity	CAV	A	CFTR	374	Other disorders of eyelids	sense organs	117	11969	0.578385	0.734177	1.78316	0.430814	1	0.999999
chr6.6924962.A.C	rs6933436	C	Severity	CAV	C	-	743.1	Osteoporosis	musculoskeletal	868	11514	-0.0448878	0.056979	0.956105	0.430817	1	0.999999
chr4.67910532.T.C	rs9998258	T	Possible functional consequences	FCP + IP	C	TMPRSS11A	593	Hematuria	genitourinary	289	11693	-0.176247	0.223724	0.838411	0.430821	1	0.999999
chr2.195499753.A.C	rs73060484	C	Severity	CAV	C	-	256.4	Polycystic ovaries	endocrine/metabolic	126	11929	-0.216069	0.274274	0.805679	0.430822	1	0.999999
chr13.112889041.C.T	rs9577175	T	Severity	CAV	T	ATP11A	275.6	Hypercalcemia	endocrine/metabolic	188	12700	0.093991	0.119318	1.09855	0.430852	1	0.999999
chr4.107694523.TG.T	rs70947091	T	Severity	CAV-FE	T	PAPSS1	395	Heart valve disorders	circulatory system	850	11583	0.0453401	0.0575614	1.04638	0.430883	1	0.999999
chrX.12886851.C.T	rs5743781	T	Severity; Severity for males	CAV-FE	T	TLR7	619	Noninflammatory female genital disorders	genitourinary	252	12610	0.582368	0.739346	1.79027	0.430884	1	0.999999
chr9.78543197.A.G	rs7027911	A	Severity	CAV	A	-	216	Benign neoplasm of skin	neoplasms	639	11259	-0.0459543	0.0583431	0.955086	0.430898	1	0.999999
chr8.124324323.T.C	rs72711165	C	Severity	CAV-FE	C	TMEM65	464	Acute sinusitis	respiratory	165	10662	-0.458672	0.582333	0.632122	0.430904	1	0.999999
chr11.26675470.T.G	rs10835056	G	Severity	CAV	T	SLC5A12	333	Extrapyramidal disease and abnormal movement disorders	neurological	217	11948	0.083561	0.106094	1.08715	0.430924	1	0.999999
chr5.174562335.T.A	rs2220543	T	Severity	CAV	A	SUMO2P6	512.7	Shortness of breath	respiratory	1679	9080	-0.0354935	0.0450651	0.965129	0.430928	1	0.999999
chr1.244873270.T.C	rs12130553	C	Severity	CAV	C	-	704.1	Alopecia	dermatologic	213	10045	0.0793692	0.100775	1.0826	0.430936	1	0.999999
chr4.67963489.G.A	rs6552134	G	Possible functional consequences	FCP + IP	G	TMPRSS11A	594	Urinary calculus	genitourinary	378	12589	0.0647627	0.0822303	1.06691	0.430944	1	0.999999
chr11.88436431.C.T	rs72953026	T	Severity	CAV-FE	T	-	389.1	Sensorineural hearing loss	sense organs	342	11920	0.0753283	0.0956483	1.07824	0.430957	1	0.999999
chr15.100233816.G.A	rs143434383	A	Risk factor	CAV	A	ADAMTS17	280	Iron deficiency anemias	hematopoietic	466	11180	0.248314	0.315313	1.28186	0.430979	1	0.999999
chr9.21206606.C.G	rs28368148	G	Severity	CAV-FE	G	IFNA10	747	Cardiac and circulatory congenital anomalies	congenital anomalies	154	13104	-0.563375	0.715395	0.569284	0.430988	1	0.999999
chr6.41534945.A.C	rs1886814	C	Severity	CAV-FE	C	FOXP4-AS1	426.7	Abnormal electrocardiogram [ECG] [EKG]	circulatory system	188	10499	0.195842	0.248692	1.21633	0.430996	1	0.999999
chr13.112889041.C.T	rs9577175	T	Severity	CAV	T	ATP11A	165	Cancer within the respiratory system	neoplasms	112	13158	-0.130344	0.165521	0.877793	0.431002	1	0.999999
chr3.157438240.A.G	rs1840680	AG genotype)	Protective	CAV	A	PTX3	689	Disorder of skin and subcutaneous tissue NOS	dermatologic	155	12715	0.0909196	0.115461	1.09518	0.431018	1	0.999999
chr22.43928847.C.G	rs738409	G	Protective*Conflicting; Severity*Conflicting	CAV	G	PNPLA3	433.1	Occlusion and stenosis of precerebral arteries	circulatory system	221	12208	0.0907144	0.115202	1.09496	0.431027	1	0.999999
chr21.41473456.A.G	rs17854725	G	Severity	CAV	A	TMPRSS2	512.8	Cough	respiratory	1138	8987	-0.0363413	0.0461518	0.964311	0.43103	1	0.999999
chrX.12888602.G.A	rs147244662	A	Severity; Severity for males	CAV-FE	A	TLR7	586.2	Cyst of kidney, acquired	genitourinary	121	11799	0.82953	1.05349	2.29224	0.43104	1	0.999999
chr2.195519781.A.G	rs74417002	G	Severity	CAV	G	-	110.11	Dermatophytosis of nail	infectious diseases	238	11986	-0.232806	0.29566	0.792307	0.431041	1	0.999999
chr10.98166813.G.T	rs10786398	T	Severity	CAV	T	R3HCC1L	472	Chronic pharyngitis and nasopharyngitis	respiratory	449	9683	0.0580445	0.07372	1.05976	0.431068	1	0.999999
chr11.126292948.C.T	rs8177374	T	Protective	CAV	T	TIRAP	386	Vertiginous syndromes and other disorders of vestibular system	sense organs	120	12040	0.142821	0.181393	1.15352	0.431073	1	0.999999
chr1.206773552.T.C	rs1800896	C	Severity	FCP	C	IL10	772.3	Muscle weakness	symptoms	105	12801	0.110958	0.140927	1.11735	0.431077	1	0.999999
chr15.100233816.G.A	rs143434383	A	Risk factor	CAV	A	ADAMTS17	771.1	Swelling of limb	symptoms	190	12485	0.366007	0.464865	1.44196	0.431083	1	0.999999
chr16.89196249.G.A	rs117169628	A	Severity	CAV	A	SLC22A31	090	Sexually transmitted infections (not HIV or hepatitis)	infectious diseases	256	12962	0.103986	0.132079	1.10959	0.431103	1	0.999999
chr15.90866675.C.T	rs79742014	T	Protective	IP	T	FURIN	426	Cardiac conduction disorders	circulatory system	614	10406	-0.14579	0.185178	0.864339	0.431107	1	0.999999
chr11.26675470.T.G	rs10835056	G	Severity	CAV	T	SLC5A12	228	Hemangioma and lymphangioma, any site	neoplasms	318	12340	0.069011	0.0876557	1.07145	0.431109	1	0.999999
chr14.76832814.C.CT	rs34279101	CT	Severity	CAV	CT	LRRC74A	367	Disorders of refraction and accommodation; blindness and low vision	sense organs	310	12428	0.081101	0.103014	1.08448	0.431116	1	0.999999
chr15.90866675.C.T	rs79742014	T	Protective	IP	T	FURIN	722.6	Degeneration of intervertebral disc	musculoskeletal	153	11489	-0.28642	0.363808	0.750948	0.431117	1	0.999999
chr16.16924042.C.A	rs1453512	A	Severity	CAV	C	-	571.51	Cirrhosis of liver without mention of alcohol	digestive	263	11572	0.0800261	0.101649	1.08332	0.431117	1	0.999999
chr15.100233816.G.A	rs143434383	A	Risk factor	CAV	A	ADAMTS17	364	Corneal opacity and other disorders of cornea	sense organs	107	12245	-0.797382	1.01286	0.450507	0.431132	1	0.999999
chrX.15564175.T.C	rs41303171	C	Severity; Risk factor	CAV	C	ACE2	242.1	Graves' disease	endocrine/metabolic	159	10083	0.309124	0.392671	1.36223	0.431145	1	0.999999
chr8.16932640.T.C	rs118072448	T	Severity	CAV	C	-	350.1	Abnormal involuntary movements	neurological	208	11649	0.135229	0.171779	1.1448	0.431149	1	0.999999
chr15.60902209.A.G	rs4774377	G	Risk factor	CAV-FE	G	RORA	245.2	Chronic thyroiditis	endocrine/metabolic	584	9710	0.0489424	0.0621707	1.05016	0.431149	1	0.999999
chr15.60902209.A.G	rs4774377	G	Risk factor	CAV-FE	G	RORA	245.21	Chronic lymphocytic thyroiditis	endocrine/metabolic	584	9710	0.0489424	0.0621707	1.05016	0.431149	1	0.999999
chr7.22548762.C.T	rs13227460	T	Severity	CAV	T	STEAP1B	216.1	Screening for malignant neoplasms of the skin	neoplasms	234	10895	0.0875807	0.111253	1.09153	0.431154	1	0.999999
chr7.54580201.A.C	rs622568	C	Severity; Risk factor	CAV-FE	C	-	695.3	Rosacea	dermatologic	152	11008	-0.132426	0.168221	0.875968	0.431156	1	0.999999
chr3.157438240.A.G	rs1840680	AG genotype)	Protective	CAV	A	PTX3	747	Cardiac and circulatory congenital anomalies	congenital anomalies	156	13134	0.0912379	0.115905	1.09553	0.431176	1	0.999999
chr11.126292948.C.T	rs8177374	T	Protective	CAV	T	TIRAP	601	Inflammatory diseases of prostate	genitourinary	118	11904	-0.155696	0.197801	0.855819	0.431202	1	0.999999
chr21.41509390.C.G	rs12626358	G	Possible functional consequences	FCP + IP	G	TMPRSS2	724	Other and unspecified disorders of back	musculoskeletal	187	11369	0.12664	0.16089	1.13501	0.431213	1	0.999999
chr4.67963489.G.A	rs6552134	G	Possible functional consequences	FCP + IP	G	TMPRSS11A	765	Cervical radiculitis	symptoms	283	11416	-0.0754812	0.0958976	0.927297	0.431222	1	0.999999
chr4.143996657.T.C	rs6840234	C	Protective	FCP + IP	T	GYPB	078	Viral warts & HPV	infectious diseases	234	8464	0.0761502	0.0967528	1.07912	0.431247	1	0.999999
chr12.8058591.T.C	rs7842	C	Risk factor; Severity	CAV	C	C3AR1	428	Congestive heart failure; nonhypertensive	circulatory system	416	12144	-0.0641045	0.0814542	0.937907	0.431281	1	0.999999
chr1.156125675.T.C	rs581342	C	Severity	CAV	C	LMNA	242	Thyrotoxicosis with or without goiter	endocrine/metabolic	243	10049	-0.122969	0.156252	0.884291	0.431289	1	0.999999
chr10.52771475.C.T	rs1800450	T	Severity	CAV	T	MBL2	250.1	Type 1 diabetes	endocrine/metabolic	199	10587	0.110467	0.140367	1.1168	0.431289	1	0.999999
chr6.30887474.G.A	rs4618569	AG genotype	Severity	CAV	A	DDR1	585.4	Chronic kidney disease, Stage I or II	genitourinary	113	11803	-0.13331	0.169401	0.875193	0.431309	1	0.999999
chr1.205208489.G.A	rs11240388	G	Severity	CAV-FE	G	DSTYK	798.1	Chronic fatigue syndrome	symptoms	155	10861	-0.0928498	0.117988	0.91133	0.431315	1	0.999999
chr9.87724615.A.G	rs3128509	A;G	Possible functional consequences	FCP + IP	A	CTSL	195	Cancer, suspected or other	neoplasms	156	11869	-0.0936868	0.119053	0.910568	0.43132	1	0.999999
chr13.33129529.C.G	rs34425674	G	Risk factor	CAV	G	STARD13	695.3	Rosacea	dermatologic	152	10959	0.253037	0.321556	1.28793	0.431332	1	0.999999
chr9.87725456.A.T	rs56952354	A;T	Possible functional consequences	FCP + IP	T	CTSL	532	Dysphagia	digestive	232	10838	-0.359316	0.456618	0.698154	0.431337	1	0.999999
chr4.166008836.A.T	rs17047200	TT genotype	Severity (TT genotype)*Conflicting; Risk factor (AA genotype)*Conflicting	CAV	T	TLL1	356	Hereditary and idiopathic peripheral neuropathy	neurological	128	12296	-0.167298	0.212608	0.845947	0.431348	1	0.999999
chr6.31575324.G.A	rs361525	G	Severity	CAV-FE	A	TNF	427.9	Palpitations	circulatory system	602	10523	-0.10091	0.128243	0.904014	0.43136	1	0.999999
chr8.38996464.C.A	rs7840270	C	Severity	CAV-FE	A	ADAM9	530.13	Barrett's esophagus	digestive	143	10583	-0.0977679	0.124253	0.906859	0.431372	1	0.999999
chr1.46309111.A.G	rs41292543	G	Severity	CAV-FE	G	UQCRH	452.2	Deep vein thrombosis [DVT]	circulatory system	173	11663	0.130842	0.16629	1.13979	0.431381	1	0.999999
chr15.90879313.T.C	rs8039305	C	Risk factor	CAV-FE	C	FURIN	288	Diseases of white blood cells	hematopoietic	108	11633	-0.109535	0.139211	0.896251	0.431384	1	0.999999
chr9.81442264.TCAG.T	rs1826292621	T	Severity	CAV	T	-	250.4	Abnormal glucose	endocrine/metabolic	886	10575	-0.075849	0.0964029	0.926956	0.431404	1	0.999999
chr19.50379362.T.C	rs1405655	C	Severity	CAV-FE	C	NR1H2	790.6	Other abnormal blood chemistry	symptoms	957	11361	0.0397394	0.0505093	1.04054	0.431414	1	0.999999
chr12.57108399.C.T	rs324011	T	Risk factor; Severity	CAV	T	STAT6	426	Cardiac conduction disorders	circulatory system	615	10416	0.0506835	0.0644237	1.05199	0.431445	1	0.999999
chr17.34252769.A.G	rs1024611	G	Risk factor	CAV	G	CCL2	427	Cardiac dysrhythmias	circulatory system	1569	10506	-0.0354641	0.0450792	0.965157	0.431454	1	0.999999
chr4.68840276.G.A	rs115162070	G	Severity	CAV	A	-	694	Dyschromia and Vitiligo	dermatologic	388	10840	-0.117302	0.149106	0.889317	0.431457	1	0.999999
chr4.68840276.G.A	rs115162070	G	Severity	CAV	A	-	427.9	Palpitations	circulatory system	589	10357	-0.0970094	0.123319	0.907548	0.431483	1	0.999999
chr17.27660155.T.C	rs117217714	C	Severity	CAV	C	NOS2P1	704	Diseases of hair and hair follicles	dermatologic	319	12237	0.325031	0.413182	1.38407	0.431485	1	0.999999
chr5.86011821.T.G	rs4424029	G	Severity	CAV	G	-	296.2	Depression	mental disorders	1488	9041	-0.0321452	0.0408635	0.968366	0.431488	1	0.999999
chr3.38894643.C.T	rs33985936	T	Severity	CAV	T	SCN11A	475.9	Postnasal drip	respiratory	233	9812	0.0867715	0.110307	1.09065	0.431494	1	0.999999
chr10.8988345.A.T	rs71481792	A	Severity	CAV	T	-	578.8	Hemorrhage of rectum and anus	digestive	264	11779	-0.0811134	0.10312	0.922089	0.431523	1	0.999999
chr6.158608455.C.T	rs117665206	T	Severity	CAV	T	TMEM181	250.41	Impaired fasting glucose	endocrine/metabolic	201	10596	-0.565696	0.719181	0.567965	0.431526	1	0.999999
chr4.67910532.T.C	rs9998258	T	Possible functional consequences	FCP + IP	C	TMPRSS11A	714.1	Rheumatoid arthritis	musculoskeletal	160	12348	0.19679	0.250184	1.21749	0.431529	1	0.999999
chrX.15603134.G.A	rs7885856	G;A	Possible functional consequences	FCP + IP	A	ACE2	350.1	Abnormal involuntary movements	neurological	214	11983	0.935406	1.18923	2.54825	0.431535	1	0.999999
chr6.41534945.A.C	rs1886814	C	Severity	CAV-FE	C	FOXP4-AS1	389.1	Sensorineural hearing loss	sense organs	345	12150	0.147854	0.187975	1.15934	0.431536	1	0.999999
chr12.8058591.T.C	rs7842	C	Risk factor; Severity	CAV	C	C3AR1	261.2	Vitamin B-complex deficiencies	endocrine/metabolic	481	9162	-0.058415	0.0742685	0.943258	0.431552	1	0.999999
chr22.19963748.G.A	rs4680	A	Risk factor	FCP	A	COMT	433.21	Cerebral artery occlusion, with cerebral infarction	circulatory system	155	12449	-0.0920941	0.117098	0.912019	0.431593	1	0.999999
chr17.45714244.T.C	rs113661667	C	Risk factor	CAV-FE	C	LINC02210-CRHR1	593	Hematuria	genitourinary	290	11698	0.0783021	0.0995628	1.08145	0.431598	1	0.999999
chr12.112919388.G.A	rs10774671	A	Severity (A allele); Protective (G allele)	CAV-FE	G	OAS1	433.21	Cerebral artery occlusion, with cerebral infarction	circulatory system	152	12320	0.0946128	0.120308	1.09923	0.431619	1	0.999999
chr5.157106730.T.C	rs35960726	C	Severity	CAV	C	HAVCR2	706	Diseases of sebaceous glands	dermatologic	431	11981	-0.565224	0.718745	0.568233	0.43163	1	0.999999
chr1.109740350.G.T	rs1332018	T	Risk factor; Severity	CAV	G	GSTM3	472	Chronic pharyngitis and nasopharyngitis	respiratory	454	9812	-0.0541397	0.0688487	0.9473	0.431658	1	0.999999
chr13.19647239.G.A	rs191299359	A	Severity	CAV	A	MPHOSPH8	318	Tobacco use disorder	mental disorders	703	11906	0.825578	1.04988	2.2832	0.43166	1	0.999999
chr6.41534945.A.C	rs1886814	C	Severity	CAV-FE	C	FOXP4-AS1	697	Sarcoidosis	dermatologic	159	10996	0.219331	0.278925	1.24524	0.431666	1	0.999999
chr4.71742666.T.G	rs2282679	G	Severity	CAV	G	GC	153	Colorectal cancer	neoplasms	274	12056	0.0752618	0.095715	1.07817	0.431685	1	0.999999
chr2.6013310.G.A	rs73910904	A	Risk factor	CAV	A	-	614.5	Inflammatory disease of cervix, vagina, and vulva	genitourinary	124	12950	0.332299	0.422616	1.39417	0.431697	1	0.999999
chr5.174562335.T.A	rs2220543	T	Severity	CAV	A	SUMO2P6	269	Proteinuria	endocrine/metabolic	260	12753	0.0775814	0.0986691	1.08067	0.431704	1	0.999999
chr22.43928847.C.G	rs738409	G	Protective*Conflicting; Severity*Conflicting	CAV	G	PNPLA3	930	Allergic reaction to food	injuries & poisonings	421	10740	-0.089283	0.113553	0.914587	0.43171	1	0.999999
chr16.89196249.G.A	rs117169628	A	Severity	CAV	A	SLC22A31	356	Hereditary and idiopathic peripheral neuropathy	neurological	128	12550	0.13819	0.175757	1.14819	0.431717	1	0.999999
chr1.161509955.A.G	rs1801274	G	Severity	CAV	G	FCGR2A	041	Bacterial infection NOS	infectious diseases	109	12318	-0.109323	0.139043	0.896441	0.431722	1	0.999999
chr14.80203237.T.C	rs225014	C	Severity	CAV	C	DIO2	764	Sciatica	symptoms	271	11311	-0.0711248	0.0904625	0.931346	0.43173	1	0.999999
chr2.36677870.C.A	rs6714112	C	Severity	CAV	A	-	715	Other inflammatory spondylopathies	musculoskeletal	144	12271	-0.145346	0.184873	0.864723	0.431753	1	0.999999
chr14.102356233.A.G	rs11160678	G	Severity	CAV	G	CINP	228	Hemangioma and lymphangioma, any site	neoplasms	317	12223	-0.0660698	0.0840376	0.936065	0.431754	1	0.999999
chrX.15599938.A.G	rs2106809	G	Severity	CAV	G	ACE2	351	Other peripheral nerve disorders	neurological	282	12473	-0.0927993	0.118036	0.911376	0.431754	1	0.999999
chr2.195519781.A.G	rs74417002	G	Severity	CAV	G	-	249	Secondary diabetes mellitus	endocrine/metabolic	167	10582	-0.285338	0.36294	0.75176	0.431759	1	0.999999
chr10.104263031.C.A	rs4925	A	Protective for neurological complications of long COVID	CAV	A	GSTO1	476	Allergic rhinitis	respiratory	973	9807	-0.0416005	0.0529144	0.959253	0.431759	1	0.999999
chr18.6461231.C.G	rs11659676	G	Severity	CAV-FE	G	RPL6P27	687.1	Rash and other nonspecific skin eruption	dermatologic	448	10826	-0.0549387	0.0698814	0.946543	0.431768	1	0.999999
chr13.41746691.T.A	rs10507497	A	Severity	CAV-FE	A	VWA8	401.1	Essential hypertension	circulatory system	3307	9418	0.0309694	0.0393928	1.03145	0.431769	1	0.999999
chr9.117713024.A.G	rs4986790	G	Severity	CAV	G	TLR4	256	Ovarian dysfunction	endocrine/metabolic	140	11983	0.188311	0.239537	1.20721	0.431782	1	0.999999
chr9.87726001.C.A	rs41307457	C;A	Possible functional consequences	FCP + IP	A	CTSL	185	Cancer of prostate	neoplasms	222	11864	-0.219961	0.279802	0.80255	0.431791	1	0.999999
chr21.41465040.G.A	rs17001042	A	Possible functional consequences	FCP + IP	A	TMPRSS2	318	Tobacco use disorder	mental disorders	703	11903	0.344073	0.437682	1.41068	0.431795	1	0.999999
chr1.31151182.G.C	rs12083278	C	Severity	CAV	G	-	172.1	Melanomas of skin, dx or hx	neoplasms	103	10772	0.115561	0.147001	1.1225	0.431796	1	0.999999
chr9.133257521.T.TC	rs8176719	TC	Severity; Risk factor	CAV-FE	TC	ABO	706.2	Sebaceous cyst	dermatologic	111	11975	-0.112299	0.142857	0.893777	0.431812	1	0.999999
chr10.98166813.G.T	rs10786398	T	Severity	CAV	T	R3HCC1L	090	Sexually transmitted infections (not HIV or hepatitis)	infectious diseases	253	12841	-0.0797291	0.101425	0.923366	0.431815	1	0.999999
chr9.131672331.T.G	rs12551879	G	Severity	CAV	G	RAPGEF1	512.7	Shortness of breath	respiratory	1684	9103	-0.058453	0.0743608	0.943223	0.431825	1	0.999999
chr3.146517122.G.A	rs343320	A	Severity	CAV-FE	A	PLSCR1	459	Other disorders of circulatory system	circulatory system	234	12466	0.126193	0.160538	1.1345	0.431832	1	0.999999
chr22.19963748.G.A	rs4680	A	Risk factor	FCP	A	COMT	340	Migraine	neurological	455	12230	-0.0538565	0.0685188	0.947568	0.431861	1	0.999999
chr17.42362183.A.G	rs744166	G	Risk factor; Severity	CAV	G	STAT3	429.3	Symptoms involving cardiovascular system	circulatory system	148	12154	-0.0950881	0.12098	0.909293	0.43188	1	0.999999
chr11.126292948.C.T	rs8177374	T	Protective	CAV	T	TIRAP	195	Cancer, suspected or other	neoplasms	159	12155	0.122308	0.155612	1.1301	0.43188	1	0.999999
chr9.21131628.G.C	rs12236000	G	Severity	CAV	C	-	340	Migraine	neurological	453	12145	0.0972923	0.123788	1.10218	0.431891	1	0.999999
chr12.106231175.T.A	rs12823094	A	Severity	CAV	A	-	362.2	Degeneration of macula and posterior pole of retina	sense organs	194	10937	-0.0933251	0.118741	0.910897	0.431895	1	0.999999
chr10.76490426.T.C	rs114026383	C	Risk factor for European population	CAV	C	LRMDA	340	Migraine	neurological	455	12236	0.940861	1.19711	2.56219	0.431899	1	0.999999
chr3.38894643.C.T	rs33985936	T	Severity	CAV	T	SCN11A	351	Other peripheral nerve disorders	neurological	282	12470	0.078398	0.0997524	1.08155	0.431911	1	0.999999
chr14.74952741.A.G	rs2268616	G	Risk factor	CAV	G	PGF	681	Superficial cellulitis and abscess	dermatologic	361	12107	-0.224863	0.286112	0.798626	0.431912	1	0.999999
chr1.161509955.A.G	rs1801274	G	Severity	CAV	G	FCGR2A	401	Hypertension	circulatory system	3227	9053	0.0259918	0.0330722	1.02633	0.431921	1	0.999999
chr21.41473456.A.G	rs17854725	G	Severity	CAV	A	TMPRSS2	090	Sexually transmitted infections (not HIV or hepatitis)	infectious diseases	255	12821	-0.0726618	0.092456	0.929915	0.431922	1	0.999999
chr4.68840276.G.A	rs115162070	G	Severity	CAV	A	-	611.1	Abnormal mammogram	genitourinary	218	11925	0.148702	0.189211	1.16033	0.431925	1	0.999999
chr22.19963748.G.A	rs4680	A	Risk factor	FCP	A	COMT	197	Chemotherapy	neoplasms	433	12149	-0.0549356	0.0699013	0.946546	0.431925	1	0.999999
chr12.52726315.TC.T	rs5798227	T	Risk factor	CAV	TC	-	562	Diverticulosis and diverticulitis	digestive	181	10220	-0.155252	0.197548	0.856199	0.431929	1	0.999999
chr22.24011037.T.C	rs11090305	C	Severity	CAV	C	-	497	Bronchitis	respiratory	202	10206	0.101739	0.129457	1.10709	0.431933	1	0.999999
chr21.41473456.A.G	rs17854725	G	Severity	CAV	A	TMPRSS2	740.1	Osteoarthritis; localized	musculoskeletal	851	11352	-0.0414208	0.0527073	0.959425	0.431946	1	0.999999
chr19.31533051.C.A	rs8105499	C	Severity	CAV	A	LINC02841	174.1	Breast cancer [female]	neoplasms	451	11982	-0.0598178	0.0761178	0.941936	0.431951	1	0.999999
chr2.6013310.G.A	rs73910904	A	Risk factor	CAV	A	-	313.1	Attention deficit hyperactivity disorder	mental disorders	139	13044	-0.461409	0.587145	0.630395	0.431955	1	0.999999
chr7.22728630.G.T	rs2066992	T	Protective	CAV-FE	T	IL6	276.14	Hypopotassemia	endocrine/metabolic	128	12118	0.179823	0.228829	1.19701	0.431961	1	0.999999
chr8.38996464.C.A	rs7840270	C	Severity	CAV-FE	A	ADAM9	411	Ischemic Heart Disease	circulatory system	1225	11374	0.0376445	0.0479044	1.03836	0.431969	1	0.999999
chr21.41473456.A.G	rs17854725	G	Severity	CAV	A	TMPRSS2	452.2	Deep vein thrombosis [DVT]	circulatory system	171	11484	-0.087337	0.111142	0.916368	0.431975	1	0.999999
chr1.206773552.T.C	rs1800896	C	Severity	FCP	C	IL10	496.3	Bronchiectasis	respiratory	123	10962	-0.105307	0.134011	0.900048	0.431978	1	0.999999
chr1.12192898.T.G	rs1061622	T	Severity	CAV-FE	G	TNFRSF1B	287.3	Thrombocytopenia	hematopoietic	225	12302	-0.0903643	0.114996	0.913598	0.431982	1	0.999999
chr21.41426103.C.A	rs17000900	A	Severity	CAV-FE	A	MX1	550	Abdominal hernia	digestive	563	12485	0.0812086	0.103346	1.0846	0.431987	1	0.999999
chr9.87725456.A.T	rs56952354	A;T	Possible functional consequences	FCP + IP	T	CTSL	619.4	Noninflammatory disorders of vagina	genitourinary	118	12604	-0.564538	0.718436	0.568623	0.431992	1	0.999999
chr1.20166359.C.T	rs72663004	T	Severity	CAV	T	PLA2G2C	208	Benign neoplasm of colon	neoplasms	361	12313	-0.124623	0.158602	0.88283	0.432009	1	0.999999
chr9.117713024.A.G	rs4986790	G	Severity	CAV	G	TLR4	271.3	Intestinal disaccharidase deficiencies and disaccharide malabsorption	endocrine/metabolic	717	12322	-0.0926567	0.117921	0.911506	0.432012	1	0.999999
chr5.180810828.C.T	rs113791144	T	Severity	CAV	T	-	696.4	Psoriasis	dermatologic	310	10799	0.119691	0.152327	1.12715	0.432016	1	0.999999
chr3.38894643.C.T	rs33985936	T	Severity	CAV	T	SCN11A	709	Diffuse diseases of connective tissue	dermatologic	161	10874	0.103747	0.132039	1.10932	0.432025	1	0.999999
chr9.33426577.A.G	rs10813976	G	Severity	CAV	G	-	569	Other disorders of intestine	digestive	228	12250	0.0867728	0.110438	1.09065	0.432034	1	0.999999
chr7.117611595.T.G	rs150212784	G	Severity	CAV	G	CFTR	709	Diffuse diseases of connective tissue	dermatologic	160	10859	0.816038	1.0386	2.26152	0.432039	1	0.999999
chr6.6924962.A.C	rs6933436	C	Severity	CAV	C	-	456	Chronic venous insufficiency [CVI]	circulatory system	218	11381	-0.0828171	0.105405	0.920519	0.43204	1	0.999999
chr3.157438240.A.G	rs1840680	AG genotype)	Protective	CAV	A	PTX3	496.2	Chronic bronchitis	respiratory	169	10950	0.0888974	0.113145	1.09297	0.432048	1	0.999999
chr6.41534945.A.C	rs1886814	C	Severity	CAV-FE	C	FOXP4-AS1	411	Ischemic Heart Disease	circulatory system	1235	11651	0.0896248	0.114076	1.09376	0.432067	1	0.999999
chr7.22548762.C.T	rs13227460	T	Severity	CAV	T	STEAP1B	785	Abdominal pain	symptoms	982	10405	0.0447601	0.056973	1.04578	0.43208	1	0.999999
chr5.132485305.G.A	rs17622656	A	Risk factor	FCP + IP	A	IRF1	707.2	Chronic ulcer of leg or foot	dermatologic	128	12989	0.102268	0.130173	1.10768	0.432082	1	0.999999
chr19.50379362.T.C	rs1405655	C	Severity	CAV-FE	C	NR1H2	271	Disorders of carbohydrate transport and metabolism	endocrine/metabolic	722	12320	-0.045685	0.0581509	0.955343	0.432085	1	0.999999
chr14.94566450.G.A	rs2093266	A	Risk factor for acute kidney injury	CAV	A	SERPINA4	172	Skin cancer	neoplasms	526	12035	-0.100427	0.127831	0.904451	0.432086	1	0.999999
chr2.162044379.C.T	rs3788979	T	Risk factor	CAV	T	DPP4	228	Hemangioma and lymphangioma, any site	neoplasms	316	12141	-0.110299	0.140398	0.895567	0.432094	1	0.999999
chr19.35687796.G.A	rs77127536	A	Severity	CAV	A	TYMSP2	740.1	Osteoarthritis; localized	musculoskeletal	858	11495	0.0584315	0.0743785	1.06017	0.432103	1	0.999999
chr21.33252612.A.G	rs2236757	A	Severity	CAV-FE	A	IFNAR2	747	Cardiac and circulatory congenital anomalies	congenital anomalies	150	12558	0.0984876	0.125372	1.1035	0.432122	1	0.999999
chr21.41507982.C.A	rs75603675	A	Protective*Conflicting; Risk factor*Conflicting; Severity*Conflicting	CAV	A	TMPRSS2	433.2	Occlusion of cerebral arteries	circulatory system	164	11876	0.0901803	0.114798	1.09437	0.432129	1	0.999999
chr1.3081749.G.A	rs12745140	A	Severity	CAV	A	PRDM16	800	Fracture of lower limb	injuries & poisonings	106	11946	0.176209	0.224316	1.19269	0.432137	1	0.999999
chrX.12889539.C.G	rs3853839	G	Severity; Risk factor	CAV-FE	G	TLR7	626.11	Absent or infrequent menstruation	genitourinary	129	10885	0.126966	0.16163	1.13538	0.432143	1	0.999999
chr7.117611595.T.G	rs150212784	G	Severity	CAV	G	CFTR	454.11	Varicose veins of lower extremity, symptomtic	circulatory system	164	11647	0.809062	1.03002	2.2458	0.432171	1	0.999999
chr4.186082920.C.T	rs3775291	T	Risk factor; Severity	CAV-FE	T	TLR3	313.1	Attention deficit hyperactivity disorder	mental disorders	139	13028	-0.108801	0.138518	0.896909	0.432182	1	0.999999
chr12.8608014.A.G	rs11613792	A	Severity	CAV	G	AICDA	289	Other diseases of blood and blood-forming organs	hematopoietic	140	11355	0.133314	0.169727	1.14261	0.432184	1	0.999999
chr1.46309111.A.G	rs41292543	G	Severity	CAV-FE	G	UQCRH	428.3	Heart failure with reduced EF [Systolic or combined heart failure]	circulatory system	232	12161	-0.124534	0.158555	0.882908	0.432202	1	0.999999
chr21.41470664.C.T	rs61735794	T	Risk factor	CAV	T	TMPRSS2	272.9	Unspecified disorder of lipoid metabolism	endocrine/metabolic	231	8574	-0.252153	0.321044	0.777126	0.432211	1	0.999999
chr17.27263807.T.C	rs60811869	C	Severity	CAV	C	-	071.1	HIV infection, symptomatic	infectious diseases	551	10582	-0.160772	0.204698	0.851486	0.432212	1	0.999999
chr8.37849759.C.T	rs138763430	T	Severity	CAV	T	BRF2	350.2	Abnormality of gait	neurological	588	11968	-0.817504	1.04094	0.441532	0.43225	1	0.999999
chr13.23084699.A.G	rs1984162	G	Severity	CAV	G	-	512.7	Shortness of breath	respiratory	1685	9097	0.0345179	0.0439525	1.03512	0.432252	1	0.999999
chr2.195519781.A.G	rs74417002	G	Severity	CAV	G	-	427.7	Tachycardia NOS	circulatory system	141	10510	-0.328348	0.41811	0.720112	0.432269	1	0.999999
chr1.12192898.T.G	rs1061622	T	Severity	CAV-FE	G	TNFRSF1B	433.21	Cerebral artery occlusion, with cerebral infarction	circulatory system	155	12444	0.104112	0.132575	1.10973	0.432271	1	0.999999
chr4.71762286.C.T	rs113574864	T	Severity	CAV	T	GC	165.1	Cancer of bronchus; lung	neoplasms	111	13220	-0.268304	0.341656	0.764675	0.432274	1	0.999999
chr7.107967457.C.T	rs2237698	T	Severity	CAV	T	LAMB1	574	Cholelithiasis and cholecystitis	digestive	152	12938	-0.13425	0.170956	0.874372	0.432284	1	0.999999
chr17.16948873.A.G	rs34557412	G	Severity	CAV	G	TNFRSF13B	745	Pain in joint	musculoskeletal	1564	10115	-0.316823	0.403449	0.728459	0.432285	1	0.999999
chr7.22548762.C.T	rs13227460	T	Severity	CAV	T	STEAP1B	241.2	Nontoxic multinodular goiter	endocrine/metabolic	236	9728	0.0906259	0.115406	1.09486	0.432291	1	0.999999
chr1.3081749.G.A	rs12745140	A	Severity	CAV	A	PRDM16	367	Disorders of refraction and accommodation; blindness and low vision	sense organs	306	12140	0.104577	0.133174	1.11024	0.432295	1	0.999999
chr17.27660155.T.C	rs117217714	C	Severity	CAV	C	NOS2P1	425	Cardiomyopathy	circulatory system	226	12939	-0.56468	0.719095	0.568542	0.432298	1	0.999999
chr3.61768231.T.A	rs672699	A	Severity	CAV	T	PTPRG	530.13	Barrett's esophagus	digestive	150	10813	0.109862	0.139907	1.11612	0.432304	1	0.999999
chr11.114726432.A.T	rs1712779	T	Severity	CAV-FE	T	-	714	Rheumatoid arthritis and other inflammatory polyarthropathies	musculoskeletal	236	12343	-0.077562	0.0987755	0.92537	0.432316	1	0.999999
chr5.180810828.C.T	rs113791144	T	Severity	CAV	T	-	475.9	Postnasal drip	respiratory	233	9807	0.138883	0.176872	1.14899	0.432326	1	0.999999
chr6.12216733.A.G	rs10755709	A	Severity	CAV	G	-	592	Cystitis and urethritis	genitourinary	154	11116	0.0950038	0.120991	1.09966	0.43233	1	0.999999
chr13.33129529.C.G	rs34425674	G	Risk factor	CAV	G	STARD13	447	Other disorders of arteries and arterioles	circulatory system	159	11836	-0.329613	0.419784	0.719202	0.432338	1	0.999999
chr2.191909428.G.A	rs147509469	A	Risk factor for females	CAV	A	CAVIN2-AS1	433.1	Occlusion and stenosis of precerebral arteries	circulatory system	226	12403	0.230778	0.293914	1.25958	0.432343	1	0.999999
chr10.52340585.A.T	rs1441121	T	Severity	CAV	A	-	440	Atherosclerosis	circulatory system	109	11257	-0.116697	0.148624	0.889855	0.432347	1	0.999999
chr1.173115604.T.G	rs17300100	G	Severity	CAV	G	-	250.1	Type 1 diabetes	endocrine/metabolic	194	10219	-0.127068	0.161834	0.880673	0.432349	1	0.999999
chr2.216660263.A.C	rs2270360	A	Severity	CAV	C	IGFBP2	250.2	Type 2 diabetes	endocrine/metabolic	1054	9126	0.0413625	0.0526806	1.04223	0.432362	1	0.999999
chr7.22728630.G.T	rs2066992	T	Protective	CAV-FE	T	IL6	272.1	Hyperlipidemia	endocrine/metabolic	3695	8587	-0.0476913	0.0607411	0.953428	0.432362	1	0.999999
chr9.87725456.A.T	rs56952354	A;T	Possible functional consequences	FCP + IP	T	CTSL	443	Peripheral vascular disease	circulatory system	430	11891	-0.245481	0.312653	0.782328	0.432363	1	0.999999
chr20.50172836.A.G	rs6122883	G	Severity	CAV-FE	G	LINC01273	704.1	Alopecia	dermatologic	251	12072	0.07591	0.0966849	1.07887	0.432378	1	0.999999
chr11.114726432.A.T	rs1712779	T	Severity	CAV-FE	T	-	257	Testicular dysfunction	endocrine/metabolic	282	11966	0.0707433	0.0901044	1.07331	0.43238	1	0.999999
chr11.114726432.A.T	rs1712779	T	Severity	CAV-FE	T	-	257.1	Testicular hypofunction	endocrine/metabolic	282	11966	0.0707433	0.0901044	1.07331	0.43238	1	0.999999
chr11.71456403.G.T	rs12785878	G	Severity	CAV	G	NADSYN1	443.9	Peripheral vascular disease, unspecified	circulatory system	267	11907	0.0770225	0.098104	1.08007	0.432389	1	0.999999
chr21.41426103.C.A	rs17000900	A	Severity	CAV-FE	A	MX1	426.92	Cardiac defibrillator in situ	circulatory system	101	10431	-0.209775	0.267192	0.810767	0.43239	1	0.999999
chr10.130802064.T.G	rs12253652	G	Severity	CAV	G	-	249	Secondary diabetes mellitus	endocrine/metabolic	162	10337	0.129	0.164309	1.13769	0.432394	1	0.999999
chr3.1052111.C.G	rs1504061	G	Severity	CAV	G	-	252	Disorders of parathyroid gland	endocrine/metabolic	195	11935	-0.241616	0.307754	0.785357	0.432398	1	0.999999
chr1.155066988.C.T	rs114301457	T	Severity	CAV	T	EFNA4	458	Hypotension	circulatory system	106	12561	0.809351	1.0309	2.24645	0.432398	1	0.999999
chr1.90742957.A.C	rs2166172	C	Severity	CAV-FE	C	-	495	Asthma	respiratory	1068	10876	0.0371424	0.0473101	1.03784	0.432403	1	0.999999
chr9.117713024.A.G	rs4986790	G	Severity	CAV	G	TLR4	452	Other venous embolism and thrombosis	circulatory system	213	11663	0.151832	0.193397	1.16396	0.432407	1	0.999999
chr1.169597075.C.T	rs6127	T	Severity in males	CAV	C	SELP	483	Acute bronchitis and bronchiolitis	respiratory	136	12084	0.0965108	0.122933	1.10132	0.432414	1	0.999999
chr10.22439346.T.C	-	HLA-A*02:02	Protective	IP	C	HLA-A	285	Other anemias	hematopoietic	899	11013	0.0861605	0.10975	1.08998	0.432417	1	0.999999
chr11.784340.C.G	rs7104929	G	Severity	CAV-FE	G	-	697	Sarcoidosis	dermatologic	157	10883	0.0920996	0.117317	1.09647	0.432423	1	0.999999
chr7.128938247.T.G	rs10488631	TCTA haplotype	Severity in European-Americans	CAV	G	IRF5	345	Epilepsy, recurrent seizures, convulsions	neurological	173	11995	-0.0866348	0.110356	0.917012	0.432426	1	0.999999
chr13.41746691.T.A	rs10507497	A	Severity	CAV-FE	A	VWA8	733	Other disorders of bone and cartilage	musculoskeletal	731	11394	-0.0564115	0.0718607	0.94515	0.432447	1	0.999999
chr15.34253720.A.G	rs2705343	G	Severity	CAV-FE	G	SLC12A6	706.8	Other specified diseases of sebaceous glands	dermatologic	110	11578	-0.143185	0.182399	0.866594	0.432449	1	0.999999
chr5.157106730.T.C	rs35960726	C	Severity	CAV	C	HAVCR2	395.2	Nonrheumatic aortic valve disorders	circulatory system	458	11727	0.421206	0.536567	1.5238	0.432452	1	0.999999
chr4.143996657.T.C	rs6840234	C	Protective	FCP + IP	T	GYPB	726.1	Enthesopathy	musculoskeletal	267	8764	0.070866	0.0902801	1.07344	0.432479	1	0.999999
chr18.6461231.C.G	rs11659676	G	Severity	CAV-FE	G	RPL6P27	172.21	Basal cell carcinoma	neoplasms	222	11655	-0.0778491	0.0991779	0.925104	0.432486	1	0.999999
chr7.117642566.G.A	rs77010898	A	Severity	CAV	A	CFTR	722	Intervertebral disc disorders	musculoskeletal	415	11606	-0.468161	0.596439	0.626153	0.432496	1	0.999999
chr2.191909428.G.A	rs147509469	A	Risk factor for females	CAV	A	CAVIN2-AS1	626.13	Irregular menstrual cycle	genitourinary	121	11552	0.286812	0.365408	1.33217	0.432507	1	0.999999
chr19.31533051.C.A	rs8105499	C	Severity	CAV	A	LINC02841	586.4	Stricture/obstruction of ureter	genitourinary	217	11425	0.0819888	0.104457	1.08544	0.43251	1	0.999999
chr15.60902209.A.G	rs4774377	G	Risk factor	CAV-FE	G	RORA	591	Urinary tract infection	genitourinary	471	11283	0.0533258	0.067944	1.05477	0.432542	1	0.999999
chr5.96909661.C.T	rs150892504	T	Severity	CAV	T	ERAP2	250.42	Other abnormal glucose	endocrine/metabolic	716	10582	0.160791	0.204874	1.17444	0.432554	1	0.999999
chr1.155066988.C.T	rs114301457	T	Severity	CAV	T	EFNA4	475	Chronic sinusitis	respiratory	635	9800	-0.567645	0.723276	0.566859	0.432556	1	0.999999
chr13.112889041.C.T	rs9577175	T	Severity	CAV	T	ATP11A	497	Bronchitis	respiratory	209	10879	0.0898481	0.114482	1.09401	0.432559	1	0.999999
chrX.15602217.T.C	rs190509934	C	Protective	CAV	C	ACE2	740	Osteoarthrosis	musculoskeletal	1158	11515	-0.60792	0.774604	0.544482	0.432563	1	0.999999
chr11.126292948.C.T	rs8177374	T	Protective	CAV	T	TIRAP	722.1	Displacement of intervertebral disc	musculoskeletal	223	11614	0.105834	0.134855	1.11164	0.432572	1	0.999999
chrX.15587729.C.T	rs4646140	T	Severity	CAV	T	ACE2	250.22	Type 2 diabetes with renal manifestations	endocrine/metabolic	183	10597	0.889066	1.13286	2.43286	0.432574	1	0.999999
chr17.45714244.T.C	rs113661667	C	Risk factor	CAV-FE	C	LINC02210-CRHR1	610	Benign mammary dysplasias	genitourinary	115	12113	0.124167	0.158219	1.1322	0.432585	1	0.999999
chr5.86011821.T.G	rs4424029	G	Severity	CAV	G	-	241	Nontoxic nodular goiter	endocrine/metabolic	698	9986	-0.0461484	0.0588068	0.9549	0.432602	1	0.999999
chr13.73984368.C.T	rs12871414	C	Severity	CAV	T	KLF12	374	Other disorders of eyelids	sense organs	116	11709	0.118924	0.15155	1.12628	0.432621	1	0.999999
chr2.167953627.G.A	rs7595310	A	Severity	CAV-FE	A	STK39	483	Acute bronchitis and bronchiolitis	respiratory	133	11908	0.120157	0.153126	1.12767	0.432632	1	0.999999
chr2.162267541.C.T	rs1990760	T	Risk factor; Severity	CAV	C	IFIH1	809	Fracture of unspecified bones	injuries & poisonings	119	12285	-0.106555	0.135794	0.898925	0.432641	1	0.999999
chr11.1219991.G.T	rs35705950	T	Protective	CAV	T	MUC5B	272.13	Mixed hyperlipidemia	endocrine/metabolic	831	8400	-0.0685229	0.087326	0.933772	0.432642	1	0.999999
chr2.127137039.A.G	rs744373	G	Severity	CAV	G	-	496	Chronic airway obstruction	respiratory	547	10949	-0.0554544	0.0706723	0.946055	0.432647	1	0.999999
chr2.195499753.A.C	rs73060484	C	Severity	CAV	C	-	327.3	Sleep apnea	neurological	716	10869	0.0829327	0.105692	1.08647	0.432651	1	0.999999
chr15.33615902.C.T	rs12593288	C	Severity	CAV	T	RYR3	362.26	Macular puckering of retina	sense organs	105	12142	-0.147572	0.188071	0.862801	0.432654	1	0.999999
chr2.191909428.G.A	rs147509469	A	Risk factor for females	CAV	A	CAVIN2-AS1	079	Viral infection	infectious diseases	148	10580	-0.356858	0.454795	0.699872	0.432654	1	0.999999
chr8.38996464.C.A	rs7840270	C	Severity	CAV-FE	A	ADAM9	290	Delirium dementia and amnestic and other cognitive disorders	mental disorders	123	12058	0.104353	0.132992	1.10999	0.432655	1	0.999999
chr7.117559590.ATCT.A	rs113993960	A	Severity	CAV	A	CFTR	172.2	Other non-epithelial cancer of skin	neoplasms	427	11965	-0.292096	0.372267	0.746696	0.432663	1	0.999999
chr11.2872637.A.G	rs10766439	A	Severity	CAV	A	-	687.4	Disturbance of skin sensation	dermatologic	296	10712	0.0702463	0.0895281	1.07277	0.432672	1	0.999999
chr15.90879313.T.C	rs8039305	C	Risk factor	CAV-FE	C	FURIN	386.9	Dizziness and giddiness (Light-headedness and vertigo)	sense organs	543	11490	-0.0499075	0.063607	0.951317	0.432675	1	0.999999
chr5.123497022.T.C	rs62377777	T	Severity	CAV	C	-	428.1	Congestive heart failure (CHF) NOS	circulatory system	168	12114	0.101804	0.129752	1.10717	0.432686	1	0.999999
chr13.112889041.C.T	rs9577175	T	Severity	CAV	T	ATP11A	250.4	Abnormal glucose	endocrine/metabolic	882	10514	-0.0479936	0.0611698	0.95314	0.43269	1	0.999999
chr3.101705614.T.C	rs11919389	C	Risk factor	CAV	C	PDCL3P4	681	Superficial cellulitis and abscess	dermatologic	362	12169	0.0626534	0.0798577	1.06466	0.43271	1	0.999999
chr6.52236941.T.C	rs763780	C	Protective	FCP	C	IL17F	374	Other disorders of eyelids	sense organs	117	11976	-0.283818	0.361755	0.752904	0.432712	1	0.999999
chr20.23046984.T.C	rs1042580	C	Severity	CAV	C	THBD	721.1	Spondylosis without myelopathy	musculoskeletal	618	11588	0.0468769	0.0597508	1.04799	0.432724	1	0.999999
chr1.161509955.A.G	rs1801274	G	Severity	CAV	G	FCGR2A	727.1	Synovitis and tenosynovitis	musculoskeletal	142	10555	0.0959296	0.122278	1.10068	0.432734	1	0.999999
chr18.69541156.T.C	rs12958013	T	Severity	CAV	C	DOK6	253	Disorders of the pituitary gland and its hypothalamic control	endocrine/metabolic	154	11365	0.133661	0.170376	1.14301	0.432741	1	0.999999
chr1.154454494.A.C	rs2228145	A	Risk factor	CAV	C	IL6R	459.9	Circulatory disease NEC	circulatory system	160	12542	-0.092727	0.118215	0.911442	0.43281	1	0.999999
chr2.6013310.G.A	rs73910904	A	Risk factor	CAV	A	-	271.3	Intestinal disaccharidase deficiencies and disaccharide malabsorption	endocrine/metabolic	718	12322	-0.175929	0.224289	0.838677	0.432813	1	0.999999
chr15.60902209.A.G	rs4774377	G	Risk factor	CAV-FE	G	RORA	476	Allergic rhinitis	respiratory	934	9456	-0.0388928	0.0495837	0.961854	0.432813	1	0.999999
chr10.89010241.T.C	rs982764	T	Severity	CAV-FE	C	FAS	496	Chronic airway obstruction	respiratory	545	10890	-0.0565474	0.0720917	0.945022	0.432816	1	0.999999
chr4.153687301.A.G	rs1898830	G	Severity; Risk factor	CAV	G	TLR2	228.1	Hemangioma of skin and subcutaneous tissue	neoplasms	277	12353	0.0703161	0.0896473	1.07285	0.432826	1	0.999999
chr21.41473715.C.A	rs2298661	A	Protective	CAV-FE	A	TMPRSS2	611	Abnormal findings on mammogram or breast exam	genitourinary	395	12052	-0.0794429	0.101286	0.923631	0.432838	1	0.999999
chr1.12192898.T.G	rs1061622	T	Severity	CAV-FE	G	TNFRSF1B	764	Sciatica	symptoms	275	11584	-0.0817375	0.104213	0.921514	0.432847	1	0.999999
chr6.32623820.T.C	rs9271609	T	Severity	CAV	C	HLA-DQA1	276.12	Hyposmolality and/or hyponatremia	endocrine/metabolic	151	12118	0.102038	0.130098	1.10743	0.432857	1	0.999999
chr8.16932640.T.C	rs118072448	T	Severity	CAV	C	-	443	Peripheral vascular disease	circulatory system	422	11576	0.0972798	0.124034	1.10217	0.432866	1	0.999999
chr21.41473715.C.A	rs2298661	A	Protective	CAV-FE	A	TMPRSS2	771.1	Swelling of limb	symptoms	190	12456	-0.114311	0.14575	0.891981	0.432869	1	0.999999
chr11.88436431.C.T	rs72953026	T	Severity	CAV-FE	T	-	228.1	Hemangioma of skin and subcutaneous tissue	neoplasms	277	12202	-0.0862131	0.109926	0.917399	0.432875	1	0.999999
chr11.14893332.A.G	rs10741657	G	Severity	CAV	A	CYP2R1	367.1	Myopia	sense organs	127	12547	-0.109425	0.139525	0.89635	0.432885	1	0.999999
chr4.143999443.G.A	rs7683365	A	Risk factor	FCP + IP	A	GYPB	790.6	Other abnormal blood chemistry	symptoms	848	9756	0.0435307	0.0555088	1.04449	0.432915	1	0.999999
chr13.33129529.C.G	rs34425674	G	Risk factor	CAV	G	STARD13	241	Nontoxic nodular goiter	endocrine/metabolic	706	10030	0.137583	0.175444	1.1475	0.432923	1	0.999999
chr2.127137039.A.G	rs744373	G	Severity	CAV	G	-	722.1	Displacement of intervertebral disc	musculoskeletal	222	11597	0.0827406	0.10551	1.08626	0.432925	1	0.999999
chr20.23046984.T.C	rs1042580	C	Severity	CAV	C	THBD	585.1	Acute renal failure	genitourinary	276	11781	-0.0706402	0.0900807	0.931797	0.43293	1	0.999999
chr7.128938247.T.G	rs10488631	TCTA haplotype	Severity in European-Americans	CAV	G	IRF5	704	Diseases of hair and hair follicles	dermatologic	317	12185	0.0640764	0.0817109	1.06617	0.432933	1	0.999999
chr5.32750877.T.C	rs1173773	C	Protective	CAV	C	NPR3	401	Hypertension	circulatory system	3338	9420	-0.026426	0.0336994	0.97392	0.432941	1	0.999999
chr4.44416575.T.C	rs35540967	C	Severity	CAV	C	KCTD8	193	Thyroid cancer	neoplasms	247	12874	-0.130112	0.165925	0.877997	0.432945	1	0.999999
chr4.166008836.A.T	rs17047200	TT genotype	Severity (TT genotype)*Conflicting; Risk factor (AA genotype)*Conflicting	CAV	T	TLL1	704	Diseases of hair and hair follicles	dermatologic	316	11945	0.0970103	0.123712	1.10187	0.432947	1	0.999999
chr12.106231175.T.A	rs12823094	A	Severity	CAV	A	-	599.9	Other abnormality of urination	genitourinary	166	9576	0.0981592	0.12518	1.10314	0.432956	1	0.999999
chr3.61768231.T.A	rs672699	A	Severity	CAV	T	PTPRG	279.1	Immunity deficiency	endocrine/metabolic	111	12589	0.124295	0.158516	1.13235	0.432971	1	0.999999
chr2.60480453.A.G	rs1123573	A	Severity	CAV-FE	G	BCL11A	286	Coagulation defects	hematopoietic	205	12306	0.0809242	0.103207	1.08429	0.432983	1	0.999999
chr21.41507982.C.A	rs75603675	A	Protective*Conflicting; Risk factor*Conflicting; Severity*Conflicting	CAV	A	TMPRSS2	574	Cholelithiasis and cholecystitis	digestive	147	12391	0.0936545	0.119445	1.09818	0.432994	1	0.999999
chr11.114726432.A.T	rs1712779	T	Severity	CAV-FE	T	-	571.5	Other chronic nonalcoholic liver disease	digestive	573	11703	-0.0503677	0.0642386	0.95088	0.432998	1	0.999999
chr1.154454494.A.C	rs2228145	A	Risk factor	CAV	C	IL6R	442.11	Abdominal aortic aneurysm	circulatory system	301	11872	-0.0736541	0.0939385	0.928993	0.433	1	0.999999
chr6.31575324.G.A	rs361525	G	Severity	CAV-FE	A	TNF	338.2	Chronic pain	neurological	937	11232	-0.0831392	0.106037	0.920223	0.433004	1	0.999999
chr11.320772.A.G	rs12252	G	Severity; Risk factor	CAV	G	IFITM3	355.1	Chronic pain syndrome	neurological	105	12344	-0.246221	0.314034	0.78175	0.433006	1	0.999999
chr8.73355963.T.C	rs2010843	C	Severity	CAV	T	RDH10-AS1	271	Disorders of carbohydrate transport and metabolism	endocrine/metabolic	709	12105	0.0433994	0.0553523	1.04435	0.433007	1	0.999999
chrX.15564175.T.C	rs41303171	C	Severity; Risk factor	CAV	C	ACE2	585.32	End stage renal disease	genitourinary	135	11800	-0.560614	0.715033	0.570859	0.433017	1	0.999999
chr12.52726315.TC.T	rs5798227	T	Risk factor	CAV	TC	-	696	Psoriasis and related disorders	dermatologic	312	10791	-0.11859	0.151259	0.888172	0.433029	1	0.999999
chrX.12889539.C.G	rs3853839	G	Severity; Risk factor	CAV-FE	G	TLR7	394	Rheumatic disease of the heart valves	circulatory system	228	10985	-0.109334	0.139455	0.896431	0.433033	1	0.999999
chr8.73355963.T.C	rs2010843	C	Severity	CAV	T	RDH10-AS1	425.1	Primary/intrinsic cardiomyopathies	circulatory system	198	12720	0.0799222	0.101951	1.0832	0.433083	1	0.999999
chr12.47879112.A.G	rs2228570	AG genotype	Severity	CAV	A	VDR	596	Other disorders of bladder	genitourinary	152	10948	-0.0948424	0.120988	0.909516	0.4331	1	0.999999
chr19.50259161.A.G	rs1651553	G	Severity	CAV	A	MYH14	512.7	Shortness of breath	respiratory	1666	8997	0.0339386	0.043295	1.03452	0.433103	1	0.999999
chr12.47844974.A.G	rs731236	AG and AA genotype	Severity	CAV	G	VDR	425	Cardiomyopathy	circulatory system	228	12937	0.075862	0.0967772	1.07881	0.433109	1	0.999999
chr12.52726315.TC.T	rs5798227	T	Risk factor	CAV	TC	-	415.11	Pulmonary embolism and infarction, acute	circulatory system	112	13091	-0.201778	0.257427	0.817276	0.433143	1	0.999999
chr6.158608455.C.T	rs117665206	T	Severity	CAV	T	TMEM181	395	Heart valve disorders	circulatory system	860	11744	0.213408	0.272265	1.23789	0.433143	1	0.999999
chr5.123497022.T.C	rs62377777	T	Severity	CAV	C	-	427.6	Premature beats	circulatory system	150	10486	-0.110903	0.141491	0.895026	0.433147	1	0.999999
chr1.20166359.C.T	rs72663004	T	Severity	CAV	T	PLA2G2C	189	Cancer of urinary organs (incl. kidney and bladder)	neoplasms	110	13248	-0.258327	0.329584	0.772343	0.43316	1	0.999999
chr1.196673103.G.A	rs800292	A	Severity	CAV	A	CFH	771	Musculoskeletal symptoms referable to limbs	symptoms	253	12508	-0.0850945	0.108568	0.918425	0.433163	1	0.999999
chr11.14893332.A.G	rs10741657	G	Severity	CAV	A	CYP2R1	596	Other disorders of bladder	genitourinary	173	12939	0.0908603	0.115925	1.09512	0.433166	1	0.999999
chr7.117611595.T.G	rs150212784	G	Severity	CAV	G	CFTR	496.3	Bronchiectasis	respiratory	123	10946	0.831525	1.06097	2.29682	0.433191	1	0.999999
chr17.34252769.A.G	rs1024611	G	Risk factor	CAV	G	CCL2	733	Other disorders of bone and cartilage	musculoskeletal	732	11433	-0.050176	0.0640231	0.951062	0.433206	1	0.999999
chr6.6924962.A.C	rs6933436	C	Severity	CAV	C	-	340	Migraine	neurological	446	11933	-0.0576163	0.0735179	0.944012	0.433213	1	0.999999
chr17.35880776.C.T	rs2107538	T	Risk factor; Severity	FCP	T	CCL5	578.8	Hemorrhage of rectum and anus	digestive	266	12037	-0.0901427	0.115025	0.913801	0.433229	1	0.999999
chr20.23046984.T.C	rs1042580	C	Severity	CAV	C	THBD	626.13	Irregular menstrual cycle	genitourinary	119	11574	-0.109277	0.139446	0.896482	0.433244	1	0.999999
chr2.162044379.C.T	rs3788979	T	Risk factor	CAV	T	DPP4	472	Chronic pharyngitis and nasopharyngitis	respiratory	448	9562	-0.0906264	0.115649	0.913359	0.433255	1	0.999999
chr12.106231175.T.A	rs12823094	A	Severity	CAV	A	-	592.1	Cystitis	genitourinary	131	10447	0.110793	0.141387	1.11716	0.433267	1	0.999999
chr1.155197995.A.G	rs41264915	A	Severity	CAV-FE	G	THBS3	369	Infection of the eye	sense organs	192	11951	-0.133703	0.170629	0.87485	0.433281	1	0.999999
chr1.156125675.T.C	rs581342	C	Severity	CAV	C	LMNA	740.9	Osteoarthrosis NOS	musculoskeletal	430	11483	0.0886071	0.113079	1.09265	0.433283	1	0.999999
chr15.34253720.A.G	rs2705343	G	Severity	CAV-FE	G	SLC12A6	304	Adjustment reaction	mental disorders	225	8791	0.0935834	0.11943	1.0981	0.433284	1	0.999999
chr9.133257521.T.TC	rs8176719	TC	Severity; Risk factor	CAV-FE	TC	ABO	599.2	Retention of urine	genitourinary	170	10717	-0.0926104	0.118188	0.911549	0.433284	1	0.999999
chr10.28606315.C.T	rs12773860	T	Severity	CAV	T	WAC	701.2	Scar conditions and fibrosis of skin	dermatologic	120	12263	0.147816	0.188643	1.1593	0.43329	1	0.999999
chr3.148742201.A.C	rs5186	C	Severity	CAV	C	AGTR1	276.14	Hypopotassemia	endocrine/metabolic	128	12119	-0.112554	0.143645	0.893549	0.433302	1	0.999999
chr17.31410594.G.A	rs178840	G	Severity	CAV	A	RAB11FIP4	250.22	Type 2 diabetes with renal manifestations	endocrine/metabolic	166	9304	0.0945297	0.120643	1.09914	0.433304	1	0.999999
chr6.160716758.G.A	rs4252187	A	Potential functional effect on protein	FCP + IP	A	PLG	296.22	Major depressive disorder	mental disorders	1472	9111	0.291319	0.371812	1.33819	0.433326	1	0.999999
chr16.16924042.C.A	rs1453512	A	Severity	CAV	C	-	070	Viral hepatitis	infectious diseases	707	10486	-0.0512596	0.0654237	0.950032	0.433332	1	0.999999
chr14.74952741.A.G	rs2268616	G	Risk factor	CAV	G	PGF	275	Disorders of mineral metabolism	endocrine/metabolic	322	12698	0.193297	0.24671	1.21324	0.433333	1	0.999999
chr5.1211624.A.G	rs76067074	G	Severity	CAV-FE	G	SLC6A19	627.2	Symptomatic menopause	genitourinary	152	11184	0.188357	0.240409	1.20726	0.433342	1	0.999999
chr4.67910402.G.A	rs4860265	G	Possible functional consequences	FCP + IP	G	TMPRSS11A	272.1	Hyperlipidemia	endocrine/metabolic	3631	8381	-0.0261536	0.0333813	0.974185	0.433345	1	0.999999
chr7.54580201.A.C	rs622568	C	Severity; Risk factor	CAV-FE	C	-	555.1	Regional enteritis	digestive	364	10217	-0.0890726	0.113692	0.914779	0.433358	1	0.999999
chr1.87162490.C.T	rs10873821	C	Severity	CAV	T	LINC01140	209	Neuroendocrine tumors	neoplasms	123	13214	0.119716	0.152808	1.12718	0.433368	1	0.999999
chr4.67964168.T.A	rs720009	A	Possible functional consequences	FCP + IP	A	TMPRSS11A	356	Hereditary and idiopathic peripheral neuropathy	neurological	126	12591	0.319515	0.407842	1.37646	0.433375	1	0.999999
chr18.69541156.T.C	rs12958013	T	Severity	CAV	C	DOK6	599.5	Frequency of urination and polyuria	genitourinary	737	10161	-0.0690419	0.0881331	0.933288	0.433403	1	0.999999
chr15.60902209.A.G	rs4774377	G	Risk factor	CAV-FE	G	RORA	394.2	Mitral valve disease	circulatory system	172	11316	0.0866973	0.110671	1.09057	0.433404	1	0.999999
chr9.87726001.C.A	rs41307457	C;A	Possible functional consequences	FCP + IP	A	CTSL	747	Cardiac and circulatory congenital anomalies	congenital anomalies	154	13101	-0.253461	0.323549	0.77611	0.433407	1	0.999999
chr17.31410594.G.A	rs178840	G	Severity	CAV	A	RAB11FIP4	442	Other aneurysm	circulatory system	433	10467	0.0639172	0.0815939	1.066	0.433417	1	0.999999
chr1.155133406.T.G	rs4971066	G	Risk factor	CAV	G	EFNA1	362.2	Degeneration of macula and posterior pole of retina	sense organs	210	12033	0.106776	0.136308	1.11268	0.433428	1	0.999999
chr3.157438240.A.G	rs1840680	AG genotype)	Protective	CAV	A	PTX3	530	Diseases of esophagus	digestive	1603	10839	-0.0303368	0.0387278	0.970119	0.433432	1	0.999999
chr21.41473715.C.A	rs2298661	A	Protective	CAV-FE	A	TMPRSS2	300	Anxiety disorders	mental disorders	1675	9066	-0.0391578	0.0499892	0.961599	0.433436	1	0.999999
chr1.46309111.A.G	rs41292543	G	Severity	CAV-FE	G	UQCRH	189	Cancer of urinary organs (incl. kidney and bladder)	neoplasms	111	13253	-0.179071	0.228606	0.836047	0.433441	1	0.999999
chrX.15599938.A.G	rs2106809	G	Severity	CAV	G	ACE2	562	Diverticulosis and diverticulitis	digestive	181	10232	-0.122106	0.155884	0.885055	0.433443	1	0.999999
chr4.71742666.T.G	rs2282679	G	Severity	CAV	G	GC	288.1	Decreased white blood cell count	hematopoietic	130	12174	0.107381	0.137089	1.11336	0.433453	1	0.999999
chr7.128938247.T.G	rs10488631	TCTA haplotype	Severity in European-Americans	CAV	G	IRF5	707	Chronic ulcer of skin	dermatologic	167	13013	-0.0885573	0.113061	0.915251	0.433467	1	0.999999
chr10.52771475.C.T	rs1800450	T	Severity	CAV	T	MBL2	428.4	Heart failure with preserved EF [Diastolic heart failure]	circulatory system	148	12147	-0.139611	0.178247	0.869697	0.433484	1	0.999999
chr10.52340585.A.T	rs1441121	T	Severity	CAV	A	-	452	Other venous embolism and thrombosis	circulatory system	208	11013	-0.0818208	0.104466	0.921437	0.433492	1	0.999999
chr20.23046984.T.C	rs1042580	C	Severity	CAV	C	THBD	053	Herpes zoster	infectious diseases	139	10604	0.0968552	0.123662	1.1017	0.433496	1	0.999999
chr21.41473456.A.G	rs17854725	G	Severity	CAV	A	TMPRSS2	573.9	Abnormal serum enzyme levels	digestive	293	11543	-0.0667327	0.0852029	0.935445	0.433497	1	0.999999
chr21.41507982.C.A	rs75603675	A	Protective*Conflicting; Risk factor*Conflicting; Severity*Conflicting	CAV	A	TMPRSS2	174.1	Breast cancer [female]	neoplasms	447	11823	0.0567013	0.0723951	1.05834	0.433497	1	0.999999
chr3.1052111.C.G	rs1504061	G	Severity	CAV	G	-	473.4	Voice disturbance	respiratory	221	9772	-0.213765	0.272934	0.807538	0.433504	1	0.999999
chr13.23084699.A.G	rs1984162	G	Severity	CAV	G	-	690	Erythematosquamous dermatosis	dermatologic	153	10987	0.100768	0.128661	1.10602	0.433504	1	0.999999
chr13.23084699.A.G	rs1984162	G	Severity	CAV	G	-	690.1	Seborrheic dermatitis	dermatologic	153	10987	0.100768	0.128661	1.10602	0.433504	1	0.999999
chr12.52726315.TC.T	rs5798227	T	Risk factor	CAV	TC	-	367	Disorders of refraction and accommodation; blindness and low vision	sense organs	313	12535	-0.118013	0.15068	0.888684	0.433508	1	0.999999
chr4.25613313.G.A	-	HLA-A*02:02	Protective	IP	A	HLA-A	427.8	Sinoatrial node dysfunction (Bradycardia)	circulatory system	123	10508	-0.142543	0.182006	0.86715	0.433523	1	0.999999
chr2.36677870.C.A	rs6714112	C	Severity	CAV	A	-	930	Allergic reaction to food	injuries & poisonings	418	10890	0.106375	0.135828	1.11224	0.433535	1	0.999999
chr7.117587778.G.T	rs113993959	T	Severity	CAV	T	CFTR	479	Other upper respiratory disease	respiratory	376	9809	0.824815	1.05322	2.28146	0.433547	1	0.999999
chr1.31151182.G.C	rs12083278	C	Severity	CAV	G	-	939	Atopic/contact dermatitis due to other or unspecified	dermatologic	531	9823	0.0520849	0.0665089	1.05347	0.433553	1	0.999999
chr2.195499753.A.C	rs73060484	C	Severity	CAV	C	-	586	Other disorders of the kidney and ureters	genitourinary	458	11749	0.101568	0.129699	1.10691	0.433565	1	0.999999
chrX.12888602.G.A	rs147244662	A	Severity; Severity for males	CAV-FE	A	TLR7	313.1	Attention deficit hyperactivity disorder	mental disorders	139	13037	0.803292	1.02583	2.23288	0.433589	1	0.999999
chr10.89010241.T.C	rs982764	T	Severity	CAV-FE	C	FAS	350	Abnormal movement	neurological	758	11906	0.0474513	0.0605997	1.0486	0.433611	1	0.999999
chr17.49863303.C.T	rs77534576	T	Severity	CAV	T	-	785	Abdominal pain	symptoms	1015	10791	-0.11252	0.143699	0.89358	0.433613	1	0.999999
chr11.88824823.A.G	rs10831496	G	Severity	CAV-FE	G	GRM5	427.12	Paroxysmal ventricular tachycardia	circulatory system	105	10512	-0.121489	0.155154	0.885601	0.433616	1	0.999999
chr21.41464802.A.G	rs462574	A	Possible functional consequences	FCP + IP	A	TMPRSS2	204	Leukemia	neoplasms	110	12983	0.266663	0.340561	1.3056	0.43362	1	0.999999
chr1.156125675.T.C	rs581342	C	Severity	CAV	C	LMNA	245.2	Chronic thyroiditis	endocrine/metabolic	601	10049	-0.0804532	0.102749	0.922698	0.433622	1	0.999999
chr1.156125675.T.C	rs581342	C	Severity	CAV	C	LMNA	245.21	Chronic lymphocytic thyroiditis	endocrine/metabolic	601	10049	-0.0804532	0.102749	0.922698	0.433622	1	0.999999
chr5.157106730.T.C	rs35960726	C	Severity	CAV	C	HAVCR2	788	Syncope and collapse	symptoms	299	12708	0.468043	0.597754	1.59687	0.433625	1	0.999999
chr1.155175305.G.A	rs7528026	A	Severity	CAV	A	TRIM46	274	Gout and other crystal arthropathies	endocrine/metabolic	269	12990	0.239858	0.306335	1.27107	0.43363	1	0.999999
chr4.67910402.G.A	rs4860265	G	Possible functional consequences	FCP + IP	G	TMPRSS11A	333	Extrapyramidal disease and abnormal movement disorders	neurological	211	11791	-0.0838727	0.107119	0.919548	0.433636	1	0.999999
chr21.41426103.C.A	rs17000900	A	Severity	CAV-FE	A	MX1	257	Testicular dysfunction	endocrine/metabolic	279	11896	-0.122523	0.156483	0.884685	0.433637	1	0.999999
chr21.41426103.C.A	rs17000900	A	Severity	CAV-FE	A	MX1	257.1	Testicular hypofunction	endocrine/metabolic	279	11896	-0.122523	0.156483	0.884685	0.433637	1	0.999999
chr14.94566450.G.A	rs2093266	A	Risk factor for acute kidney injury	CAV	A	SERPINA4	245	Thyroiditis	endocrine/metabolic	624	10074	-0.0965082	0.123262	0.908002	0.433654	1	0.999999
chr5.132485305.G.A	rs17622656	A	Risk factor	FCP + IP	A	IRF1	367.1	Myopia	sense organs	127	12454	-0.106103	0.135518	0.899332	0.433663	1	0.999999
chr1.12192898.T.G	rs1061622	T	Severity	CAV-FE	G	TNFRSF1B	789	Nausea and vomiting	symptoms	273	12585	-0.0817071	0.104365	0.921542	0.433688	1	0.999999
chr7.54580201.A.C	rs622568	C	Severity; Risk factor	CAV-FE	C	-	271.3	Intestinal disaccharidase deficiencies and disaccharide malabsorption	endocrine/metabolic	718	12303	-0.0625051	0.0798384	0.939408	0.433689	1	0.999999
chr13.102695866.A.G	rs599976	G	Severity	CAV-FE	G	METTL21C	783	Fever of unknown origin	symptoms	165	12788	-0.13151	0.16798	0.87677	0.433692	1	0.999999
chr7.22728630.G.T	rs2066992	T	Protective	CAV-FE	T	IL6	253	Disorders of the pituitary gland and its hypothalamic control	endocrine/metabolic	165	11977	0.15934	0.203528	1.17274	0.433692	1	0.999999
chr7.22728408.A.G	rs2069837	G	Severity	CAV-FE	G	IL6	389.1	Sensorineural hearing loss	sense organs	345	12180	0.098391	0.125678	1.10339	0.433695	1	0.999999
chr12.47844974.A.G	rs731236	AG and AA genotype	Severity	CAV	G	VDR	173	Neoplasm of uncertain behavior of skin	neoplasms	313	12036	0.0646665	0.0826005	1.0668	0.433696	1	0.999999
chr1.35908500.C.T	rs2765013	C	Severity	CAV	T	AGO1	743.11	Osteoporosis NOS	musculoskeletal	863	11757	0.067216	0.0858577	1.06953	0.433699	1	0.999999
chr10.76490426.T.C	rs114026383	C	Risk factor for European population	CAV	C	LRMDA	512.7	Shortness of breath	respiratory	1687	9136	0.693748	0.886176	2.0012	0.433712	1	0.999999
chr13.102695866.A.G	rs599976	G	Severity	CAV-FE	G	METTL21C	090	Sexually transmitted infections (not HIV or hepatitis)	infectious diseases	258	12991	-0.109968	0.14047	0.895863	0.433714	1	0.999999
chr1.31151182.G.C	rs12083278	C	Severity	CAV	G	-	401	Hypertension	circulatory system	3050	8449	-0.0279509	0.0357041	0.972436	0.433716	1	0.999999
chrX.15561454.T.C	rs142017934	C	Severity	CAV	C	ACE2	250.2	Type 2 diabetes	endocrine/metabolic	1170	10598	1.00318	1.28147	2.72695	0.433723	1	0.999999
chr17.35880776.C.T	rs2107538	T	Risk factor; Severity	FCP	T	CCL5	433.21	Cerebral artery occlusion, with cerebral infarction	circulatory system	155	12402	-0.11978	0.153012	0.887116	0.433735	1	0.999999
chr12.106231175.T.A	rs12823094	A	Severity	CAV	A	-	172.22	Squamous cell carcinoma	neoplasms	117	10761	0.114832	0.146692	1.12168	0.433739	1	0.999999
chr10.98166813.G.T	rs10786398	T	Severity	CAV	T	R3HCC1L	796	Elevated prostate specific antigen [PSA]	genitourinary	237	11735	-0.0834935	0.106661	0.919897	0.433749	1	0.999999
chr3.38894643.C.T	rs33985936	T	Severity	CAV	T	SCN11A	350.1	Abnormal involuntary movements	neurological	214	11980	0.0905723	0.115705	1.0948	0.433754	1	0.999999
chr4.24511798.A.G	rs73246461	G	Severity	CAV	G	-	427	Cardiac dysrhythmias	circulatory system	1527	10098	-0.0403795	0.0515846	0.960425	0.433755	1	0.999999
chr10.104263031.C.A	rs4925	A	Protective for neurological complications of long COVID	CAV	A	GSTO1	443	Peripheral vascular disease	circulatory system	431	11898	0.0592499	0.0756918	1.06104	0.433757	1	0.999999
chr6.6924962.A.C	rs6933436	C	Severity	CAV	C	-	286	Coagulation defects	hematopoietic	200	12011	-0.0859615	0.109816	0.91763	0.433759	1	0.999999
chr21.41465921.C.T	rs62217525	C	Possible functional consequences	FCP + IP	T	TMPRSS2	250.42	Other abnormal glucose	endocrine/metabolic	705	10299	0.0918559	0.117347	1.09621	0.433762	1	0.999999
chr9.132278286.T.C	rs11243705	C	Severity	CAV	C	SETX	465.2	Acute pharyngitis	respiratory	281	10547	0.0899534	0.114919	1.09412	0.433772	1	0.999999
chr9.117713024.A.G	rs4986790	G	Severity	CAV	G	TLR4	306	Other mental disorder	mental disorders	159	9124	0.174647	0.22312	1.19083	0.433773	1	0.999999
chr14.80203237.T.C	rs225014	C	Severity	CAV	C	DIO2	681	Superficial cellulitis and abscess	dermatologic	360	11904	-0.0617546	0.0788955	0.940114	0.433781	1	0.999999
chr9.21131628.G.C	rs12236000	G	Severity	CAV	C	-	840	Sprains and strains	injuries & poisonings	104	12659	-0.225313	0.287855	0.798266	0.433785	1	0.999999
chr1.244873270.T.C	rs12130553	C	Severity	CAV	C	-	339	Other headache syndromes	neurological	191	10020	0.0831107	0.106184	1.08666	0.433802	1	0.999999
chr22.41925447.G.A	rs61756766	A	Severity	CAV	A	TNFRSF13C	110.11	Dermatophytosis of nail	infectious diseases	238	12001	-0.561623	0.717569	0.570283	0.433819	1	0.999999
chr9.4329170.T.C	rs3895472	C	Severity	CAV	T	GLIS3	271	Disorders of carbohydrate transport and metabolism	endocrine/metabolic	706	12013	-0.0864051	0.110402	0.917223	0.433839	1	0.999999
chr7.107967457.C.T	rs2237698	T	Severity	CAV	T	LAMB1	300.11	Generalized anxiety disorder	mental disorders	261	9100	0.0973407	0.124378	1.10224	0.433851	1	0.999999
chr22.22210343.A.T	rs5757427	T	Severity	CAV	A	IGLV10-54	306	Other mental disorder	mental disorders	100	4889	0.114299	0.146047	1.12109	0.433853	1	0.999999
chr4.25613313.G.A	-	HLA-A*02:02	Protective	IP	A	HLA-A	790.6	Other abnormal blood chemistry	symptoms	957	11348	0.0484917	0.0619614	1.04969	0.433855	1	0.999999
chr17.8109899.C.T	rs151256885	T	Severity	CAV	T	ALOXE3	771.1	Swelling of limb	symptoms	189	12516	-0.554402	0.708404	0.574416	0.433858	1	0.999999
chr11.611919.C.G	rs702966	C	Severity in African-Americans	CAV	G	PHRF1	599.5	Frequency of urination and polyuria	genitourinary	769	10738	-0.0457075	0.0584049	0.955321	0.433863	1	0.999999
chr1.12192898.T.G	rs1061622	T	Severity	CAV-FE	G	TNFRSF1B	335	Multiple sclerosis	neurological	190	12055	0.0925847	0.118306	1.09701	0.433868	1	0.999999
chr2.195994321.C.T	rs191631470	T	Severity	CAV	T	DNAH7	394.2	Mitral valve disease	circulatory system	174	11687	0.468646	0.59887	1.59783	0.433891	1	0.999999
chr10.28606315.C.T	rs12773860	T	Severity	CAV	T	WAC	285.21	Anemia in chronic kidney disease	hematopoietic	135	10965	-0.165391	0.21135	0.847562	0.433892	1	0.999999
chr14.35401887.C.T	rs696	CC genotype	Severity	CAV	T	NFKBIA	389.1	Sensorineural hearing loss	sense organs	344	12135	-0.0626735	0.0800908	0.93925	0.433903	1	0.999999
chr12.112919388.G.A	rs10774671	A	Severity (A allele); Protective (G allele)	CAV-FE	G	OAS1	949	Allergies, other	injuries & poisonings	211	10850	0.0782115	0.0999468	1.08135	0.433903	1	0.999999
chr4.67910532.T.C	rs9998258	T	Possible functional consequences	FCP + IP	C	TMPRSS11A	571	Chronic liver disease and cirrhosis	digestive	620	11710	-0.115037	0.147009	0.891333	0.433912	1	0.999999
chr2.196087686.G.A	rs2176724	A	Severity	CAV	A	-	696.41	Psoriasis vulgaris	dermatologic	267	10783	-0.111529	0.142526	0.894466	0.433913	1	0.999999
chr15.34253720.A.G	rs2705343	G	Severity	CAV-FE	G	SLC12A6	172	Skin cancer	neoplasms	515	11603	0.064482	0.0824039	1.06661	0.433914	1	0.999999
chrX.15599938.A.G	rs2106809	G	Severity	CAV	G	ACE2	272.12	Hyperglyceridemia	endocrine/metabolic	244	8592	0.111305	0.142246	1.11774	0.433931	1	0.999999
chr1.12192898.T.G	rs1061622	T	Severity	CAV-FE	G	TNFRSF1B	255	Disorders of adrenal glands	endocrine/metabolic	174	11973	-0.101532	0.129762	0.903452	0.433949	1	0.999999
chr4.143999443.G.A	rs7683365	A	Risk factor	FCP + IP	A	GYPB	574	Cholelithiasis and cholecystitis	digestive	130	11202	0.105335	0.134622	1.11108	0.43395	1	0.999999
chrX.15599938.A.G	rs2106809	G	Severity	CAV	G	ACE2	271.3	Intestinal disaccharidase deficiencies and disaccharide malabsorption	endocrine/metabolic	718	12322	0.0578542	0.0739402	1.05956	0.433953	1	0.999999
chr15.60845514.G.A	rs17303202	A	Risk factor; Severity	CAV-FE	A	RORA	332	Parkinson's disease	neurological	179	12043	-0.094834	0.121203	0.909524	0.433955	1	0.999999
chr17.35880776.C.T	rs2107538	T	Risk factor; Severity	FCP	T	CCL5	199	Neoplasm of uncertain behavior	neoplasms	152	12103	0.111727	0.142795	1.11821	0.433961	1	0.999999
chr11.320836.C.T	rs34481144	T	Severity	CAV	T	IFITM3	495	Asthma	respiratory	1002	10154	0.0380022	0.0485699	1.03873	0.433967	1	0.999999
chr12.47902438.G.T	rs11574024	T	Severity	CAV	T	VDR	279	Disorders involving the immune mechanism	endocrine/metabolic	127	12564	-0.203669	0.260313	0.815732	0.433979	1	0.999999
chr18.69541156.T.C	rs12958013	T	Severity	CAV	C	DOK6	930	Allergic reaction to food	injuries & poisonings	387	10406	-0.127274	0.162674	0.880493	0.433989	1	0.999999
chr4.67964168.T.A	rs720009	A	Possible functional consequences	FCP + IP	A	TMPRSS11A	425	Cardiomyopathy	circulatory system	228	12935	-0.294869	0.376897	0.744629	0.434002	1	0.999999
chr5.96909661.C.T	rs150892504	T	Severity	CAV	T	ERAP2	765	Cervical radiculitis	symptoms	285	11576	0.220156	0.281414	1.24627	0.434027	1	0.999999
chr16.3500977.C.G	rs2301762	G	Severity	CAV	G	CLUAP1	285	Other anemias	hematopoietic	907	11108	-0.0944097	0.120679	0.90991	0.434028	1	0.999999
chr12.47879112.A.G	rs2228570	AG genotype	Severity	CAV	A	VDR	614.5	Inflammatory disease of cervix, vagina, and vulva	genitourinary	114	10946	0.106335	0.13593	1.11219	0.43405	1	0.999999
chr8.97128242.T.C	rs7817272	C	Severity	CAV	C	CPQ	593.1	Gross hematuria	genitourinary	129	11690	-0.129359	0.165364	0.878658	0.434056	1	0.999999
chrX.15600835.T.C	rs4646116	C	Risk factor	FCP + IP	C	ACE2	809	Fracture of unspecified bones	injuries & poisonings	119	12341	-0.79198	1.01243	0.452947	0.434063	1	0.999999
chr2.162267541.C.T	rs1990760	T	Risk factor; Severity	CAV	C	IFIH1	339	Other headache syndromes	neurological	218	12173	0.0782969	0.100092	1.08144	0.434069	1	0.999999
chr4.111691870.C.T	rs112641600	C	Severity	CAV	T	-	721	Spondylosis and allied disorders	musculoskeletal	659	11472	0.0862628	0.110279	1.09009	0.434083	1	0.999999
chrX.15600835.T.C	rs4646116	C	Risk factor	FCP + IP	C	ACE2	496.3	Bronchiectasis	respiratory	123	10957	-0.794638	1.01587	0.451745	0.434085	1	0.999999
chr1.31151182.G.C	rs12083278	C	Severity	CAV	G	-	428.4	Heart failure with preserved EF [Diastolic heart failure]	circulatory system	138	10882	-0.104785	0.133959	0.900518	0.434088	1	0.999999
chr1.35908500.C.T	rs2765013	C	Severity	CAV	T	AGO1	475.9	Postnasal drip	respiratory	233	9775	-0.126541	0.161779	0.881138	0.434106	1	0.999999
chr12.47902438.G.T	rs11574024	T	Severity	CAV	T	VDR	476	Allergic rhinitis	respiratory	968	9757	0.0695558	0.0889254	1.07203	0.434108	1	0.999999
chr10.52340585.A.T	rs1441121	T	Severity	CAV	A	-	260	Protein-calorie malnutrition	endocrine/metabolic	243	8657	-0.0779462	0.0996542	0.925014	0.434117	1	0.999999
chr12.52726315.TC.T	rs5798227	T	Risk factor	CAV	TC	-	338.2	Chronic pain	neurological	936	11218	0.0654389	0.0836661	1.06763	0.43413	1	0.999999
chr4.67964168.T.A	rs720009	A	Possible functional consequences	FCP + IP	A	TMPRSS11A	249	Secondary diabetes mellitus	endocrine/metabolic	167	10583	-0.364438	0.465954	0.694587	0.434136	1	0.999999
chr6.31153649.G.A	rs143334143	A	Severity; Risk factor	CAV-FE	A	CCHCR1	355.1	Chronic pain syndrome	neurological	105	12473	0.168813	0.215838	1.1839	0.434138	1	0.999999
chr9.21206606.C.G	rs28368148	G	Severity	CAV-FE	G	IFNA10	362.2	Degeneration of macula and posterior pole of retina	sense organs	213	12185	0.334798	0.42806	1.39766	0.434139	1	0.999999
chr6.31153649.G.A	rs143334143	A	Severity; Risk factor	CAV-FE	A	CCHCR1	261	Vitamin deficiency	endocrine/metabolic	2603	9176	-0.0415402	0.0531135	0.959311	0.434154	1	0.999999
chr14.55263686.C.T	rs10140801	T	Severity	CAV-FE	T	FBXO34-AS1	535	Gastritis and duodenitis	digestive	126	12824	-0.104658	0.133818	0.900633	0.434162	1	0.999999
chr9.81442264.TCAG.T	rs1826292621	T	Severity	CAV	T	-	280	Iron deficiency anemias	hematopoietic	466	11195	0.0922471	0.11795	1.09664	0.434163	1	0.999999
chr6.45737076.T.A	rs16873740	A	Severity	CAV	A	-	591	Urinary tract infection	genitourinary	486	11667	0.0762865	0.0975449	1.07927	0.434176	1	0.999999
chr4.106022043.T.C	rs11729561	T	Severity	CAV	C	-	800	Fracture of lower limb	injuries & poisonings	110	12164	-0.199687	0.255335	0.818987	0.43418	1	0.999999
chr13.22495675.AG.A	rs10714879	A	Severity	CAV	AG	-	366	Cataract	sense organs	654	12023	0.0577795	0.0738831	1.05948	0.434191	1	0.999999
chr1.3081749.G.A	rs12745140	A	Severity	CAV	A	PRDM16	495	Asthma	respiratory	1039	10614	-0.0620498	0.0793441	0.939836	0.434195	1	0.999999
chr1.205208489.G.A	rs11240388	G	Severity	CAV-FE	G	DSTYK	296	Mood disorders	mental disorders	1686	9111	-0.0302096	0.0386295	0.970242	0.434195	1	0.999999
chr12.47844974.A.G	rs731236	AG and AA genotype	Severity	CAV	G	VDR	395.2	Nonrheumatic aortic valve disorders	circulatory system	458	11732	-0.0558868	0.0714668	0.945646	0.434216	1	0.999999
chr1.31151182.G.C	rs12083278	C	Severity	CAV	G	-	586	Other disorders of the kidney and ureters	genitourinary	424	10564	-0.0598228	0.0765007	0.941931	0.434221	1	0.999999
chr1.244873270.T.C	rs12130553	C	Severity	CAV	C	-	702	Degenerative skin conditions and other dermatoses	dermatologic	517	9555	-0.0522467	0.0668134	0.949095	0.434227	1	0.999999
chr4.143999443.G.A	rs7683365	A	Risk factor	FCP + IP	A	GYPB	555	Inflammatory bowel disease and other gastroenteritis and colitis	digestive	542	8803	0.0538885	0.0689147	1.05537	0.434239	1	0.999999
chr1.87162490.C.T	rs10873821	C	Severity	CAV	T	LINC01140	593	Hematuria	genitourinary	287	11675	-0.0845875	0.108177	0.918891	0.434251	1	0.999999
chr1.196673103.G.A	rs800292	A	Severity	CAV	A	CFH	427.11	Paroxysmal supraventricular tachycardia	circulatory system	155	10506	0.104217	0.133288	1.10984	0.434274	1	0.999999
chr7.117559590.ATCT.A	rs113993960	A	Severity	CAV	A	CFTR	772.3	Muscle weakness	symptoms	105	12718	-0.790299	1.01076	0.453709	0.434283	1	0.999999
chr20.50172836.A.G	rs6122883	G	Severity	CAV-FE	G	LINC01273	411.2	Myocardial infarction	circulatory system	115	11502	0.109907	0.140567	1.11617	0.434285	1	0.999999
chr4.69615987.C.T	rs7688383	T	Loss of smell and taste	CAV	T	UGT2A1	193	Thyroid cancer	neoplasms	245	12641	-0.0736814	0.0942379	0.928968	0.434293	1	0.999999
chr11.88436431.C.T	rs72953026	T	Severity	CAV-FE	T	-	209	Neuroendocrine tumors	neoplasms	121	12981	-0.130633	0.16708	0.87754	0.434297	1	0.999999
chr22.49281538.G.A	rs62220604	G	Severity	CAV	A	-	415.11	Pulmonary embolism and infarction, acute	circulatory system	103	12226	0.120567	0.154206	1.12814	0.4343	1	0.999999
chr10.52771466.C.T	rs1800451	T	Potential functional effect on protein	FCP + IP	T	MBL2	250.24	Type 2 diabetes with neurological manifestations	endocrine/metabolic	173	10587	0.266829	0.341278	1.30582	0.434303	1	0.999999
chr1.46309111.A.G	rs41292543	G	Severity	CAV-FE	G	UQCRH	427.6	Premature beats	circulatory system	151	10522	0.140101	0.179195	1.15039	0.43431	1	0.999999
chr10.52340585.A.T	rs1441121	T	Severity	CAV	A	-	798.1	Chronic fatigue syndrome	symptoms	149	10266	-0.096276	0.123141	0.908213	0.434313	1	0.999999
chr18.69541156.T.C	rs12958013	T	Severity	CAV	C	DOK6	289	Other diseases of blood and blood-forming organs	hematopoietic	144	11531	-0.14853	0.189978	0.861974	0.434317	1	0.999999
chr16.57636629.G.A	rs7499679	A	Severity	CAV	A	ADGRG1	809	Fracture of unspecified bones	injuries & poisonings	119	12167	0.121029	0.154809	1.12866	0.434335	1	0.999999
chr10.43519603.G.T	rs10793436	G	Severity	CAV	T	-	350	Abnormal movement	neurological	711	10825	-0.0470877	0.0602318	0.954004	0.434347	1	0.999999
chr9.87726151.C.T	rs41312184	C;T	Possible functional consequences	FCP + IP	T	CTSL	428.4	Heart failure with preserved EF [Diastolic heart failure]	circulatory system	148	12149	0.366375	0.468646	1.4425	0.434347	1	0.999999
chr16.57636629.G.A	rs7499679	A	Severity	CAV	A	ADGRG1	562	Diverticulosis and diverticulitis	digestive	179	10083	-0.104882	0.134159	0.900431	0.434349	1	0.999999
chr17.27263807.T.C	rs60811869	C	Severity	CAV	C	-	772.2	Spasm of muscle	symptoms	103	12751	0.269969	0.34533	1.30992	0.43435	1	0.999999
chr17.45714244.T.C	rs113661667	C	Risk factor	CAV-FE	C	LINC02210-CRHR1	172.21	Basal cell carcinoma	neoplasms	223	12041	-0.0943205	0.120651	0.909991	0.434355	1	0.999999
chr9.87726001.C.A	rs41307457	C;A	Possible functional consequences	FCP + IP	A	CTSL	110.11	Dermatophytosis of nail	infectious diseases	238	11954	0.170438	0.218029	1.18582	0.434377	1	0.999999
chr2.136948486.A.G	rs7605851	G	Severity	CAV-FE	G	THSD7B	276.12	Hyposmolality and/or hyponatremia	endocrine/metabolic	151	12097	0.148908	0.190489	1.16057	0.434383	1	0.999999
chr7.117559590.ATCT.A	rs113993960	A	Severity	CAV	A	CFTR	288	Diseases of white blood cells	hematopoietic	110	12090	-0.789186	1.00958	0.454214	0.434394	1	0.999999
chr9.87726001.C.A	rs41307457	C;A	Possible functional consequences	FCP + IP	A	CTSL	173	Neoplasm of uncertain behavior of skin	neoplasms	313	12003	0.14887	0.190452	1.16052	0.434409	1	0.999999
chr16.89196249.G.A	rs117169628	A	Severity	CAV	A	SLC22A31	442.1	Aortic aneurysm	circulatory system	448	11857	-0.0856703	0.1096	0.917897	0.434412	1	0.999999
chr20.50172836.A.G	rs6122883	G	Severity	CAV-FE	G	LINC01273	292	Neurological disorders	mental disorders	429	12186	0.0586412	0.0750212	1.06039	0.434413	1	0.999999
chr17.63488670.G.A	rs4343	G	Severity; Risk factor	CAV	A	ACE	327.3	Sleep apnea	neurological	718	10922	-0.0446204	0.0570841	0.95636	0.434414	1	0.999999
chr4.67910532.T.C	rs9998258	T	Possible functional consequences	FCP + IP	C	TMPRSS11A	278.4	Abnormal weight gain	endocrine/metabolic	203	10529	0.179744	0.229954	1.19691	0.434419	1	0.999999
chr4.67910532.T.C	rs9998258	T	Possible functional consequences	FCP + IP	C	TMPRSS11A	078	Viral warts & HPV	infectious diseases	290	10612	0.148885	0.190479	1.16054	0.434428	1	0.999999
chr7.117652877.C.G	rs80034486	G	Severity	CAV	G	CFTR	365	Glaucoma	sense organs	371	12283	0.826416	1.05732	2.28511	0.43444	1	0.999999
chr2.195499753.A.C	rs73060484	C	Severity	CAV	C	-	585	Renal failure	genitourinary	658	11749	0.0869655	0.111266	1.09086	0.434449	1	0.999999
chr21.41464802.A.G	rs462574	A	Possible functional consequences	FCP + IP	A	TMPRSS2	316	Substance addiction and disorders	mental disorders	195	11852	-0.253711	0.324612	0.775916	0.434459	1	0.999999
chr22.22210343.A.T	rs5757427	T	Severity	CAV	A	IGLV10-54	426.7	Abnormal electrocardiogram [ECG] [EKG]	circulatory system	123	5632	0.103522	0.132454	1.10907	0.434468	1	0.999999
chr15.90879313.T.C	rs8039305	C	Risk factor	CAV-FE	C	FURIN	365	Glaucoma	sense organs	361	11731	0.0602545	0.0770947	1.06211	0.434471	1	0.999999
chr21.41473715.C.A	rs2298661	A	Protective	CAV-FE	A	TMPRSS2	687.4	Disturbance of skin sensation	dermatologic	305	11116	-0.0870578	0.111391	0.916624	0.434479	1	0.999999
chr10.52771482.G.A	rs5030737	A	Potential functional effect on protein	FCP + IP	A	MBL2	272.1	Hyperlipidemia	endocrine/metabolic	3694	8580	-0.0444812	0.0569155	0.956494	0.434491	1	0.999999
chr17.63488670.G.A	rs4343	G	Severity; Risk factor	CAV	A	ACE	550.5	Ventral hernia	digestive	137	12577	0.0979801	0.125372	1.10294	0.434499	1	0.999999
chr9.133257521.T.TC	rs8176719	TC	Severity; Risk factor	CAV-FE	TC	ABO	695	Erythematous conditions	dermatologic	337	11001	0.0634234	0.0811556	1.06548	0.434507	1	0.999999
chr21.41465040.G.A	rs17001042	A	Possible functional consequences	FCP + IP	A	TMPRSS2	726.1	Enthesopathy	musculoskeletal	342	11013	0.470294	0.601795	1.60046	0.434517	1	0.999999
chr19.50379362.T.C	rs1405655	C	Severity	CAV-FE	C	NR1H2	770	Myalgia and myositis unspecified	symptoms	125	13210	-0.106835	0.136709	0.898674	0.43452	1	0.999999
chr4.67963489.G.A	rs6552134	G	Possible functional consequences	FCP + IP	G	TMPRSS11A	426.91	Cardiac pacemaker in situ	circulatory system	202	10354	0.0911787	0.116676	1.09546	0.434528	1	0.999999
chr14.55263686.C.T	rs10140801	T	Severity	CAV-FE	T	FBXO34-AS1	809	Fracture of unspecified bones	injuries & poisonings	119	12285	0.106195	0.135895	1.11204	0.434539	1	0.999999
chrX.15600835.T.C	rs4646116	C	Risk factor	FCP + IP	C	ACE2	427.11	Paroxysmal supraventricular tachycardia	circulatory system	154	10517	-0.791269	1.01259	0.453269	0.434551	1	0.999999
chr4.69615987.C.T	rs7688383	T	Loss of smell and taste	CAV	T	UGT2A1	244.2	Acquired hypothyroidism	endocrine/metabolic	345	9857	0.0627487	0.0803015	1.06476	0.434559	1	0.999999
chr9.21206606.C.G	rs28368148	G	Severity	CAV-FE	G	IFNA10	242.1	Graves' disease	endocrine/metabolic	159	10049	0.364751	0.466787	1.44016	0.434562	1	0.999999
chrX.12886851.C.T	rs5743781	T	Severity; Severity for males	CAV-FE	T	TLR7	165	Cancer within the respiratory system	neoplasms	112	13245	0.806647	1.0323	2.24038	0.434562	1	0.999999
chr4.71742666.T.G	rs2282679	G	Severity	CAV	G	GC	345	Epilepsy, recurrent seizures, convulsions	neurological	174	12063	0.0916273	0.117266	1.09596	0.434589	1	0.999999
chr13.33129529.C.G	rs34425674	G	Risk factor	CAV	G	STARD13	250.41	Impaired fasting glucose	endocrine/metabolic	199	10536	-0.302186	0.386748	0.739201	0.434596	1	0.999999
chr11.71456403.G.T	rs12785878	G	Severity	CAV	G	NADSYN1	977	Personal history of allergy to medicinal agents	injuries & poisonings	224	12651	-0.0832142	0.106502	0.920154	0.434604	1	0.999999
chr4.67964168.T.A	rs720009	A	Possible functional consequences	FCP + IP	A	TMPRSS11A	573.7	Abnormal results of function study of liver	digestive	171	11706	0.289032	0.369921	1.33513	0.434607	1	0.999999
chr12.106231175.T.A	rs12823094	A	Severity	CAV	A	-	244	Hypothyroidism	endocrine/metabolic	1515	9010	-0.0363879	0.0465717	0.964266	0.434608	1	0.999999
chr13.33129529.C.G	rs34425674	G	Risk factor	CAV	G	STARD13	280.1	Iron deficiency anemias, unspecified or not due to blood loss	hematopoietic	359	11152	0.177695	0.227432	1.19446	0.434621	1	0.999999
chr2.113129630.T.C	rs419598	C	Risk factor	CAV	C	IL1RN	459	Other disorders of circulatory system	circulatory system	236	12482	-0.0835507	0.106938	0.919844	0.434625	1	0.999999
chr4.68840276.G.A	rs115162070	G	Severity	CAV	A	-	532	Dysphagia	digestive	229	10672	-0.154685	0.197986	0.856685	0.434631	1	0.999999
chr4.111691870.C.T	rs112641600	C	Severity	CAV	T	-	694.2	Other dyschromia	dermatologic	378	10882	0.107244	0.137275	1.11321	0.434664	1	0.999999
chr17.27263807.T.C	rs60811869	C	Severity	CAV	C	-	345	Epilepsy, recurrent seizures, convulsions	neurological	174	12015	-0.266137	0.340668	0.766334	0.434672	1	0.999999
chr3.146517122.G.A	rs343320	A	Severity	CAV-FE	A	PLSCR1	614	Inflammatory diseases of female pelvic organs	genitourinary	133	12834	-0.187959	0.240597	0.828648	0.434673	1	0.999999
chr6.52200448.A.G	rs13192246	G	Severity	CAV	A	-	586.4	Stricture/obstruction of ureter	genitourinary	222	11648	0.0814227	0.104225	1.08483	0.434675	1	0.999999
chr2.113129630.T.C	rs419598	C	Risk factor	CAV	C	IL1RN	600	Hyperplasia of prostate	genitourinary	694	11811	0.0536119	0.0686266	1.05508	0.434678	1	0.999999
chr2.181488719.A.C	rs2034831	C	Severity	CAV	C	ITGA4	459.9	Circulatory disease NEC	circulatory system	157	12415	-0.193208	0.247331	0.824311	0.434703	1	0.999999
chr2.36677870.C.A	rs6714112	C	Severity	CAV	A	-	599.3	Dysuria	genitourinary	312	10666	-0.0971672	0.124391	0.907404	0.434718	1	0.999999
chr10.52771482.G.A	rs5030737	A	Potential functional effect on protein	FCP + IP	A	MBL2	930	Allergic reaction to food	injuries & poisonings	424	10954	-0.13582	0.173875	0.873	0.434723	1	0.999999
chr9.21131628.G.C	rs12236000	G	Severity	CAV	C	-	241.1	Nontoxic uninodular goiter	endocrine/metabolic	472	10017	0.0965161	0.123559	1.10133	0.434723	1	0.999999
chr2.162267541.C.T	rs1990760	T	Risk factor; Severity	CAV	C	IFIH1	262	Mineral deficiency NEC	endocrine/metabolic	101	9124	-0.116419	0.149046	0.890103	0.434748	1	0.999999
chr1.205208489.G.A	rs11240388	G	Severity	CAV-FE	G	DSTYK	550.1	Inguinal hernia	digestive	266	12560	0.070909	0.0907831	1.07348	0.434754	1	0.999999
chr2.195499753.A.C	rs73060484	C	Severity	CAV	C	-	112	Candidiasis	infectious diseases	176	11947	-0.177273	0.226962	0.837551	0.434763	1	0.999999
chr5.123497022.T.C	rs62377777	T	Severity	CAV	C	-	960	Poisoning by antibiotics	injuries & poisonings	160	12606	0.100219	0.128315	1.10541	0.434778	1	0.999999
chr1.27373964.C.T	rs141300199	T	Severity	CAV	T	FCN3	977	Personal history of allergy to medicinal agents	injuries & poisonings	224	12631	0.801753	1.02653	2.22945	0.434781	1	0.999999
chr12.8608014.A.G	rs11613792	A	Severity	CAV	G	AICDA	427.1	Paroxysmal tachycardia, unspecified	circulatory system	236	9768	0.104246	0.133472	1.10987	0.434785	1	0.999999
chr20.50172836.A.G	rs6122883	G	Severity	CAV-FE	G	LINC01273	389.1	Sensorineural hearing loss	sense organs	338	12009	0.065393	0.0837281	1.06758	0.434793	1	0.999999
chr21.41509390.C.G	rs12626358	G	Possible functional consequences	FCP + IP	G	TMPRSS2	709	Diffuse diseases of connective tissue	dermatologic	160	10645	0.138274	0.17705	1.14829	0.434808	1	0.999999
chr1.35908500.C.T	rs2765013	C	Severity	CAV	T	AGO1	599.3	Dysuria	genitourinary	316	10697	0.101075	0.129419	1.10636	0.434809	1	0.999999
chr17.9267091.C.T	rs34761447	C	Severity	CAV	T	STX8	261.2	Vitamin B-complex deficiencies	endocrine/metabolic	477	8987	0.0893011	0.11435	1.09341	0.434835	1	0.999999
chr1.12207235.C.T	rs3397	T	Severity	CAV-FE	C	TNFRSF1B	276	Disorders of fluid, electrolyte, and acid-base balance	endocrine/metabolic	492	8569	-0.0552382	0.0707348	0.94626	0.43485	1	0.999999
chrX.12889539.C.G	rs3853839	G	Severity; Risk factor	CAV-FE	G	TLR7	600	Hyperplasia of prostate	genitourinary	685	11111	-0.0842238	0.107853	0.919225	0.434854	1	0.999999
chr2.6013310.G.A	rs73910904	A	Risk factor	CAV	A	-	174.11	Malignant neoplasm of female breast	neoplasms	422	12378	0.189593	0.242786	1.20876	0.434857	1	0.999999
chr3.141689849.A.G	rs6440031	G	Severity	CAV	A	LINC02618	338.1	Acute pain	neurological	155	9563	0.13909	0.178114	1.14923	0.434859	1	0.999999
chr1.20166359.C.T	rs72663004	T	Severity	CAV	T	PLA2G2C	619.4	Noninflammatory disorders of vagina	genitourinary	119	12614	-0.218558	0.279882	0.803677	0.434865	1	0.999999
chr1.27373964.C.T	rs141300199	T	Severity	CAV	T	FCN3	721.1	Spondylosis without myelopathy	musculoskeletal	618	11596	0.584832	0.748951	1.79469	0.43488	1	0.999999
chr21.41473456.A.G	rs17854725	G	Severity	CAV	A	TMPRSS2	250.42	Other abnormal glucose	endocrine/metabolic	711	10429	0.0449851	0.0576091	1.04601	0.43488	1	0.999999
chr9.30504351.C.T	rs17775810	TT genotype	Protective	CAV	T	LINC01242	350.1	Abnormal involuntary movements	neurological	211	11776	-0.0963218	0.123354	0.908172	0.434887	1	0.999999
chr14.102356233.A.G	rs11160678	G	Severity	CAV	G	CINP	300.4	Dysthymic disorder	mental disorders	106	8937	0.111895	0.143299	1.1184	0.434892	1	0.999999
chr6.32623820.T.C	rs9271609	T	Severity	CAV	C	HLA-DQA1	454.1	Varicose veins of lower extremity	circulatory system	217	11657	-0.0880255	0.112732	0.915737	0.434896	1	0.999999
chr9.87724615.A.G	rs3128509	A;G	Possible functional consequences	FCP + IP	A	CTSL	614	Inflammatory diseases of female pelvic organs	genitourinary	130	12652	0.101984	0.13061	1.10737	0.434903	1	0.999999
chr5.132485305.G.A	rs17622656	A	Risk factor	FCP + IP	A	IRF1	442.11	Abdominal aortic aneurysm	circulatory system	298	11819	-0.0749576	0.0959975	0.927783	0.434904	1	0.999999
chr17.34252769.A.G	rs1024611	G	Risk factor	CAV	G	CCL2	706.8	Other specified diseases of sebaceous glands	dermatologic	111	11982	0.115296	0.14766	1.12221	0.434907	1	0.999999
chr11.784340.C.G	rs7104929	G	Severity	CAV-FE	G	-	172.1	Melanomas of skin, dx or hx	neoplasms	108	11902	0.111404	0.142678	1.11785	0.434913	1	0.999999
chr4.143999443.G.A	rs7683365	A	Risk factor	FCP + IP	A	GYPB	727.1	Synovitis and tenosynovitis	musculoskeletal	126	9491	0.10736	0.137499	1.11334	0.434917	1	0.999999
chr14.76832814.C.CT	rs34279101	CT	Severity	CAV	CT	LRRC74A	280	Iron deficiency anemias	hematopoietic	465	11105	-0.0696329	0.0891818	0.932736	0.434922	1	0.999999
chr5.132485305.G.A	rs17622656	A	Risk factor	FCP + IP	A	IRF1	600	Hyperplasia of prostate	genitourinary	697	11815	-0.0508346	0.0651093	0.950436	0.434944	1	0.999999
chr19.50259161.A.G	rs1651553	G	Severity	CAV	A	MYH14	428.3	Heart failure with reduced EF [Systolic or combined heart failure]	circulatory system	228	11989	-0.0837052	0.10721	0.919702	0.434944	1	0.999999
chr21.33252612.A.G	rs2236757	A	Severity	CAV-FE	A	IFNAR2	728.7	Fasciitis	musculoskeletal	130	10489	-0.110349	0.14134	0.895522	0.434962	1	0.999999
chr10.8988345.A.T	rs71481792	A	Severity	CAV	T	-	110.11	Dermatophytosis of nail	infectious diseases	236	11690	-0.0857081	0.109782	0.917862	0.434972	1	0.999999
chr12.47879112.A.G	rs2228570	AG genotype	Severity	CAV	A	VDR	580	Nephritis; nephrosis; renal sclerosis	genitourinary	160	9931	0.0922271	0.118133	1.09661	0.434976	1	0.999999
chr13.112889041.C.T	rs9577175	T	Severity	CAV	T	ATP11A	379	Other disorders of eye	sense organs	288	12000	-0.0788508	0.101	0.924178	0.434981	1	0.999999
chr1.161509955.A.G	rs1801274	G	Severity	CAV	G	FCGR2A	721	Spondylosis and allied disorders	musculoskeletal	644	11130	-0.0459151	0.0588137	0.955123	0.434987	1	0.999999
chr13.33129529.C.G	rs34425674	G	Risk factor	CAV	G	STARD13	351	Other peripheral nerve disorders	neurological	281	12405	-0.240824	0.308487	0.78598	0.435001	1	0.999999
chr7.22728408.A.G	rs2069837	G	Severity	CAV-FE	G	IL6	588.2	Secondary hyperparathyroidism (of renal origin)	genitourinary	103	11805	0.166704	0.213542	1.1814	0.435002	1	0.999999
chr12.47879112.A.G	rs2228570	AG genotype	Severity	CAV	A	VDR	365	Glaucoma	sense organs	329	10361	0.0646639	0.0828336	1.0668	0.435009	1	0.999999
chr10.36988942.A.G	rs2091431	G	Severity	CAV	A	-	495	Asthma	respiratory	1065	10818	-0.0386194	0.0494751	0.962117	0.435047	1	0.999999
chr2.36677870.C.A	rs6714112	C	Severity	CAV	A	-	465	Acute upper respiratory infections of multiple or unspecified sites	respiratory	766	10593	-0.0620448	0.0794859	0.939841	0.435052	1	0.999999
chr3.38894643.C.T	rs33985936	T	Severity	CAV	T	SCN11A	332	Parkinson's disease	neurological	179	12062	-0.103826	0.133014	0.901382	0.435058	1	0.999999
chr10.130802064.T.G	rs12253652	G	Severity	CAV	G	-	110.1	Dermatophytosis	infectious diseases	325	11727	0.0940119	0.120444	1.09857	0.43507	1	0.999999
chr10.52771482.G.A	rs5030737	A	Potential functional effect on protein	FCP + IP	A	MBL2	512	Other symptoms of respiratory system	respiratory	2488	9122	-0.0482363	0.0617995	0.952909	0.43508	1	0.999999
chr4.186082920.C.T	rs3775291	T	Risk factor; Severity	CAV-FE	T	TLR3	740	Osteoarthrosis	musculoskeletal	1157	11510	-0.0401561	0.0514474	0.960639	0.43508	1	0.999999
chr12.112919388.G.A	rs10774671	A	Severity (A allele); Protective (G allele)	CAV-FE	G	OAS1	395.6	Heart valve replaced	circulatory system	183	11613	-0.0850953	0.109023	0.918425	0.435081	1	0.999999
chr9.133251249.A.G	rs7849280	G	Protective	CAV	G	ABO	380.4	Impacted cerumen	sense organs	191	12630	0.14349	0.183838	1.15429	0.435084	1	0.999999
chr15.60810211.C.T	rs341419	T	Severity	CAV-FE	T	RORA	276.1	Electrolyte imbalance	endocrine/metabolic	559	11943	-0.0643617	0.0824685	0.937666	0.435132	1	0.999999
chr5.123497022.T.C	rs62377777	T	Severity	CAV	C	-	585.1	Acute renal failure	genitourinary	277	11759	0.0785422	0.100639	1.08171	0.435136	1	0.999999
chr17.16948873.A.G	rs34557412	G	Severity	CAV	G	TNFRSF13B	389.1	Sensorineural hearing loss	sense organs	344	12145	-0.793753	1.01707	0.452145	0.435137	1	0.999999
chr6.12216733.A.G	rs10755709	A	Severity	CAV	G	-	611.1	Abnormal mammogram	genitourinary	213	11505	0.0822157	0.105347	1.08569	0.43514	1	0.999999
chrX.15564667.C.T	rs2074192	T	Severity (T allele); Severity for males > 50 y.o (T allele); Protective (C allele); Protective (CT genotype)	CAV	T	ACE2	578.8	Hemorrhage of rectum and anus	digestive	265	11975	-0.0817161	0.104709	0.921534	0.435147	1	0.999999
chr2.162044379.C.T	rs3788979	T	Risk factor	CAV	T	DPP4	599	Other symptoms/disorders or the urinary system	genitourinary	1230	10449	-0.0581745	0.0745449	0.943485	0.435158	1	0.999999
chr14.80203237.T.C	rs225014	C	Severity	CAV	C	DIO2	252	Disorders of parathyroid gland	endocrine/metabolic	186	11709	0.0832071	0.106622	1.08677	0.435159	1	0.999999
chr7.117559590.ATCT.A	rs113993960	A	Severity	CAV	A	CFTR	362.2	Degeneration of macula and posterior pole of retina	sense organs	213	12150	-0.463181	0.593522	0.629279	0.435159	1	0.999999
chr9.4329170.T.C	rs3895472	C	Severity	CAV	T	GLIS3	433.2	Occlusion of cerebral arteries	circulatory system	166	12136	-0.180249	0.230977	0.835063	0.43517	1	0.999999
chr2.36677870.C.A	rs6714112	C	Severity	CAV	A	-	586.4	Stricture/obstruction of ureter	genitourinary	223	11717	-0.117769	0.150915	0.888902	0.435175	1	0.999999
chr9.87725456.A.T	rs56952354	A;T	Possible functional consequences	FCP + IP	T	CTSL	721	Spondylosis and allied disorders	musculoskeletal	665	11596	0.157341	0.201632	1.17039	0.435192	1	0.999999
chr1.3081749.G.A	rs12745140	A	Severity	CAV	A	PRDM16	209	Neuroendocrine tumors	neoplasms	119	12823	0.160723	0.205975	1.17436	0.435211	1	0.999999
chrX.15564175.T.C	rs41303171	C	Severity; Risk factor	CAV	C	ACE2	250.25	Diabetes type 2 with peripheral circulatory disorders	endocrine/metabolic	129	10595	-0.562326	0.720665	0.569882	0.435222	1	0.999999
chr11.71456403.G.T	rs12785878	G	Severity	CAV	G	NADSYN1	276.1	Electrolyte imbalance	endocrine/metabolic	565	12124	-0.0541808	0.0694374	0.947261	0.435224	1	0.999999
chr17.42362183.A.G	rs744166	G	Risk factor; Severity	CAV	G	STAT3	764	Sciatica	symptoms	275	11583	0.0689886	0.0884173	1.07142	0.435237	1	0.999999
chr15.100233816.G.A	rs143434383	A	Risk factor	CAV	A	ADAMTS17	479	Other upper respiratory disease	respiratory	376	9780	-0.35658	0.457008	0.700067	0.435245	1	0.999999
chr21.41508701.T.G	rs4283504	T	Possible functional consequences	FCP + IP	T	TMPRSS2	803	Fracture of upper limb	injuries & poisonings	135	11931	0.150012	0.192263	1.16185	0.435246	1	0.999999
chr10.52771482.G.A	rs5030737	A	Potential functional effect on protein	FCP + IP	A	MBL2	690	Erythematosquamous dermatosis	dermatologic	154	11009	-0.177951	0.22807	0.836984	0.435246	1	0.999999
chr10.52771482.G.A	rs5030737	A	Potential functional effect on protein	FCP + IP	A	MBL2	690.1	Seborrheic dermatitis	dermatologic	154	11009	-0.177951	0.22807	0.836984	0.435246	1	0.999999
chr22.43928847.C.G	rs738409	G	Protective*Conflicting; Severity*Conflicting	CAV	G	PNPLA3	276.1	Electrolyte imbalance	endocrine/metabolic	558	11883	0.0585803	0.0750805	1.06033	0.435254	1	0.999999
chr10.51197961.C.A	rs7897633	A	Severity in European-Americans	CAV	C	PRKG1	278.1	Obesity	endocrine/metabolic	1153	10517	0.0347316	0.0445163	1.03534	0.435273	1	0.999999
chr1.46309111.A.G	rs41292543	G	Severity	CAV-FE	G	UQCRH	365	Glaucoma	sense organs	371	12284	-0.0959157	0.122938	0.908541	0.435276	1	0.999999
chr5.131995059.C.T	rs56162149	T	Severity	CAV-FE	T	ACSL6	280.1	Iron deficiency anemias, unspecified or not due to blood loss	hematopoietic	360	11134	-0.0739066	0.0947303	0.928758	0.435285	1	0.999999
chr6.158608455.C.T	rs117665206	T	Severity	CAV	T	TMEM181	287.3	Thrombocytopenia	hematopoietic	225	12311	-0.556889	0.713804	0.572989	0.435291	1	0.999999
chr11.320836.C.T	rs34481144	T	Severity	CAV	T	IFITM3	977	Personal history of allergy to medicinal agents	injuries & poisonings	211	11720	0.0791396	0.101439	1.08236	0.435293	1	0.999999
chr8.16932640.T.C	rs118072448	T	Severity	CAV	C	-	280.2	Iron deficiency anemia secondary to blood loss (chronic)	hematopoietic	193	10909	-0.153167	0.196326	0.857987	0.435294	1	0.999999
chr22.49281538.G.A	rs62220604	G	Severity	CAV	A	-	369.5	Conjunctivitis, infectious	sense organs	162	11162	0.0947105	0.121403	1.09934	0.435313	1	0.999999
chr3.157438240.A.G	rs1840680	AG genotype)	Protective	CAV	A	PTX3	592.11	Acute cystitis	genitourinary	113	11689	0.107902	0.138314	1.11394	0.435318	1	0.999999
chr3.61768231.T.A	rs672699	A	Severity	CAV	T	PTPRG	252.1	Hyperparathyroidism	endocrine/metabolic	169	11939	-0.107113	0.137305	0.898424	0.435328	1	0.999999
chr12.106231175.T.A	rs12823094	A	Severity	CAV	A	-	459.9	Circulatory disease NEC	circulatory system	151	11250	0.102034	0.130797	1.10742	0.435335	1	0.999999
chr9.133257521.T.TC	rs8176719	TC	Severity; Risk factor	CAV-FE	TC	ABO	245.2	Chronic thyroiditis	endocrine/metabolic	603	10068	0.0492919	0.063194	1.05053	0.435385	1	0.999999
chr9.133257521.T.TC	rs8176719	TC	Severity; Risk factor	CAV-FE	TC	ABO	245.21	Chronic lymphocytic thyroiditis	endocrine/metabolic	603	10068	0.0492919	0.063194	1.05053	0.435385	1	0.999999
chr14.94566450.G.A	rs2093266	A	Risk factor for acute kidney injury	CAV	A	SERPINA4	627	Menopausal and postmenopausal disorders	genitourinary	437	11586	-0.111891	0.143454	0.894141	0.435403	1	0.999999
chr15.90879313.T.C	rs8039305	C	Risk factor	CAV-FE	C	FURIN	296.1	Bipolar	mental disorders	220	8691	0.0763508	0.09789	1.07934	0.435411	1	0.999999
chr15.60845514.G.A	rs17303202	A	Risk factor; Severity	CAV-FE	A	RORA	415.11	Pulmonary embolism and infarction, acute	circulatory system	112	13084	0.113133	0.145052	1.11978	0.435418	1	0.999999
chr4.153687301.A.G	rs1898830	G	Severity; Risk factor	CAV	G	TLR2	772.3	Muscle weakness	symptoms	105	12689	0.111755	0.143286	1.11824	0.435424	1	0.999999
chr6.31572536.A.G	rs909253	G	Risk factor	CAV	G	TNF	332	Parkinson's disease	neurological	179	12064	-0.103453	0.132643	0.901718	0.435427	1	0.999999
chr14.102356233.A.G	rs11160678	G	Severity	CAV	G	CINP	189	Cancer of urinary organs (incl. kidney and bladder)	neoplasms	108	13005	0.110272	0.141387	1.11658	0.435431	1	0.999999
chr20.23046984.T.C	rs1042580	C	Severity	CAV	C	THBD	694	Dyschromia and Vitiligo	dermatologic	391	10999	0.0579056	0.0742475	1.05961	0.43545	1	0.999999
chrX.15596127.G.T	rs146598386	T	Severity	CAV	T	ACE2	472	Chronic pharyngitis and nasopharyngitis	respiratory	453	9800	-0.30427	0.390165	0.737662	0.435479	1	0.999999
chr4.67910402.G.A	rs4860265	G	Possible functional consequences	FCP + IP	G	TMPRSS11A	731	Osteitis deformans and osteopathies associated with other disorders classified elsewhere	musculoskeletal	120	11186	-0.114506	0.146831	0.891807	0.435482	1	0.999999
chr4.5820150.T.C	rs3774881	T	Severity	CAV	C	CRMP1	381	Otitis media and Eustachian tube disorders	sense organs	100	12128	0.158501	0.203267	1.17175	0.435527	1	0.999999
chr11.320836.C.T	rs34481144	T	Severity	CAV	T	IFITM3	550.1	Inguinal hernia	digestive	249	11658	-0.074876	0.0960235	0.927859	0.435528	1	0.999999
chr22.41925447.G.A	rs61756766	A	Severity	CAV	A	TNFRSF13C	250.1	Type 1 diabetes	endocrine/metabolic	201	10598	0.403167	0.517044	1.49656	0.435536	1	0.999999
chr2.196087686.G.A	rs2176724	A	Severity	CAV	A	-	278.1	Obesity	endocrine/metabolic	1153	10523	-0.054003	0.0692566	0.947429	0.435537	1	0.999999
chr1.206773552.T.C	rs1800896	C	Severity	FCP	C	IL10	300.11	Generalized anxiety disorder	mental disorders	262	9122	-0.0701407	0.0899529	0.932263	0.435539	1	0.999999
chr6.158608455.C.T	rs117665206	T	Severity	CAV	T	TMEM181	261.2	Vitamin B-complex deficiencies	endocrine/metabolic	482	9174	-0.355937	0.45649	0.700517	0.435553	1	0.999999
chr9.3320390.C.A	rs72699049	A	Severity	CAV	A	RFX3	610	Benign mammary dysplasias	genitourinary	115	12069	0.246802	0.316538	1.27993	0.435573	1	0.999999
chr1.46309111.A.G	rs41292543	G	Severity	CAV-FE	G	UQCRH	626.11	Absent or infrequent menstruation	genitourinary	141	11598	0.14724	0.188845	1.15863	0.435573	1	0.999999
chr15.90866675.C.T	rs79742014	T	Protective	IP	T	FURIN	070.3	Viral hepatitis C	infectious diseases	619	10516	0.128545	0.164867	1.13717	0.435576	1	0.999999
chr13.102695866.A.G	rs599976	G	Severity	CAV-FE	G	METTL21C	280.2	Iron deficiency anemia secondary to blood loss (chronic)	hematopoietic	196	11197	-0.120038	0.153961	0.886887	0.43559	1	0.999999
chr4.24511798.A.G	rs73246461	G	Severity	CAV	G	-	740.9	Osteoarthrosis NOS	musculoskeletal	415	11065	-0.0730973	0.0937556	0.92951	0.435593	1	0.999999
chr2.113129630.T.C	rs419598	C	Risk factor	CAV	C	IL1RN	483	Acute bronchitis and bronchiolitis	respiratory	135	11996	0.104795	0.134418	1.11048	0.435614	1	0.999999
chr9.132278286.T.C	rs11243705	C	Severity	CAV	C	SETX	535	Gastritis and duodenitis	digestive	123	12732	0.131433	0.168587	1.14046	0.435615	1	0.999999
chr2.195994321.C.T	rs191631470	T	Severity	CAV	T	DNAH7	565	Anal and rectal conditions	digestive	393	12299	0.307203	0.39407	1.35962	0.435648	1	0.999999
chr10.22439346.T.C	-	HLA-A*02:02	Protective	IP	C	HLA-A	443	Peripheral vascular disease	circulatory system	428	11689	0.115449	0.1481	1.12238	0.435666	1	0.999999
chr5.159315942.T.G	rs3212227	T	Severity	FCP	G	IL12B	260	Protein-calorie malnutrition	endocrine/metabolic	251	9155	0.0893255	0.11459	1.09344	0.435672	1	0.999999
chr12.106231175.T.A	rs12823094	A	Severity	CAV	A	-	564.1	Irritable Bowel Syndrome	digestive	182	9120	-0.0958616	0.122975	0.90859	0.435675	1	0.999999
chr16.85959043.C.T	rs12444486	C	Severity in African-Americans	CAV	C	-	741	Symptoms and disorders of the joints	musculoskeletal	340	12131	0.0617969	0.0792776	1.06375	0.435685	1	0.999999
chr16.78590128.A.G	rs72803978	A	Severity	CAV	G	WWOX	714.1	Rheumatoid arthritis	musculoskeletal	159	12263	-0.224858	0.288474	0.79863	0.435701	1	0.999999
chr4.107694523.TG.T	rs70947091	T	Severity	CAV-FE	T	PAPSS1	580	Nephritis; nephrosis; renal sclerosis	genitourinary	177	11642	0.0929369	0.119233	1.09739	0.435709	1	0.999999
chr15.100233816.G.A	rs143434383	A	Risk factor	CAV	A	ADAMTS17	443.9	Peripheral vascular disease, unspecified	circulatory system	267	11868	-0.406699	0.521795	0.665844	0.435731	1	0.999999
chr12.47902438.G.T	rs11574024	T	Severity	CAV	T	VDR	288.1	Decreased white blood cell count	hematopoietic	130	12102	-0.197555	0.253465	0.820735	0.435733	1	0.999999
chr16.3500977.C.G	rs2301762	G	Severity	CAV	G	CLUAP1	626.1	Irregular menstrual cycle/bleeding	genitourinary	327	11490	-0.154672	0.198447	0.856696	0.435737	1	0.999999
chr11.26675470.T.G	rs10835056	G	Severity	CAV	T	SLC5A12	605	Erectile dysfunction [ED]	genitourinary	496	11481	0.0590016	0.0757029	1.06078	0.435754	1	0.999999
chr9.133251249.A.G	rs7849280	G	Protective	CAV	G	ABO	740.9	Osteoarthrosis NOS	musculoskeletal	431	11517	0.100512	0.128983	1.10574	0.435822	1	0.999999
chr1.46309111.A.G	rs41292543	G	Severity	CAV-FE	G	UQCRH	427	Cardiac dysrhythmias	circulatory system	1571	10522	0.0492825	0.0632436	1.05052	0.435833	1	0.999999
chr4.67910402.G.A	rs4860265	G	Possible functional consequences	FCP + IP	G	TMPRSS11A	379	Other disorders of eye	sense organs	285	11809	-0.0719123	0.0922849	0.930612	0.435837	1	0.999999
chr2.45584979.T.C	-	HLA-A*02:02	Protective	IP	C	HLA-A	626.1	Irregular menstrual cycle/bleeding	genitourinary	328	11511	-0.0747101	0.0958815	0.928012	0.435866	1	0.999999
chr4.69615987.C.T	rs7688383	T	Loss of smell and taste	CAV	T	UGT2A1	496.2	Chronic bronchitis	respiratory	168	10709	0.0888608	0.114043	1.09293	0.43587	1	0.999999
chr14.80203237.T.C	rs225014	C	Severity	CAV	C	DIO2	741.2	Stiffness of joint	musculoskeletal	244	12340	0.0733363	0.0941192	1.07609	0.435871	1	0.999999
chr15.60810211.C.T	rs341419	T	Severity	CAV-FE	T	RORA	458	Hypotension	circulatory system	106	12394	0.134408	0.172502	1.14386	0.43588	1	0.999999
chr17.34252769.A.G	rs1024611	G	Risk factor	CAV	G	CCL2	593.1	Gross hematuria	genitourinary	129	11688	0.107028	0.137366	1.11297	0.435894	1	0.999999
chr22.24011037.T.C	rs11090305	C	Severity	CAV	C	-	626.1	Irregular menstrual cycle/bleeding	genitourinary	306	10788	0.0864934	0.111012	1.09034	0.4359	1	0.999999
chr5.123497022.T.C	rs62377777	T	Severity	CAV	C	-	473.4	Voice disturbance	respiratory	223	9777	-0.0901682	0.115731	0.913777	0.435911	1	0.999999
chr4.107694523.TG.T	rs70947091	T	Severity	CAV-FE	T	PAPSS1	415.1	Acute pulmonary heart disease	circulatory system	113	12935	0.112201	0.144011	1.11874	0.435914	1	0.999999
chr12.8608014.A.G	rs11613792	A	Severity	CAV	G	AICDA	277	Other disorders of metabolism	endocrine/metabolic	125	11883	0.139398	0.17892	1.14958	0.435917	1	0.999999
chr4.107694523.TG.T	rs70947091	T	Severity	CAV-FE	T	PAPSS1	733	Other disorders of bone and cartilage	musculoskeletal	728	11296	-0.0496908	0.0637808	0.951524	0.435928	1	0.999999
chr17.45714244.T.C	rs113661667	C	Risk factor	CAV-FE	C	LINC02210-CRHR1	722.1	Displacement of intervertebral disc	musculoskeletal	223	11606	-0.0918339	0.117875	0.912257	0.435932	1	0.999999
chr4.188627868.CTCT.C	rs1734523522	C	Severity	CAV	C	LINC01060	216.1	Screening for malignant neoplasms of the skin	neoplasms	241	11194	0.139242	0.178728	1.1494	0.435936	1	0.999999
chr9.87726001.C.A	rs41307457	C;A	Possible functional consequences	FCP + IP	A	CTSL	278.4	Abnormal weight gain	endocrine/metabolic	202	10501	-0.214014	0.274711	0.807337	0.43595	1	0.999999
chr6.31572536.A.G	rs909253	G	Risk factor	CAV	G	TNF	599.5	Frequency of urination and polyuria	genitourinary	769	10740	-0.0508962	0.0653321	0.950377	0.435957	1	0.999999
chr2.162267541.C.T	rs1990760	T	Risk factor; Severity	CAV	C	IFIH1	726	Peripheral enthesopathies and allied syndromes	musculoskeletal	638	10961	-0.0468651	0.0601589	0.954216	0.435966	1	0.999999
chr13.73984368.C.T	rs12871414	C	Severity	CAV	T	KLF12	433.1	Occlusion and stenosis of precerebral arteries	circulatory system	224	12174	-0.0920155	0.118127	0.912091	0.436008	1	0.999999
chr4.71742666.T.G	rs2282679	G	Severity	CAV	G	GC	257	Testicular dysfunction	endocrine/metabolic	282	11983	-0.0754318	0.0968376	0.927343	0.436008	1	0.999999
chr4.71742666.T.G	rs2282679	G	Severity	CAV	G	GC	257.1	Testicular hypofunction	endocrine/metabolic	282	11983	-0.0754318	0.0968376	0.927343	0.436008	1	0.999999
chr21.33287378.C.T	rs8178521	T	Severity	CAV-FE	T	IL10RB	070.3	Viral hepatitis C	infectious diseases	604	10269	0.0523777	0.0672414	1.05377	0.436009	1	0.999999
chr1.12192898.T.G	rs1061622	T	Severity	CAV-FE	G	TNFRSF1B	585.3	Chronic renal failure [CKD]	genitourinary	464	11795	0.062169	0.0798114	1.06414	0.436009	1	0.999999
chr20.50172836.A.G	rs6122883	G	Severity	CAV-FE	G	LINC01273	198	Secondary malignant neoplasm	neoplasms	195	11977	-0.0868839	0.11154	0.916784	0.43601	1	0.999999
chr3.141689849.A.G	rs6440031	G	Severity	CAV	A	LINC02618	250.1	Type 1 diabetes	endocrine/metabolic	164	8990	-0.153148	0.19661	0.858003	0.436012	1	0.999999
chr6.18015216.C.T	rs140247774	T	Severity	CAV	T	-	276.12	Hyposmolality and/or hyponatremia	endocrine/metabolic	148	11915	-0.215748	0.276976	0.805938	0.436013	1	0.999999
chr11.88436431.C.T	rs72953026	T	Severity	CAV-FE	T	-	335	Multiple sclerosis	neurological	186	11812	0.0980788	0.125913	1.10305	0.436016	1	0.999999
chr3.141689849.A.G	rs6440031	G	Severity	CAV	A	LINC02618	599.9	Other abnormality of urination	genitourinary	167	9096	-0.15213	0.195306	0.858877	0.43602	1	0.999999
chr12.106231175.T.A	rs12823094	A	Severity	CAV	A	-	626	Disorders of menstruation and other abnormal bleeding from female genital tract	genitourinary	379	10376	0.0681981	0.0875574	1.07058	0.436041	1	0.999999
chr7.22728408.A.G	rs2069837	G	Severity	CAV-FE	G	IL6	261	Vitamin deficiency	endocrine/metabolic	2603	9176	-0.0421565	0.0541235	0.95872	0.436041	1	0.999999
chr13.23084699.A.G	rs1984162	G	Severity	CAV	G	-	512	Other symptoms of respiratory system	respiratory	2487	9097	0.0290797	0.0373356	1.02951	0.436054	1	0.999999
chr12.112919388.G.A	rs10774671	A	Severity (A allele); Protective (G allele)	CAV-FE	G	OAS1	433.2	Occlusion of cerebral arteries	circulatory system	165	12320	0.090017	0.115574	1.09419	0.436056	1	0.999999
chr4.188627868.CTCT.C	rs1734523522	C	Severity	CAV	C	LINC01060	335	Multiple sclerosis	neurological	190	11951	0.15672	0.201222	1.16967	0.436072	1	0.999999
chrX.12885540.A.T	rs179008	T	Severity; Risk factor	CAV	T	TLR7	193	Thyroid cancer	neoplasms	241	12463	0.0983985	0.12634	1.1034	0.436075	1	0.999999
chr15.60902209.A.G	rs4774377	G	Risk factor	CAV-FE	G	RORA	443	Peripheral vascular disease	circulatory system	418	11475	0.0561687	0.0721205	1.05778	0.436088	1	0.999999
chr7.107967457.C.T	rs2237698	T	Severity	CAV	T	LAMB1	197	Chemotherapy	neoplasms	432	12121	0.0739391	0.0949402	1.07674	0.436099	1	0.999999
chr3.101705614.T.C	rs11919389	C	Risk factor	CAV	C	PDCL3P4	588.2	Secondary hyperparathyroidism (of renal origin)	genitourinary	103	11773	-0.118957	0.152747	0.887846	0.436108	1	0.999999
chr1.196673103.G.A	rs800292	A	Severity	CAV	A	CFH	193	Thyroid cancer	neoplasms	246	12913	-0.0858542	0.110244	0.917728	0.436116	1	0.999999
chr12.6845711.C.T	rs5443	T	protective	CAV	T	CDCA3	796	Elevated prostate specific antigen [PSA]	genitourinary	239	11896	0.0791103	0.101585	1.08232	0.436123	1	0.999999
chr4.25613313.G.A	-	HLA-A*02:02	Protective	IP	A	HLA-A	626.1	Irregular menstrual cycle/bleeding	genitourinary	329	11583	0.083225	0.106871	1.08679	0.436133	1	0.999999
chr6.30887474.G.A	rs4618569	AG genotype	Severity	CAV	A	DDR1	577	Diseases of pancreas	digestive	152	13165	-0.111052	0.142614	0.894892	0.436162	1	0.999999
chr2.167953627.G.A	rs7595310	A	Severity	CAV-FE	A	STK39	701	Other hypertrophic and atrophic conditions of skin	dermatologic	270	12347	0.0835589	0.107308	1.08715	0.436167	1	0.999999
chr9.87724615.A.G	rs3128509	A;G	Possible functional consequences	FCP + IP	A	CTSL	338.2	Chronic pain	neurological	918	10966	0.0393261	0.0505038	1.04011	0.43617	1	0.999999
chr6.160716758.G.A	rs4252187	A	Potential functional effect on protein	FCP + IP	A	PLG	401	Hypertension	circulatory system	3342	9453	-0.270207	0.347008	0.763222	0.436171	1	0.999999
chr10.52771475.C.T	rs1800450	T	Severity	CAV	T	MBL2	280	Iron deficiency anemias	hematopoietic	466	11205	-0.0766251	0.0984071	0.926237	0.436183	1	0.999999
chr1.169597075.C.T	rs6127	T	Severity in males	CAV	C	SELP	573	Other disorders of liver	digestive	105	11713	-0.111595	0.143318	0.894407	0.436186	1	0.999999
chr8.97128242.T.C	rs7817272	C	Severity	CAV	C	CPQ	726.1	Enthesopathy	musculoskeletal	342	11000	0.0757759	0.0973176	1.07872	0.436189	1	0.999999
chr21.41473715.C.A	rs2298661	A	Protective	CAV-FE	A	TMPRSS2	362.2	Degeneration of macula and posterior pole of retina	sense organs	213	12160	-0.107982	0.13868	0.897644	0.436192	1	0.999999
chr10.36988942.A.G	rs2091431	G	Severity	CAV	A	-	588	Disorders resulting from impaired renal function	genitourinary	109	11650	-0.118217	0.15183	0.888503	0.436209	1	0.999999
chr4.67910532.T.C	rs9998258	T	Possible functional consequences	FCP + IP	C	TMPRSS11A	496.1	Emphysema	respiratory	180	10953	-0.223497	0.287047	0.799717	0.43621	1	0.999999
chr5.159315942.T.G	rs3212227	T	Severity	FCP	G	IL12B	561	Symptoms involving digestive system	digestive	841	10211	-0.0498445	0.0640173	0.951377	0.43621	1	0.999999
chr17.9267091.C.T	rs34761447	C	Severity	CAV	T	STX8	593.1	Gross hematuria	genitourinary	129	11488	0.164022	0.210665	1.17824	0.436221	1	0.999999
chrX.15564667.C.T	rs2074192	T	Severity (T allele); Severity for males > 50 y.o (T allele); Protective (C allele); Protective (CT genotype)	CAV	T	ACE2	728.7	Fasciitis	musculoskeletal	131	10902	0.113628	0.145948	1.12034	0.436242	1	0.999999
chr4.143999443.G.A	rs7683365	A	Risk factor	FCP + IP	A	GYPB	740	Osteoarthrosis	musculoskeletal	996	9937	-0.0422061	0.0542109	0.958672	0.436243	1	0.999999
chr1.155197995.A.G	rs41264915	A	Severity	CAV-FE	G	THBS3	771	Musculoskeletal symptoms referable to limbs	symptoms	253	12502	0.106392	0.136655	1.11226	0.43625	1	0.999999
chr1.27373964.C.T	rs141300199	T	Severity	CAV	T	FCN3	428	Congestive heart failure; nonhypertensive	circulatory system	418	12143	0.627219	0.805637	1.8724	0.436252	1	0.999999
chr3.146517122.G.A	rs343320	A	Severity	CAV-FE	A	PLSCR1	427.21	Atrial fibrillation	circulatory system	690	10417	0.0815044	0.104692	1.08492	0.436264	1	0.999999
chr5.1211624.A.G	rs76067074	G	Severity	CAV-FE	G	SLC6A19	585	Renal failure	genitourinary	642	11381	-0.111008	0.142589	0.894932	0.436264	1	0.999999
chr21.41465921.C.T	rs62217525	C	Possible functional consequences	FCP + IP	T	TMPRSS2	721.1	Spondylosis without myelopathy	musculoskeletal	609	11294	0.0951879	0.122269	1.09987	0.436266	1	0.999999
chr17.8109899.C.T	rs151256885	T	Severity	CAV	T	ALOXE3	279.7	Other immunological findings	endocrine/metabolic	380	12628	0.28296	0.363464	1.32705	0.436268	1	0.999999
chrX.12886851.C.T	rs5743781	T	Severity; Severity for males	CAV-FE	T	TLR7	110.1	Dermatophytosis	infectious diseases	329	11992	0.568198	0.729866	1.76508	0.436276	1	0.999999
chr2.195519781.A.G	rs74417002	G	Severity	CAV	G	-	573	Other disorders of liver	digestive	104	11707	-0.392637	0.50436	0.675273	0.436282	1	0.999999
chr13.23084699.A.G	rs1984162	G	Severity	CAV	G	-	743	Osteoporosis, osteopenia and pathological fracture	musculoskeletal	951	11766	-0.0446864	0.0574016	0.956297	0.436283	1	0.999999
chr13.73984368.C.T	rs12871414	C	Severity	CAV	T	KLF12	789	Nausea and vomiting	symptoms	271	12311	0.0778779	0.100039	1.08099	0.436287	1	0.999999
chr16.78590128.A.G	rs72803978	A	Severity	CAV	G	WWOX	745	Pain in joint	musculoskeletal	1553	10058	0.070611	0.0907092	1.07316	0.436314	1	0.999999
chr16.3500977.C.G	rs2301762	G	Severity	CAV	G	CLUAP1	681.5	Cellulitis and abscess of leg, except foot	dermatologic	151	12081	0.19071	0.244993	1.21011	0.436315	1	0.999999
chr19.31533051.C.A	rs8105499	C	Severity	CAV	A	LINC02841	252.1	Hyperparathyroidism	endocrine/metabolic	166	11602	-0.094192	0.121003	0.910108	0.436316	1	0.999999
chr5.124614711.G.T	rs4240376	G	Severity	CAV	T	-	313.1	Attention deficit hyperactivity disorder	mental disorders	139	13039	-0.113849	0.146255	0.892393	0.43632	1	0.999999
chr7.117652877.C.G	rs80034486	G	Severity	CAV	G	CFTR	070.3	Viral hepatitis C	infectious diseases	625	10623	0.821073	1.05482	2.27294	0.436332	1	0.999999
chr7.107967457.C.T	rs2237698	T	Severity	CAV	T	LAMB1	585.34	Chronic Kidney Disease, Stage IV	genitourinary	203	11769	0.107341	0.137902	1.11331	0.436341	1	0.999999
chr2.195499753.A.C	rs73060484	C	Severity	CAV	C	-	197	Chemotherapy	neoplasms	432	12098	0.101189	0.13	1.10649	0.436345	1	0.999999
chr15.90876959.G.A	rs201551785	A	Potential functional effect on protein	FCP + IP	A	FURIN	585	Renal failure	genitourinary	659	11798	0.835334	1.07319	2.30558	0.436354	1	0.999999
chr15.34253720.A.G	rs2705343	G	Severity	CAV-FE	G	SLC12A6	697	Sarcoidosis	dermatologic	152	10629	0.1113	0.142993	1.11773	0.436357	1	0.999999
chr18.69541156.T.C	rs12958013	T	Severity	CAV	C	DOK6	585.4	Chronic kidney disease, Stage I or II	genitourinary	109	11181	0.15761	0.202493	1.17071	0.436363	1	0.999999
chr9.21206606.C.G	rs28368148	G	Severity	CAV-FE	G	IFNA10	369	Infection of the eye	sense organs	192	11933	0.327842	0.421211	1.38797	0.436374	1	0.999999
chr9.131672331.T.G	rs12551879	G	Severity	CAV	G	RAPGEF1	695.3	Rosacea	dermatologic	152	10987	-0.182768	0.234825	0.832961	0.436381	1	0.999999
chr19.35687796.G.A	rs77127536	A	Severity	CAV	A	TYMSP2	250.41	Impaired fasting glucose	endocrine/metabolic	201	10567	-0.119712	0.153809	0.887176	0.436381	1	0.999999
chr1.173115604.T.G	rs17300100	G	Severity	CAV	G	-	285	Other anemias	hematopoietic	889	10818	-0.0596512	0.0766439	0.942093	0.436397	1	0.999999
chr1.169597075.C.T	rs6127	T	Severity in males	CAV	C	SELP	261	Vitamin deficiency	endocrine/metabolic	2601	9170	-0.0255385	0.0328139	0.974785	0.436402	1	0.999999
chr10.52771466.C.T	rs1800451	T	Potential functional effect on protein	FCP + IP	T	MBL2	555.1	Regional enteritis	digestive	365	10221	-0.223686	0.28741	0.799566	0.436403	1	0.999999
chr16.16924042.C.A	rs1453512	A	Severity	CAV	C	-	427.6	Premature beats	circulatory system	150	10377	-0.104734	0.134571	0.900564	0.436403	1	0.999999
chr17.27263807.T.C	rs60811869	C	Severity	CAV	C	-	286.2	Encounter for long-term (current) use of anticoagulants	hematopoietic	127	12262	0.260977	0.335332	1.2982	0.436414	1	0.999999
chr11.71456403.G.T	rs12785878	G	Severity	CAV	G	NADSYN1	411.3	Angina pectoris	circulatory system	193	11678	-0.0919974	0.118211	0.912107	0.436422	1	0.999999
chr15.90866675.C.T	rs79742014	T	Protective	IP	T	FURIN	761	Cervicalgia	symptoms	442	12348	-0.157928	0.202928	0.853911	0.436424	1	0.999999
chr11.2872637.A.G	rs10766439	A	Severity	CAV	A	-	702.2	Seborrheic keratosis	dermatologic	415	11679	-0.0614439	0.0789546	0.940406	0.43644	1	0.999999
chr10.104263031.C.A	rs4925	A	Protective for neurological complications of long COVID	CAV	A	GSTO1	316	Substance addiction and disorders	mental disorders	195	11897	-0.0877311	0.112735	0.916007	0.436447	1	0.999999
chr8.38996464.C.A	rs7840270	C	Severity	CAV-FE	A	ADAM9	619	Noninflammatory female genital disorders	genitourinary	248	12312	-0.0729715	0.0937701	0.929627	0.436453	1	0.999999
chr8.16932640.T.C	rs118072448	T	Severity	CAV	C	-	345	Epilepsy, recurrent seizures, convulsions	neurological	172	11739	-0.166155	0.213517	0.846915	0.436462	1	0.999999
chr16.78590128.A.G	rs72803978	A	Severity	CAV	G	WWOX	426.2	Atrioventricular [AV] block	circulatory system	110	10430	0.255158	0.327896	1.29067	0.43647	1	0.999999
chr4.67963489.G.A	rs6552134	G	Possible functional consequences	FCP + IP	G	TMPRSS11A	592.11	Acute cystitis	genitourinary	112	11533	0.115117	0.147934	1.122	0.436472	1	0.999999
chr6.31575324.G.A	rs361525	G	Severity	CAV-FE	A	TNF	381	Otitis media and Eustachian tube disorders	sense organs	104	12685	0.210343	0.27031	1.2341	0.436478	1	0.999999
chr6.31575254.G.A	rs1800629	A	Risk factor*Conflicting; Severity*Conflicting; Protective*Conflicting	CAV-FE	A	TNF	550.5	Ventral hernia	digestive	137	12574	0.16818	0.21614	1.18315	0.436506	1	0.999999
chr14.35401887.C.T	rs696	CC genotype	Severity	CAV	T	NFKBIA	681.5	Cellulitis and abscess of leg, except foot	dermatologic	152	12157	0.091146	0.117139	1.09543	0.436507	1	0.999999
chr19.50379362.T.C	rs1405655	C	Severity	CAV-FE	C	NR1H2	704.1	Alopecia	dermatologic	253	12249	-0.0746317	0.0959174	0.928085	0.43652	1	0.999999
chr17.45422978.G.C	rs1230082	G	Severity	CAV	G	ARHGAP27	731	Osteitis deformans and osteopathies associated with other disorders classified elsewhere	musculoskeletal	120	11344	-0.11566	0.148648	0.890778	0.436523	1	0.999999
chr14.55263686.C.T	rs10140801	T	Severity	CAV-FE	T	FBXO34-AS1	571.5	Other chronic nonalcoholic liver disease	digestive	572	11665	-0.0494992	0.0636195	0.951706	0.436539	1	0.999999
chr9.132278286.T.C	rs11243705	C	Severity	CAV	C	SETX	271.3	Intestinal disaccharidase deficiencies and disaccharide malabsorption	endocrine/metabolic	714	12168	0.0579941	0.074541	1.05971	0.436559	1	0.999999
chr3.146517122.G.A	rs343320	A	Severity	CAV-FE	A	PLSCR1	586	Other disorders of the kidney and ureters	genitourinary	456	11692	0.0915623	0.117688	1.09588	0.436563	1	0.999999
chr6.160731787.C.T	rs4252128	T	Potential functional effect on protein	FCP + IP	T	PLG	724.1	Disorders of sacrum	musculoskeletal	122	11599	0.274112	0.352346	1.31536	0.436592	1	0.999999
chr4.188627868.CTCT.C	rs1734523522	C	Severity	CAV	C	LINC01060	379.2	Disorders of vitreous body	sense organs	253	11976	0.136226	0.175109	1.14594	0.4366	1	0.999999
chrX.15600835.T.C	rs4646116	C	Risk factor	FCP + IP	C	ACE2	362.2	Degeneration of macula and posterior pole of retina	sense organs	214	12222	-0.561744	0.722089	0.570213	0.436602	1	0.999999
chr19.31533051.C.A	rs8105499	C	Severity	CAV	A	LINC02841	726.1	Enthesopathy	musculoskeletal	337	10649	0.0644564	0.0828577	1.06658	0.436618	1	0.999999
chr5.86011821.T.G	rs4424029	G	Severity	CAV	G	-	250.22	Type 2 diabetes with renal manifestations	endocrine/metabolic	183	10494	0.0852241	0.109559	1.08896	0.436636	1	0.999999
chr11.126292948.C.T	rs8177374	T	Protective	CAV	T	TIRAP	249	Secondary diabetes mellitus	endocrine/metabolic	167	10598	0.120777	0.155269	1.12837	0.436652	1	0.999999
chr14.35401887.C.T	rs696	CC genotype	Severity	CAV	T	NFKBIA	495	Asthma	respiratory	1074	10925	-0.0359106	0.0461682	0.964727	0.436674	1	0.999999
chr2.195499753.A.C	rs73060484	C	Severity	CAV	C	-	289.4	Lymphadenitis	hematopoietic	148	12121	0.165677	0.213001	1.18019	0.436675	1	0.999999
chr8.38996464.C.A	rs7840270	C	Severity	CAV-FE	A	ADAM9	707	Chronic ulcer of skin	dermatologic	165	12764	0.0883252	0.113556	1.09234	0.436678	1	0.999999
chr1.169597075.C.T	rs6127	T	Severity in males	CAV	C	SELP	550.1	Inguinal hernia	digestive	267	12568	0.0701515	0.0901907	1.07267	0.436679	1	0.999999
chr7.107967457.C.T	rs2237698	T	Severity	CAV	T	LAMB1	939	Atopic/contact dermatitis due to other or unspecified	dermatologic	603	10940	-0.0677112	0.0870554	0.93453	0.43669	1	0.999999
chrX.12886851.C.T	rs5743781	T	Severity; Severity for males	CAV-FE	T	TLR7	701.2	Scar conditions and fibrosis of skin	dermatologic	121	12529	0.794852	1.02193	2.21411	0.43669	1	0.999999
chr5.21768177.G.A	-	HLA-A*02:02	Protective	IP	A	HLA-A	335	Multiple sclerosis	neurological	179	11369	-0.0846678	0.108858	0.918818	0.436696	1	0.999999
chr10.89010241.T.C	rs982764	T	Severity	CAV-FE	C	FAS	714.1	Rheumatoid arthritis	musculoskeletal	160	12281	0.095085	0.122253	1.09975	0.436703	1	0.999999
chr7.107967457.C.T	rs2237698	T	Severity	CAV	T	LAMB1	619	Noninflammatory female genital disorders	genitourinary	250	12586	-0.103942	0.133644	0.901277	0.436714	1	0.999999
chr2.167953627.G.A	rs7595310	A	Severity	CAV-FE	A	STK39	696.42	Psoriatic arthropathy	dermatologic	100	10639	0.133176	0.171234	1.14245	0.436721	1	0.999999
chrX.15564175.T.C	rs41303171	C	Severity; Risk factor	CAV	C	ACE2	276.12	Hyposmolality and/or hyponatremia	endocrine/metabolic	150	12122	-0.454528	0.584422	0.634747	0.436722	1	0.999999
chr2.181488719.A.C	rs2034831	C	Severity	CAV	C	ITGA4	244.1	Secondary hypothyroidism	endocrine/metabolic	370	9947	-0.124029	0.159474	0.883354	0.436724	1	0.999999
chr6.18015216.C.T	rs140247774	T	Severity	CAV	T	-	654	Other and unspecified complications of birth; puerperium affecting management of mother	pregnancy complications	183	12904	-0.194911	0.250614	0.822908	0.436727	1	0.999999
chr11.71456403.G.T	rs12785878	G	Severity	CAV	G	NADSYN1	433.3	Cerebral ischemia	circulatory system	162	12453	0.0951407	0.122334	1.09981	0.436737	1	0.999999
chr12.8608014.A.G	rs11613792	A	Severity	CAV	G	AICDA	079	Viral infection	infectious diseases	140	9912	0.132458	0.170321	1.14163	0.436747	1	0.999999
chr14.80203237.T.C	rs225014	C	Severity	CAV	C	DIO2	351	Other peripheral nerve disorders	neurological	274	12190	-0.0697604	0.0897024	0.932617	0.436754	1	0.999999
chr5.1211624.A.G	rs76067074	G	Severity	CAV-FE	G	SLC6A19	427	Cardiac dysrhythmias	circulatory system	1535	10134	0.0698184	0.0897774	1.07231	0.436756	1	0.999999
chr21.41426103.C.A	rs17000900	A	Severity	CAV-FE	A	MX1	740	Osteoarthrosis	musculoskeletal	1155	11431	0.0595047	0.0765156	1.06131	0.436757	1	0.999999
chr11.2872637.A.G	rs10766439	A	Severity	CAV	A	-	772.3	Muscle weakness	symptoms	104	12293	0.116225	0.149451	1.12325	0.436758	1	0.999999
chr11.611919.C.G	rs702966	C	Severity in African-Americans	CAV	G	PHRF1	355.1	Chronic pain syndrome	neurological	105	12471	0.113766	0.146292	1.12049	0.436766	1	0.999999
chr2.60480453.A.G	rs1123573	A	Severity	CAV-FE	G	BCL11A	252	Disorders of parathyroid gland	endocrine/metabolic	196	11977	-0.0846825	0.108894	0.918804	0.436772	1	0.999999
chrX.15599938.A.G	rs2106809	G	Severity	CAV	G	ACE2	369	Infection of the eye	sense organs	192	11977	0.107258	0.137926	1.11322	0.436775	1	0.999999
chr2.6013310.G.A	rs73910904	A	Risk factor	CAV	A	-	721.1	Spondylosis without myelopathy	musculoskeletal	619	11614	0.164962	0.21213	1.17935	0.436779	1	0.999999
chr14.55263686.C.T	rs10140801	T	Severity	CAV-FE	T	FBXO34-AS1	369.5	Conjunctivitis, infectious	sense organs	170	11917	-0.0903873	0.116235	0.913577	0.436788	1	0.999999
chr11.126292948.C.T	rs8177374	T	Protective	CAV	T	TIRAP	790.6	Other abnormal blood chemistry	symptoms	957	11363	0.0529167	0.0680496	1.05434	0.436793	1	0.999999
chr4.188627868.CTCT.C	rs1734523522	C	Severity	CAV	C	LINC01060	300.11	Generalized anxiety disorder	mental disorders	262	9037	-0.149876	0.19274	0.860815	0.436801	1	0.999999
chr1.244873270.T.C	rs12130553	C	Severity	CAV	C	-	681.5	Cellulitis and abscess of leg, except foot	dermatologic	133	9983	0.0991497	0.127509	1.10423	0.436813	1	0.999999
chr5.86011821.T.G	rs4424029	G	Severity	CAV	G	-	340.1	Migrain with aura	neurological	102	12124	-0.114206	0.146874	0.892074	0.436815	1	0.999999
chr7.117559590.ATCT.A	rs113993960	A	Severity	CAV	A	CFTR	316	Substance addiction and disorders	mental disorders	193	11831	-0.457519	0.588397	0.632852	0.436824	1	0.999999
chr16.3500977.C.G	rs2301762	G	Severity	CAV	G	CLUAP1	459	Other disorders of circulatory system	circulatory system	235	12462	0.159005	0.204495	1.17234	0.436835	1	0.999999
chr2.162044379.C.T	rs3788979	T	Risk factor	CAV	T	DPP4	165	Cancer within the respiratory system	neoplasms	110	12922	-0.189526	0.243752	0.827351	0.436843	1	0.999999
chr12.47902438.G.T	rs11574024	T	Severity	CAV	T	VDR	771.1	Swelling of limb	symptoms	190	12449	-0.164391	0.21143	0.84841	0.436852	1	0.999999
chr22.41925447.G.A	rs61756766	A	Severity	CAV	A	TNFRSF13C	195	Cancer, suspected or other	neoplasms	159	12154	-0.786438	1.01148	0.455464	0.436856	1	0.999999
chr6.31153649.G.A	rs143334143	A	Severity; Risk factor	CAV-FE	A	CCHCR1	433.21	Cerebral artery occlusion, with cerebral infarction	circulatory system	155	12455	-0.163463	0.210246	0.849198	0.436873	1	0.999999
chrX.15600835.T.C	rs4646116	C	Risk factor	FCP + IP	C	ACE2	379	Other disorders of eye	sense organs	289	12087	0.331147	0.425931	1.39256	0.436883	1	0.999999
chr17.27660155.T.C	rs117217714	C	Severity	CAV	C	NOS2P1	414	Other forms of chronic heart disease	circulatory system	137	11669	-0.787917	1.01346	0.454791	0.436893	1	0.999999
chr4.24511798.A.G	rs73246461	G	Severity	CAV	G	-	729	Other disorders of soft tissues	musculoskeletal	189	10579	0.100267	0.128969	1.10547	0.436894	1	0.999999
chr21.41465921.C.T	rs62217525	C	Possible functional consequences	FCP + IP	T	TMPRSS2	350.1	Abnormal involuntary movements	neurological	213	11650	-0.178024	0.228994	0.836922	0.436912	1	0.999999
chr15.100233816.G.A	rs143434383	A	Risk factor	CAV	A	ADAMTS17	276.12	Hyposmolality and/or hyponatremia	endocrine/metabolic	151	12085	0.404989	0.520945	1.49929	0.436916	1	0.999999
chrX.12889539.C.G	rs3853839	G	Severity; Risk factor	CAV-FE	G	TLR7	287	Purpura and other hemorrhagic conditions	hematopoietic	241	11528	-0.10581	0.136108	0.899595	0.436922	1	0.999999
chr11.1219991.G.T	rs35705950	T	Protective	CAV	T	MUC5B	809	Fracture of unspecified bones	injuries & poisonings	119	12092	-0.170965	0.21992	0.842851	0.436926	1	0.999999
chr3.101705614.T.C	rs11919389	C	Risk factor	CAV	C	PDCL3P4	250.22	Type 2 diabetes with renal manifestations	endocrine/metabolic	183	10566	0.0871045	0.112047	1.09101	0.436928	1	0.999999
chr1.12192898.T.G	rs1061622	T	Severity	CAV-FE	G	TNFRSF1B	571	Chronic liver disease and cirrhosis	digestive	621	11711	0.0531452	0.0683646	1.05458	0.436935	1	0.999999
chr3.61768231.T.A	rs672699	A	Severity	CAV	T	PTPRG	270	Disorders of protein plasma/amino-acid transport and metabolism	endocrine/metabolic	134	12775	0.113604	0.14614	1.12031	0.436945	1	0.999999
chr14.72467521.C.T	rs12587980	T	Severity	CAV	T	RGS6	427.1	Paroxysmal tachycardia, unspecified	circulatory system	249	10469	-0.0763597	0.0982341	0.926483	0.436968	1	0.999999
chr9.21206606.C.G	rs28368148	G	Severity	CAV-FE	G	IFNA10	338.1	Acute pain	neurological	173	11194	0.359581	0.462599	1.43273	0.436978	1	0.999999
chr17.16948873.A.G	rs34557412	G	Severity	CAV	G	TNFRSF13B	578	Gastrointestinal hemorrhage	digestive	378	12053	-0.785269	1.01027	0.455997	0.436988	1	0.999999
chr9.78543197.A.G	rs7027911	A	Severity	CAV	A	-	395.6	Heart valve replaced	circulatory system	182	11703	0.0846257	0.108875	1.08831	0.436998	1	0.999999
chr6.158608455.C.T	rs117665206	T	Severity	CAV	T	TMEM181	227	Benign neoplasm of other endocrine glands and related structures	neoplasms	137	12931	-0.781502	1.00546	0.457718	0.437009	1	0.999999
chr4.106022043.T.C	rs11729561	T	Severity	CAV	C	-	721	Spondylosis and allied disorders	musculoskeletal	658	11440	-0.0788445	0.101441	0.924184	0.437012	1	0.999999
chr9.87725456.A.T	rs56952354	A;T	Possible functional consequences	FCP + IP	T	CTSL	428	Congestive heart failure; nonhypertensive	circulatory system	419	12142	-0.242592	0.31212	0.784592	0.437017	1	0.999999
chr11.784340.C.G	rs7104929	G	Severity	CAV-FE	G	-	290.1	Dementias	mental disorders	104	12204	0.116573	0.149984	1.12364	0.43702	1	0.999999
chr4.186082920.C.T	rs3775291	T	Risk factor; Severity	CAV-FE	T	TLR3	172.1	Melanomas of skin, dx or hx	neoplasms	110	12034	-0.122	0.156968	0.885149	0.437026	1	0.999999
chr2.45584979.T.C	-	HLA-A*02:02	Protective	IP	C	HLA-A	585.4	Chronic kidney disease, Stage I or II	genitourinary	113	11718	-0.121258	0.156016	0.885805	0.437032	1	0.999999
chr21.41470664.C.T	rs61735794	T	Risk factor	CAV	T	TMPRSS2	704	Diseases of hair and hair follicles	dermatologic	320	12229	-0.211388	0.271983	0.80946	0.437033	1	0.999999
chr4.143999443.G.A	rs7683365	A	Risk factor	FCP + IP	A	GYPB	428.4	Heart failure with preserved EF [Diastolic heart failure]	circulatory system	126	10484	-0.112546	0.144809	0.893557	0.437042	1	0.999999
chr3.146517122.G.A	rs343320	A	Severity	CAV-FE	A	PLSCR1	371	Inflammation of the eye	sense organs	257	11868	0.120104	0.154536	1.12761	0.437046	1	0.999999
chr12.52726315.TC.T	rs5798227	T	Risk factor	CAV	TC	-	415	Pulmonary heart disease	circulatory system	149	13091	-0.171481	0.220644	0.842416	0.43705	1	0.999999
chr13.112889041.C.T	rs9577175	T	Severity	CAV	T	ATP11A	292	Neurological disorders	mental disorders	433	12268	-0.0655215	0.0843072	0.936579	0.437055	1	0.999999
chr16.16924042.C.A	rs1453512	A	Severity	CAV	C	-	760	Back pain	symptoms	1059	11132	0.0397182	0.0511058	1.04052	0.437056	1	0.999999
chr13.22495675.AG.A	rs10714879	A	Severity	CAV	AG	-	626	Disorders of menstruation and other abnormal bleeding from female genital tract	genitourinary	412	11423	0.0715974	0.0921274	1.07422	0.437067	1	0.999999
chr17.45422978.G.C	rs1230082	G	Severity	CAV	G	ARHGAP27	362.26	Macular puckering of retina	sense organs	104	12121	0.118114	0.151984	1.12537	0.437069	1	0.999999
chr15.90866675.C.T	rs79742014	T	Protective	IP	T	FURIN	594.1	Calculus of kidney	genitourinary	356	12648	-0.17947	0.230935	0.835713	0.437073	1	0.999999
chr10.36988942.A.G	rs2091431	G	Severity	CAV	A	-	735	Acquired foot deformities	musculoskeletal	154	12481	0.0952476	0.122562	1.09993	0.437077	1	0.999999
chr5.174562335.T.A	rs2220543	T	Severity	CAV	A	SUMO2P6	340.1	Migrain with aura	neurological	103	12172	0.121401	0.156216	1.12908	0.43708	1	0.999999
chr7.117559590.ATCT.A	rs113993960	A	Severity	CAV	A	CFTR	241.1	Nontoxic uninodular goiter	endocrine/metabolic	475	10014	-0.305261	0.392817	0.736931	0.437095	1	0.999999
chr4.67910402.G.A	rs4860265	G	Possible functional consequences	FCP + IP	G	TMPRSS11A	204	Leukemia	neoplasms	109	12743	0.111564	0.143565	1.11803	0.437102	1	0.999999
chr5.174562335.T.A	rs2220543	T	Severity	CAV	A	SUMO2P6	496.1	Emphysema	respiratory	180	10903	-0.0963464	0.123985	0.908149	0.437111	1	0.999999
chr13.41746691.T.A	rs10507497	A	Severity	CAV-FE	A	VWA8	340.1	Migrain with aura	neurological	103	12176	0.130357	0.167767	1.13923	0.437152	1	0.999999
chr13.112889041.C.T	rs9577175	T	Severity	CAV	T	ATP11A	250.24	Type 2 diabetes with neurological manifestations	endocrine/metabolic	173	10514	0.0983205	0.126539	1.10332	0.43716	1	0.999999
chr12.132489230.GC.G	rs56106917	G	Severity	CAV	G	FBRSL1	687.1	Rash and other nonspecific skin eruption	dermatologic	462	11148	0.0533099	0.068611	1.05476	0.437166	1	0.999999
chr12.52726315.TC.T	rs5798227	T	Risk factor	CAV	TC	-	272.9	Unspecified disorder of lipoid metabolism	endocrine/metabolic	231	8581	-0.138776	0.178608	0.870423	0.437168	1	0.999999
chr15.60810211.C.T	rs341419	T	Severity	CAV-FE	T	RORA	174.11	Malignant neoplasm of female breast	neoplasms	416	12200	0.0721736	0.0928949	1.07484	0.437195	1	0.999999
chr14.94566450.G.A	rs2093266	A	Risk factor for acute kidney injury	CAV	A	SERPINA4	280	Iron deficiency anemias	hematopoietic	467	11206	-0.107212	0.137995	0.898335	0.437203	1	0.999999
chr17.9267091.C.T	rs34761447	C	Severity	CAV	T	STX8	626.1	Irregular menstrual cycle/bleeding	genitourinary	324	11381	-0.116637	0.150128	0.889908	0.437208	1	0.999999
chr6.52236941.T.C	rs763780	C	Protective	FCP	C	IL17F	345.3	Convulsions	neurological	102	12063	-0.297991	0.383558	0.742308	0.43721	1	0.999999
chr6.31575324.G.A	rs361525	G	Severity	CAV-FE	A	TNF	573	Other disorders of liver	digestive	105	11721	-0.254965	0.32818	0.774944	0.437215	1	0.999999
chr15.60902209.A.G	rs4774377	G	Risk factor	CAV-FE	G	RORA	496	Chronic airway obstruction	respiratory	537	10562	-0.0502228	0.064645	0.951017	0.437217	1	0.999999
chr1.109740350.G.T	rs1332018	T	Risk factor; Severity	CAV	G	GSTM3	271	Disorders of carbohydrate transport and metabolism	endocrine/metabolic	722	12319	0.0426878	0.0549463	1.04361	0.437217	1	0.999999
chr15.34253720.A.G	rs2705343	G	Severity	CAV-FE	G	SLC12A6	782.3	Edema	symptoms	436	11928	-0.0714749	0.092001	0.93102	0.437222	1	0.999999
chr5.21768177.G.A	-	HLA-A*02:02	Protective	IP	A	HLA-A	591	Urinary tract infection	genitourinary	464	11029	0.0537531	0.06919	1.05522	0.437223	1	0.999999
chr6.147217556.A.G	rs116898161	G	Severity	CAV	G	STXBP5	472	Chronic pharyngitis and nasopharyngitis	respiratory	454	9802	-0.147979	0.190478	0.86245	0.43723	1	0.999999
chr5.86011821.T.G	rs4424029	G	Severity	CAV	G	-	785	Abdominal pain	symptoms	1010	10701	-0.0375582	0.0483471	0.963138	0.43725	1	0.999999
chr12.8058591.T.C	rs7842	C	Risk factor; Severity	CAV	C	C3AR1	427.22	Atrial flutter	circulatory system	156	10503	0.0977033	0.125774	1.10264	0.437268	1	0.999999
chr17.8109899.C.T	rs151256885	T	Severity	CAV	T	ALOXE3	165.1	Cancer of bronchus; lung	neoplasms	111	13243	0.455258	0.58609	1.57658	0.437293	1	0.999999
chr6.52236941.T.C	rs763780	C	Protective	FCP	C	IL17F	244	Hypothyroidism	endocrine/metabolic	1662	10087	0.071529	0.0920864	1.07415	0.4373	1	0.999999
chr11.71456403.G.T	rs12785878	G	Severity	CAV	G	NADSYN1	340.1	Migrain with aura	neurological	103	12234	0.119327	0.153623	1.12674	0.437303	1	0.999999
chr10.8988345.A.T	rs71481792	A	Severity	CAV	T	-	280	Iron deficiency anemias	hematopoietic	459	10923	0.0595127	0.0766177	1.06132	0.437307	1	0.999999
chr9.133257521.T.TC	rs8176719	TC	Severity; Risk factor	CAV-FE	TC	ABO	571	Chronic liver disease and cirrhosis	digestive	618	11699	0.0476165	0.0613054	1.04877	0.43733	1	0.999999
chr9.3320390.C.A	rs72699049	A	Severity	CAV	A	RFX3	585.32	End stage renal disease	genitourinary	134	11751	-0.280945	0.361717	0.75507	0.437337	1	0.999999
chr6.45737076.T.A	rs16873740	A	Severity	CAV	A	-	275	Disorders of mineral metabolism	endocrine/metabolic	319	12756	-0.0951674	0.122529	0.909221	0.43734	1	0.999999
chr2.6013310.G.A	rs73910904	A	Risk factor	CAV	A	-	695.3	Rosacea	dermatologic	152	11023	-0.39568	0.509456	0.673222	0.437352	1	0.999999
chr1.161509955.A.G	rs1801274	G	Severity	CAV	G	FCGR2A	443.9	Peripheral vascular disease, unspecified	circulatory system	259	11387	-0.0726611	0.0935565	0.929916	0.437363	1	0.999999
chr21.41465040.G.A	rs17001042	A	Possible functional consequences	FCP + IP	A	TMPRSS2	274.1	Gout	endocrine/metabolic	254	13027	0.576837	0.742727	1.7804	0.437367	1	0.999999
chr1.173115604.T.G	rs17300100	G	Severity	CAV	G	-	172.22	Squamous cell carcinoma	neoplasms	121	11626	0.143513	0.184786	1.15432	0.437367	1	0.999999
chr6.52200448.A.G	rs13192246	G	Severity	CAV	A	-	386.9	Dizziness and giddiness (Light-headedness and vertigo)	sense organs	554	11878	0.0520265	0.0669896	1.0534	0.437373	1	0.999999
chr4.106022043.T.C	rs11729561	T	Severity	CAV	C	-	292	Neurological disorders	mental disorders	429	12181	0.0913981	0.117685	1.09571	0.437375	1	0.999999
chr7.22548762.C.T	rs13227460	T	Severity	CAV	T	STEAP1B	433.3	Cerebral ischemia	circulatory system	159	12004	-0.112369	0.144688	0.893714	0.437376	1	0.999999
chr6.31575254.G.A	rs1800629	A	Risk factor*Conflicting; Severity*Conflicting; Protective*Conflicting	CAV-FE	A	TNF	443	Peripheral vascular disease	circulatory system	431	11905	-0.10486	0.135021	0.900451	0.437384	1	0.999999
chr6.31153649.G.A	rs143334143	A	Severity; Risk factor	CAV-FE	A	CCHCR1	271.3	Intestinal disaccharidase deficiencies and disaccharide malabsorption	endocrine/metabolic	718	12322	0.0676299	0.0870827	1.06997	0.437385	1	0.999999
chr1.205208489.G.A	rs11240388	G	Severity	CAV-FE	G	DSTYK	627	Menopausal and postmenopausal disorders	genitourinary	437	11581	-0.056154	0.0723088	0.945394	0.437403	1	0.999999
chr13.23084699.A.G	rs1984162	G	Severity	CAV	G	-	706	Diseases of sebaceous glands	dermatologic	430	11962	0.0602687	0.0776093	1.06212	0.437415	1	0.999999
chr11.88824823.A.G	rs10831496	G	Severity	CAV-FE	G	GRM5	809	Fracture of unspecified bones	injuries & poisonings	119	12338	-0.11393	0.146718	0.892321	0.43744	1	0.999999
chr11.2872637.A.G	rs10766439	A	Severity	CAV	A	-	426.3	Bundle branch block	circulatory system	119	10076	0.110309	0.142057	1.11662	0.437446	1	0.999999
chr12.8608014.A.G	rs11613792	A	Severity	CAV	G	AICDA	386	Vertiginous syndromes and other disorders of vestibular system	sense organs	117	11216	-0.157845	0.203274	0.853982	0.437446	1	0.999999
chr19.31533051.C.A	rs8105499	C	Severity	CAV	A	LINC02841	694	Dyschromia and Vitiligo	dermatologic	390	10658	0.0600538	0.0773389	1.06189	0.437453	1	0.999999
chr4.107694523.TG.T	rs70947091	T	Severity	CAV-FE	T	PAPSS1	362.26	Macular puckering of retina	sense organs	105	12061	-0.121744	0.156787	0.885375	0.437458	1	0.999999
chr15.60902209.A.G	rs4774377	G	Risk factor	CAV-FE	G	RORA	249	Secondary diabetes mellitus	endocrine/metabolic	160	10201	0.0886305	0.114144	1.09268	0.437466	1	0.999999
chr8.40324459.C.A	rs11779911	C	Severity	CAV	A	SIRLNT	333	Extrapyramidal disease and abnormal movement disorders	neurological	196	11170	0.0836758	0.107764	1.08728	0.437468	1	0.999999
chr2.191909428.G.A	rs147509469	A	Risk factor for females	CAV	A	CAVIN2-AS1	245.2	Chronic thyroiditis	endocrine/metabolic	602	10049	-0.168051	0.216436	0.845311	0.437486	1	0.999999
chr2.191909428.G.A	rs147509469	A	Risk factor for females	CAV	A	CAVIN2-AS1	245.21	Chronic lymphocytic thyroiditis	endocrine/metabolic	602	10049	-0.168051	0.216436	0.845311	0.437486	1	0.999999
chr15.60845514.G.A	rs17303202	A	Risk factor; Severity	CAV-FE	A	RORA	338	Pain	neurological	1055	11212	-0.0390866	0.0503436	0.961667	0.437515	1	0.999999
chr5.142872984.C.T	rs10039856	C	Severity	CAV	T	ARHGAP26	300.11	Generalized anxiety disorder	mental disorders	261	9089	0.10786	0.138924	1.11389	0.437516	1	0.999999
chr7.22728630.G.T	rs2066992	T	Protective	CAV-FE	T	IL6	495.2	Asthma with exacerbation	respiratory	229	10958	-0.150384	0.193695	0.860378	0.437516	1	0.999999
chr21.41426103.C.A	rs17000900	A	Severity	CAV-FE	A	MX1	280	Iron deficiency anemias	hematopoietic	465	11131	-0.0921501	0.118692	0.911968	0.437524	1	0.999999
chr21.33252612.A.G	rs2236757	A	Severity	CAV-FE	A	IFNAR2	193	Thyroid cancer	neoplasms	236	12349	-0.0805515	0.103754	0.922607	0.437531	1	0.999999
chr10.52771482.G.A	rs5030737	A	Potential functional effect on protein	FCP + IP	A	MBL2	562	Diverticulosis and diverticulitis	digestive	181	10219	-0.16344	0.210524	0.849217	0.437544	1	0.999999
chr17.27263807.T.C	rs60811869	C	Severity	CAV	C	-	727	Other disorders of synovium, tendon, and bursa	musculoskeletal	298	10966	0.169796	0.218712	1.18506	0.437544	1	0.999999
chr15.60810211.C.T	rs341419	T	Severity	CAV-FE	T	RORA	278.4	Abnormal weight gain	endocrine/metabolic	201	10378	-0.105179	0.135481	0.900164	0.437552	1	0.999999
chr1.155133406.T.G	rs4971066	G	Risk factor	CAV	G	EFNA1	459.9	Circulatory disease NEC	circulatory system	158	12379	-0.131192	0.168993	0.877049	0.437561	1	0.999999
chr5.157106730.T.C	rs35960726	C	Severity	CAV	C	HAVCR2	783	Fever of unknown origin	symptoms	165	12791	0.56107	0.722737	1.75255	0.437564	1	0.999999
chrX.15592465.T.A	rs73195521	A	Severity	CAV	A	ACE2	788	Syncope and collapse	symptoms	299	12725	0.796048	1.02544	2.21676	0.437571	1	0.999999
chr13.102695866.A.G	rs599976	G	Severity	CAV-FE	G	METTL21C	592.1	Cystitis	genitourinary	140	11681	0.130308	0.16786	1.13918	0.437581	1	0.999999
chr5.1211624.A.G	rs76067074	G	Severity	CAV-FE	G	SLC6A19	599.5	Frequency of urination and polyuria	genitourinary	747	10348	-0.100089	0.128936	0.904757	0.437593	1	0.999999
chr7.54580201.A.C	rs622568	C	Severity; Risk factor	CAV-FE	C	-	704	Diseases of hair and hair follicles	dermatologic	319	12233	0.0859357	0.11071	1.08974	0.437618	1	0.999999
chr6.31572536.A.G	rs909253	G	Risk factor	CAV	G	TNF	367	Disorders of refraction and accommodation; blindness and low vision	sense organs	314	12550	0.0730435	0.0941015	1.07578	0.437619	1	0.999999
chr10.104263031.C.A	rs4925	A	Protective for neurological complications of long COVID	CAV	A	GSTO1	250	Diabetes mellitus	endocrine/metabolic	1286	10589	-0.0365718	0.0471157	0.964089	0.437623	1	0.999999
chrX.15564175.T.C	rs41303171	C	Severity; Risk factor	CAV	C	ACE2	930	Allergic reaction to food	injuries & poisonings	423	10965	-0.357011	0.459945	0.699765	0.437628	1	0.999999
chr2.195499753.A.C	rs73060484	C	Severity	CAV	C	-	574.1	Cholelithiasis	digestive	112	12912	0.187771	0.241915	1.20656	0.43764	1	0.999999
chr7.22728630.G.T	rs2066992	T	Protective	CAV-FE	T	IL6	574.1	Cholelithiasis	digestive	112	12965	0.188783	0.243221	1.20778	0.437643	1	0.999999
chr7.22548762.C.T	rs13227460	T	Severity	CAV	T	STEAP1B	071.1	HIV infection, symptomatic	infectious diseases	531	10256	-0.06039	0.0778047	0.941397	0.437646	1	0.999999
chr21.41508701.T.G	rs4283504	T	Possible functional consequences	FCP + IP	T	TMPRSS2	241	Nontoxic nodular goiter	endocrine/metabolic	696	9724	-0.0757204	0.0975566	0.927075	0.437649	1	0.999999
chr11.26675470.T.G	rs10835056	G	Severity	CAV	T	SLC5A12	470	Septal Deviations/Turbinate Hypertrophy	respiratory	207	9723	-0.0886487	0.114216	0.915167	0.437662	1	0.999999
chr14.76832814.C.CT	rs34279101	CT	Severity	CAV	CT	LRRC74A	977	Personal history of allergy to medicinal agents	injuries & poisonings	221	12529	-0.0990349	0.1276	0.905711	0.43767	1	0.999999
chr1.155133406.T.G	rs4971066	G	Risk factor	CAV	G	EFNA1	411.2	Myocardial infarction	circulatory system	114	11485	0.143611	0.185035	1.15443	0.437676	1	0.999999
chr17.49863303.C.T	rs77534576	T	Severity	CAV	T	-	704	Diseases of hair and hair follicles	dermatologic	320	12235	0.169002	0.217764	1.18412	0.437701	1	0.999999
chr5.159315942.T.G	rs3212227	T	Severity	FCP	G	IL12B	270	Disorders of protein plasma/amino-acid transport and metabolism	endocrine/metabolic	135	12799	0.116504	0.150126	1.12356	0.437722	1	0.999999
chr1.154454494.A.C	rs2228145	A	Risk factor	CAV	C	IL6R	415	Pulmonary heart disease	circulatory system	149	13066	0.0929192	0.119735	1.09737	0.437726	1	0.999999
chr3.149000300.G.T	rs76488148	T	Severity	CAV	T	GYG1	696.41	Psoriasis vulgaris	dermatologic	264	10736	0.127136	0.163828	1.13557	0.437728	1	0.999999
chr9.87724615.A.G	rs3128509	A;G	Possible functional consequences	FCP + IP	A	CTSL	743.1	Osteoporosis	musculoskeletal	877	11523	-0.0436901	0.0562994	0.957251	0.43773	1	0.999999
chr17.27660155.T.C	rs117217714	C	Severity	CAV	C	NOS2P1	253	Disorders of the pituitary gland and its hypothalamic control	endocrine/metabolic	165	11970	-0.778686	1.00348	0.459009	0.437758	1	0.999999
chr5.21768177.G.A	-	HLA-A*02:02	Protective	IP	A	HLA-A	241	Nontoxic nodular goiter	endocrine/metabolic	674	9518	0.0452732	0.058343	1.04631	0.437759	1	0.999999
chr1.12207235.C.T	rs3397	T	Severity	CAV-FE	C	TNFRSF1B	174.11	Malignant neoplasm of female breast	neoplasms	327	8782	-0.0679285	0.0875399	0.934327	0.437765	1	0.999999
chr4.186083346.C.T	rs121434431	T	Severity	CAV-FE	T	TLR3	721.1	Spondylosis without myelopathy	musculoskeletal	619	11610	0.828697	1.06796	2.29033	0.437773	1	0.999999
chr13.102695866.A.G	rs599976	G	Severity	CAV-FE	G	METTL21C	580	Nephritis; nephrosis; renal sclerosis	genitourinary	178	11782	-0.126584	0.163135	0.8811	0.437781	1	0.999999
chrX.15596127.G.T	rs146598386	T	Severity	CAV	T	ACE2	763	Thoracic or lumbosacral neuritis or radiculitis, unspecified	symptoms	669	11574	0.212489	0.273853	1.23675	0.437793	1	0.999999
chr5.21768177.G.A	-	HLA-A*02:02	Protective	IP	A	HLA-A	327.7	Sleep related movement disorders	neurological	111	10259	-0.108123	0.139349	0.897518	0.437802	1	0.999999
chr2.127137039.A.G	rs744373	G	Severity	CAV	G	-	592	Cystitis and urethritis	genitourinary	162	11690	0.0945715	0.121885	1.09919	0.437804	1	0.999999
chr1.20166359.C.T	rs72663004	T	Severity	CAV	T	PLA2G2C	452	Other venous embolism and thrombosis	circulatory system	213	11658	0.139719	0.180085	1.14995	0.437836	1	0.999999
chr10.130802064.T.G	rs12253652	G	Severity	CAV	G	-	428.3	Heart failure with reduced EF [Systolic or combined heart failure]	circulatory system	228	11880	0.111702	0.143976	1.11818	0.437847	1	0.999999
chr7.107967457.C.T	rs2237698	T	Severity	CAV	T	LAMB1	250.3	Insulin pump user	endocrine/metabolic	278	10566	-0.0985452	0.12702	0.906155	0.437851	1	0.999999
chr3.101705614.T.C	rs11919389	C	Risk factor	CAV	C	PDCL3P4	701	Other hypertrophic and atrophic conditions of skin	dermatologic	271	12509	-0.0723799	0.093295	0.930177	0.437857	1	0.999999
chr19.24134099.G.A	rs10407383	A	Severity	CAV-FE	A	ZNF254	726.1	Enthesopathy	musculoskeletal	342	10980	0.0821987	0.105953	1.08567	0.437865	1	0.999999
chr14.102356233.A.G	rs11160678	G	Severity	CAV	G	CINP	252.1	Hyperparathyroidism	endocrine/metabolic	166	11755	-0.0898539	0.115821	0.914065	0.437866	1	0.999999
chr10.8988345.A.T	rs71481792	A	Severity	CAV	T	-	276.12	Hyposmolality and/or hyponatremia	endocrine/metabolic	149	11809	0.102667	0.132339	1.10812	0.437872	1	0.999999
chr1.206773552.T.C	rs1800896	C	Severity	FCP	C	IL10	172.22	Squamous cell carcinoma	neoplasms	122	12048	0.103544	0.133469	1.10909	0.437875	1	0.999999
chr10.104263031.C.A	rs4925	A	Protective for neurological complications of long COVID	CAV	A	GSTO1	614.5	Inflammatory disease of cervix, vagina, and vulva	genitourinary	124	12939	-0.109783	0.141513	0.896029	0.43788	1	0.999999
chr17.27660155.T.C	rs117217714	C	Severity	CAV	C	NOS2P1	796	Elevated prostate specific antigen [PSA]	genitourinary	238	11893	0.379772	0.48954	1.46195	0.437883	1	0.999999
chr6.45737076.T.A	rs16873740	A	Severity	CAV	A	-	245.2	Chronic thyroiditis	endocrine/metabolic	600	10055	0.0687915	0.088678	1.07121	0.4379	1	0.999999
chr6.45737076.T.A	rs16873740	A	Severity	CAV	A	-	245.21	Chronic lymphocytic thyroiditis	endocrine/metabolic	600	10055	0.0687915	0.088678	1.07121	0.4379	1	0.999999
chr1.90742957.A.C	rs2166172	C	Severity	CAV-FE	C	-	338.2	Chronic pain	neurological	932	11136	-0.0394963	0.050915	0.961274	0.437909	1	0.999999
chr19.52830722.G.A	rs10411226	G	Severity	CAV	G	ZNF28	275	Disorders of mineral metabolism	endocrine/metabolic	289	10727	0.0723763	0.0933021	1.07506	0.437915	1	0.999999
chr19.24134099.G.A	rs10407383	A	Severity	CAV-FE	A	ZNF254	426.91	Cardiac pacemaker in situ	circulatory system	202	10494	0.112875	0.145512	1.11949	0.43792	1	0.999999
chr2.195994321.C.T	rs191631470	T	Severity	CAV	T	DNAH7	698	Pruritus and related conditions	dermatologic	181	12833	-0.781887	1.00799	0.457542	0.437932	1	0.999999
chr1.161509955.A.G	rs1801274	G	Severity	CAV	G	FCGR2A	426.91	Cardiac pacemaker in situ	circulatory system	196	10043	-0.0853066	0.109977	0.918231	0.437941	1	0.999999
chr1.31151182.G.C	rs12083278	C	Severity	CAV	G	-	571.5	Other chronic nonalcoholic liver disease	digestive	502	10509	0.0531986	0.0685844	1.05464	0.437946	1	0.999999
chr4.71762286.C.T	rs113574864	T	Severity	CAV	T	GC	729	Other disorders of soft tissues	musculoskeletal	194	10987	-0.195105	0.251533	0.822748	0.437947	1	0.999999
chr14.35401887.C.T	rs696	CC genotype	Severity	CAV	T	NFKBIA	250.25	Diabetes type 2 with peripheral circulatory disorders	endocrine/metabolic	129	10556	0.100534	0.129611	1.10576	0.437949	1	0.999999
chr21.41507982.C.A	rs75603675	A	Protective*Conflicting; Risk factor*Conflicting; Severity*Conflicting	CAV	A	TMPRSS2	428.3	Heart failure with reduced EF [Systolic or combined heart failure]	circulatory system	224	11602	-0.0790667	0.101935	0.923978	0.437951	1	0.999999
chr11.611919.C.G	rs702966	C	Severity in African-Americans	CAV	G	PHRF1	701.2	Scar conditions and fibrosis of skin	dermatologic	121	12537	0.106778	0.137663	1.11269	0.437955	1	0.999999
chr2.195499753.A.C	rs73060484	C	Severity	CAV	C	-	761	Cervicalgia	symptoms	442	12411	0.0999031	0.128799	1.10506	0.437956	1	0.999999
chr3.61768231.T.A	rs672699	A	Severity	CAV	T	PTPRG	427.21	Atrial fibrillation	circulatory system	691	10482	-0.0578188	0.0745441	0.943821	0.437967	1	0.999999
chr1.169597075.C.T	rs6127	T	Severity in males	CAV	C	SELP	724	Other and unspecified disorders of back	musculoskeletal	190	11605	0.0811512	0.104628	1.08453	0.437976	1	0.999999
chr8.73355963.T.C	rs2010843	C	Severity	CAV	T	RDH10-AS1	306	Other mental disorder	mental disorders	159	8947	-0.0886593	0.114308	0.915157	0.437977	1	0.999999
chr2.112913801.G.T	rs3811046	T	Risk factor	CAV	G	IL37	276.1	Electrolyte imbalance	endocrine/metabolic	565	12119	0.0534312	0.0688905	1.05488	0.437987	1	0.999999
chr7.117587778.G.T	rs113993959	T	Severity	CAV	T	CFTR	350.2	Abnormality of gait	neurological	589	11978	0.627793	0.809453	1.87347	0.437999	1	0.999999
chr5.159315942.T.G	rs3212227	T	Severity	FCP	G	IL12B	313.1	Attention deficit hyperactivity disorder	mental disorders	139	13019	0.115213	0.148557	1.12211	0.438017	1	0.999999
chr9.30504351.C.T	rs17775810	TT genotype	Protective	CAV	T	LINC01242	496.1	Emphysema	respiratory	179	10775	0.0998471	0.128746	1.105	0.438023	1	0.999999
chr11.88436431.C.T	rs72953026	T	Severity	CAV-FE	T	-	765	Cervical radiculitis	symptoms	281	11348	-0.084432	0.10887	0.919034	0.438025	1	0.999999
chr18.6461231.C.G	rs11659676	G	Severity	CAV-FE	G	RPL6P27	426	Cardiac conduction disorders	circulatory system	610	10154	0.0483523	0.0623485	1.04954	0.438034	1	0.999999
chr8.38996464.C.A	rs7840270	C	Severity	CAV-FE	A	ADAM9	690	Erythematosquamous dermatosis	dermatologic	154	10735	0.0911712	0.117563	1.09546	0.438037	1	0.999999
chr8.38996464.C.A	rs7840270	C	Severity	CAV-FE	A	ADAM9	690.1	Seborrheic dermatitis	dermatologic	154	10735	0.0911712	0.117563	1.09546	0.438037	1	0.999999
chrX.12885540.A.T	rs179008	T	Severity; Risk factor	CAV	T	TLR7	356	Hereditary and idiopathic peripheral neuropathy	neurological	124	12141	-0.158656	0.204583	0.85329	0.438039	1	0.999999
chr13.33129529.C.G	rs34425674	G	Risk factor	CAV	G	STARD13	340.1	Migrain with aura	neurological	102	12165	0.297458	0.383571	1.34643	0.438047	1	0.999999
chr3.61768231.T.A	rs672699	A	Severity	CAV	T	PTPRG	276.1	Electrolyte imbalance	endocrine/metabolic	564	12076	0.0580555	0.0748693	1.05977	0.438089	1	0.999999
chr1.31151182.G.C	rs12083278	C	Severity	CAV	G	-	300.4	Dysthymic disorder	mental disorders	100	8155	0.117005	0.150894	1.12413	0.438096	1	0.999999
chr1.90742957.A.C	rs2166172	C	Severity	CAV-FE	C	-	459.9	Circulatory disease NEC	circulatory system	158	12484	0.0922116	0.118922	1.0966	0.438105	1	0.999999
chr11.34482745.G.A	rs61882275	G	Severity	CAV	A	ELF5	771.1	Swelling of limb	symptoms	189	12436	0.0826727	0.106622	1.08619	0.438115	1	0.999999
chr3.1052111.C.G	rs1504061	G	Severity	CAV	G	-	427.7	Tachycardia NOS	circulatory system	141	10481	-0.262685	0.338783	0.768984	0.438117	1	0.999999
chr3.148742201.A.C	rs5186	C	Severity	CAV	C	AGTR1	241.1	Nontoxic uninodular goiter	endocrine/metabolic	478	10080	0.0567876	0.0732397	1.05843	0.438123	1	0.999999
chr11.88824823.A.G	rs10831496	G	Severity	CAV-FE	G	GRM5	208	Benign neoplasm of colon	neoplasms	360	12308	0.0641273	0.082706	1.06623	0.438125	1	0.999999
chr5.159315942.T.G	rs3212227	T	Severity	FCP	G	IL12B	696.4	Psoriasis	dermatologic	308	10782	-0.0812011	0.104729	0.922008	0.438134	1	0.999999
chr1.196673103.G.A	rs800292	A	Severity	CAV	A	CFH	362.26	Macular puckering of retina	sense organs	105	12210	0.122663	0.158207	1.1305	0.438143	1	0.999999
chr5.123497022.T.C	rs62377777	T	Severity	CAV	C	-	574	Cholelithiasis and cholecystitis	digestive	152	12925	0.102591	0.132318	1.10804	0.438144	1	0.999999
chr12.52726315.TC.T	rs5798227	T	Risk factor	CAV	TC	-	278.11	Morbid obesity	endocrine/metabolic	379	10526	-0.10555	0.136135	0.89983	0.438146	1	0.999999
chr11.88436431.C.T	rs72953026	T	Severity	CAV-FE	T	-	454.11	Varicose veins of lower extremity, symptomtic	circulatory system	160	11421	0.108332	0.139725	1.11442	0.43815	1	0.999999
chr12.112919388.G.A	rs10774671	A	Severity (A allele); Protective (G allele)	CAV-FE	G	OAS1	313	Pervasive developmental disorders	mental disorders	183	12906	0.0833803	0.107547	1.08696	0.438169	1	0.999999
chr4.153687301.A.G	rs1898830	G	Severity; Risk factor	CAV	G	TLR2	288.2	Elevated white blood cell count	hematopoietic	103	12062	-0.114989	0.14832	0.891376	0.438176	1	0.999999
chr17.8109899.C.T	rs151256885	T	Severity	CAV	T	ALOXE3	274.11	Gouty arthropathy	endocrine/metabolic	102	13018	-0.789907	1.01891	0.453887	0.438192	1	0.999999
chr7.22728408.A.G	rs2069837	G	Severity	CAV-FE	G	IL6	512.7	Shortness of breath	respiratory	1687	9136	0.0500937	0.0646176	1.05137	0.438202	1	0.999999
chr8.16932640.T.C	rs118072448	T	Severity	CAV	C	-	296.22	Major depressive disorder	mental disorders	1438	8851	-0.0583901	0.0753205	0.943282	0.438209	1	0.999999
chr1.196673103.G.A	rs800292	A	Severity	CAV	A	CFH	165.1	Cancer of bronchus; lung	neoplasms	110	13236	-0.128644	0.165946	0.879287	0.43821	1	0.999999
chr1.27373964.C.T	rs141300199	T	Severity	CAV	T	FCN3	447	Other disorders of arteries and arterioles	circulatory system	158	11891	0.823387	1.06216	2.2782	0.438221	1	0.999999
chr13.22495675.AG.A	rs10714879	A	Severity	CAV	AG	-	574.1	Cholelithiasis	digestive	108	12778	0.130795	0.168731	1.13973	0.438239	1	0.999999
chr9.78543197.A.G	rs7027911	A	Severity	CAV	A	-	743.1	Osteoporosis	musculoskeletal	885	11762	0.0419411	0.0541057	1.04283	0.438239	1	0.999999
chr7.117559590.ATCT.A	rs113993960	A	Severity	CAV	A	CFTR	614.52	Vaginitis and vulvovaginitis	genitourinary	108	12863	0.463595	0.598057	1.58978	0.43824	1	0.999999
chr5.142872984.C.T	rs10039856	C	Severity	CAV	T	ARHGAP26	369	Infection of the eye	sense organs	192	11929	-0.131884	0.170139	0.876442	0.438248	1	0.999999
chr2.60480453.A.G	rs1123573	A	Severity	CAV-FE	G	BCL11A	743.1	Osteoporosis	musculoskeletal	887	11802	0.0428693	0.0553052	1.0438	0.438256	1	0.999999
chr2.127137039.A.G	rs744373	G	Severity	CAV	G	-	574.1	Cholelithiasis	digestive	112	12955	-0.117692	0.151833	0.88897	0.438256	1	0.999999
chr4.186082920.C.T	rs3775291	T	Risk factor; Severity	CAV-FE	T	TLR3	696.42	Psoriatic arthropathy	dermatologic	101	10791	-0.126677	0.163433	0.881019	0.438282	1	0.999999
chr8.16932640.T.C	rs118072448	T	Severity	CAV	C	-	272.1	Hyperlipidemia	endocrine/metabolic	3638	8318	-0.0443413	0.057209	0.956627	0.438294	1	0.999999
chr1.155175305.G.A	rs7528026	A	Severity	CAV	A	TRIM46	327.41	Organic or persistent insomnia	neurological	184	10885	0.269585	0.347822	1.30942	0.438301	1	0.999999
chr19.39248147.C.T	rs12979860	C	Severity (C allele)*Conflicting; Risk factor (T allele)*Conflicting	CAV	T	IFNL4	442	Other aneurysm	circulatory system	487	11905	0.0575644	0.0742704	1.05925	0.438302	1	0.999999
chr2.112913801.G.T	rs3811046	T	Risk factor	CAV	G	IL37	278.11	Morbid obesity	endocrine/metabolic	379	10534	-0.064291	0.0829513	0.937732	0.438313	1	0.999999
chr10.36988942.A.G	rs2091431	G	Severity	CAV	A	-	425.1	Primary/intrinsic cardiomyopathies	circulatory system	197	12780	0.0848306	0.109459	1.08853	0.438339	1	0.999999
chr2.45584979.T.C	-	HLA-A*02:02	Protective	IP	C	HLA-A	592.11	Acute cystitis	genitourinary	113	11619	0.116117	0.149837	1.12313	0.438366	1	0.999999
chrX.15599938.A.G	rs2106809	G	Severity	CAV	G	ACE2	427.8	Sinoatrial node dysfunction (Bradycardia)	circulatory system	124	10523	-0.156752	0.202275	0.854916	0.43837	1	0.999999
chr2.181488719.A.C	rs2034831	C	Severity	CAV	C	ITGA4	371	Inflammation of the eye	sense organs	258	11814	-0.144645	0.186653	0.865329	0.438374	1	0.999999
chr5.174562335.T.A	rs2220543	T	Severity	CAV	A	SUMO2P6	316	Substance addiction and disorders	mental disorders	193	11838	-0.0922541	0.119054	0.911873	0.438402	1	0.999999
chr5.123497022.T.C	rs62377777	T	Severity	CAV	C	-	588	Disorders resulting from impaired renal function	genitourinary	110	11759	0.12087	0.155985	1.12848	0.438411	1	0.999999
chr15.90866675.C.T	rs79742014	T	Protective	IP	T	FURIN	316	Substance addiction and disorders	mental disorders	195	11784	-0.250508	0.323288	0.778405	0.438412	1	0.999999
chrX.15566297.A.G	rs4646179	G	Severity	CAV	G	ACE2	278.11	Morbid obesity	endocrine/metabolic	379	10541	0.46983	0.606329	1.59972	0.438413	1	0.999999
chr9.4329170.T.C	rs3895472	C	Severity	CAV	T	GLIS3	611	Abnormal findings on mammogram or breast exam	genitourinary	386	11807	0.10664	0.137622	1.11253	0.438413	1	0.999999
chrX.12885540.A.T	rs179008	T	Severity; Risk factor	CAV	T	TLR7	512.8	Cough	respiratory	1119	8768	-0.0524488	0.0676875	0.948903	0.438418	1	0.999999
chr1.155175305.G.A	rs7528026	A	Severity	CAV	A	TRIM46	429	Ill-defined descriptions and complications of heart disease	circulatory system	219	12123	-0.32528	0.419801	0.722325	0.438432	1	0.999999
chr12.52726315.TC.T	rs5798227	T	Risk factor	CAV	TC	-	476	Allergic rhinitis	respiratory	971	9806	-0.0688849	0.0889034	0.933434	0.438441	1	0.999999
chr17.35880776.C.T	rs2107538	T	Risk factor; Severity	FCP	T	CCL5	475.9	Postnasal drip	respiratory	231	9778	-0.0953199	0.123021	0.909082	0.438443	1	0.999999
chr6.52200448.A.G	rs13192246	G	Severity	CAV	A	-	340.1	Migrain with aura	neurological	103	12081	-0.123003	0.158753	0.884261	0.438453	1	0.999999
chr6.31572536.A.G	rs909253	G	Risk factor	CAV	G	TNF	280.1	Iron deficiency anemias, unspecified or not due to blood loss	hematopoietic	360	11218	0.0695061	0.0897082	1.07198	0.438457	1	0.999999
chr1.31151182.G.C	rs12083278	C	Severity	CAV	G	-	600	Hyperplasia of prostate	genitourinary	652	10651	-0.0521431	0.0672998	0.949193	0.438465	1	0.999999
chr2.195499753.A.C	rs73060484	C	Severity	CAV	C	-	427.9	Palpitations	circulatory system	598	10476	0.0873255	0.11271	1.09125	0.43847	1	0.999999
chr21.33287378.C.T	rs8178521	T	Severity	CAV-FE	T	IL10RB	715.1	Sacroiliitis NEC	musculoskeletal	109	11959	0.112936	0.145768	1.11956	0.438475	1	0.999999
chrX.15566297.A.G	rs4646179	G	Severity	CAV	G	ACE2	729	Other disorders of soft tissues	musculoskeletal	194	11017	0.578074	0.746125	1.7826	0.438476	1	0.999999
chr1.161509955.A.G	rs1801274	G	Severity	CAV	G	FCGR2A	715.1	Sacroiliitis NEC	musculoskeletal	111	11841	-0.106926	0.138011	0.898592	0.438477	1	0.999999
chr4.67964168.T.A	rs720009	A	Possible functional consequences	FCP + IP	A	TMPRSS11A	165	Cancer within the respiratory system	neoplasms	112	13239	-0.460753	0.594709	0.630808	0.438485	1	0.999999
chr3.146517122.G.A	rs343320	A	Severity	CAV-FE	A	PLSCR1	771.1	Swelling of limb	symptoms	188	12412	-0.154703	0.199684	0.856669	0.438493	1	0.999999
chr2.112913801.G.T	rs3811046	T	Risk factor	CAV	G	IL37	447	Other disorders of arteries and arterioles	circulatory system	160	11903	0.0955041	0.123273	1.10021	0.438494	1	0.999999
chr1.109740350.G.T	rs1332018	T	Risk factor; Severity	CAV	G	GSTM3	473.4	Voice disturbance	respiratory	223	9812	0.0744084	0.0960451	1.07725	0.438503	1	0.999999
chr5.180810828.C.T	rs113791144	T	Severity	CAV	T	-	512	Other symptoms of respiratory system	respiratory	2488	9131	-0.0512675	0.0661784	0.950025	0.438525	1	0.999999
chr17.42362183.A.G	rs744166	G	Risk factor; Severity	CAV	G	STAT3	374	Other disorders of eyelids	sense organs	117	11966	-0.106115	0.136985	0.899321	0.438548	1	0.999999
chr21.41508701.T.G	rs4283504	T	Possible functional consequences	FCP + IP	T	TMPRSS2	079	Viral infection	infectious diseases	144	10276	-0.166204	0.214556	0.846874	0.438552	1	0.999999
chr6.31575324.G.A	rs361525	G	Severity	CAV-FE	A	TNF	727.1	Synovitis and tenosynovitis	musculoskeletal	147	11017	-0.202768	0.261758	0.816467	0.438553	1	0.999999
chr1.90742957.A.C	rs2166172	C	Severity	CAV-FE	C	-	747	Cardiac and circulatory congenital anomalies	congenital anomalies	155	13045	-0.0933567	0.120518	0.910869	0.438559	1	0.999999
chr20.23046984.T.C	rs1042580	C	Severity	CAV	C	THBD	255	Disorders of adrenal glands	endocrine/metabolic	172	11964	0.0858173	0.110787	1.08961	0.438565	1	0.999999
chr10.98166813.G.T	rs10786398	T	Severity	CAV	T	R3HCC1L	173	Neoplasm of uncertain behavior of skin	neoplasms	311	11886	-0.0702114	0.0906401	0.932197	0.438566	1	0.999999
chr12.47879112.A.G	rs2228570	AG genotype	Severity	CAV	A	VDR	241	Nontoxic nodular goiter	endocrine/metabolic	634	8409	-0.047788	0.061695	0.953336	0.438585	1	0.999999
chr6.160716758.G.A	rs4252187	A	Potential functional effect on protein	FCP + IP	A	PLG	428.3	Heart failure with reduced EF [Systolic or combined heart failure]	circulatory system	232	12144	0.578897	0.747405	1.78407	0.43861	1	0.999999
chr17.45714244.T.C	rs113661667	C	Risk factor	CAV-FE	C	LINC02210-CRHR1	433.1	Occlusion and stenosis of precerebral arteries	circulatory system	226	12446	0.0899109	0.116083	1.09408	0.43861	1	0.999999
chr6.31575324.G.A	rs361525	G	Severity	CAV-FE	A	TNF	763	Thoracic or lumbosacral neuritis or radiculitis, unspecified	symptoms	669	11594	0.0883055	0.11401	1.09232	0.438611	1	0.999999
chr4.166008836.A.T	rs17047200	TT genotype	Severity (TT genotype)*Conflicting; Risk factor (AA genotype)*Conflicting	CAV	T	TLL1	442.11	Abdominal aortic aneurysm	circulatory system	295	11614	-0.115439	0.149046	0.890975	0.438621	1	0.999999
chr6.160731787.C.T	rs4252128	T	Potential functional effect on protein	FCP + IP	T	PLG	702.1	Actinic keratosis	dermatologic	327	12151	-0.210216	0.271415	0.810409	0.438625	1	0.999999
chr21.41507982.C.A	rs75603675	A	Protective*Conflicting; Risk factor*Conflicting; Severity*Conflicting	CAV	A	TMPRSS2	288	Diseases of white blood cells	hematopoietic	106	11624	0.108431	0.140002	1.11453	0.438635	1	0.999999
chr5.86011821.T.G	rs4424029	G	Severity	CAV	G	-	255	Disorders of adrenal glands	endocrine/metabolic	174	11870	-0.0867364	0.111991	0.916919	0.438637	1	0.999999
chr11.88824823.A.G	rs10831496	G	Severity	CAV-FE	G	GRM5	459.9	Circulatory disease NEC	circulatory system	160	12571	-0.098033	0.126577	0.906619	0.438639	1	0.999999
chr16.89196249.G.A	rs117169628	A	Severity	CAV	A	SLC22A31	571.51	Cirrhosis of liver without mention of alcohol	digestive	263	11670	-0.105503	0.136224	0.899872	0.438646	1	0.999999
chr10.76490426.T.C	rs114026383	C	Risk factor for European population	CAV	C	LRMDA	327.3	Sleep apnea	neurological	718	10923	0.864286	1.11595	2.37331	0.438647	1	0.999999
chr19.50259161.A.G	rs1651553	G	Severity	CAV	A	MYH14	274.1	Gout	endocrine/metabolic	252	12853	0.0769408	0.0993459	1.07998	0.438651	1	0.999999
chr12.8608014.A.G	rs11613792	A	Severity	CAV	G	AICDA	495.2	Asthma with exacerbation	respiratory	216	10225	0.106628	0.137684	1.11252	0.438669	1	0.999999
chr17.45714244.T.C	rs113661667	C	Risk factor	CAV-FE	C	LINC02210-CRHR1	578.8	Hemorrhage of rectum and anus	digestive	266	12079	0.0805962	0.10407	1.08393	0.43867	1	0.999999
chr6.105878879.T.A	rs9386484	T	Severity	CAV	A	-	250.24	Type 2 diabetes with neurological manifestations	endocrine/metabolic	147	8670	-0.117981	0.152353	0.888713	0.438698	1	0.999999
chr9.33426577.A.G	rs10813976	G	Severity	CAV	G	-	350.2	Abnormality of gait	neurological	585	11880	-0.0574551	0.0741951	0.944164	0.438707	1	0.999999
chr2.216660263.A.C	rs2270360	A	Severity	CAV	C	IGFBP2	250	Diabetes mellitus	endocrine/metabolic	1153	9126	0.0388969	0.0502298	1.03966	0.438707	1	0.999999
chr1.196673103.G.A	rs800292	A	Severity	CAV	A	CFH	250.25	Diabetes type 2 with peripheral circulatory disorders	endocrine/metabolic	129	10583	0.11452	0.147888	1.12133	0.438715	1	0.999999
chr9.30504351.C.T	rs17775810	TT genotype	Protective	CAV	T	LINC01242	512.8	Cough	respiratory	1136	8967	0.0425251	0.0549172	1.04344	0.438724	1	0.999999
chr2.181488719.A.C	rs2034831	C	Severity	CAV	C	ITGA4	728.7	Fasciitis	musculoskeletal	131	10869	0.177395	0.229103	1.1941	0.438753	1	0.999999
chr1.90742957.A.C	rs2166172	C	Severity	CAV-FE	C	-	279.7	Other immunological findings	endocrine/metabolic	377	12537	-0.0601604	0.0776973	0.941614	0.438758	1	0.999999
chr12.106231175.T.A	rs12823094	A	Severity	CAV	A	-	070	Viral hepatitis	infectious diseases	628	9529	-0.0545679	0.0704758	0.946894	0.438766	1	0.999999
chr21.41660268.A.T	rs2252109	A	Severity	CAV	T	-	241	Nontoxic nodular goiter	endocrine/metabolic	652	9136	0.0459736	0.0593781	1.04705	0.438782	1	0.999999
chr2.136948486.A.G	rs7605851	G	Severity	CAV-FE	G	THSD7B	367	Disorders of refraction and accommodation; blindness and low vision	sense organs	314	12520	0.102526	0.132422	1.10797	0.438791	1	0.999999
chr15.34253720.A.G	rs2705343	G	Severity	CAV-FE	G	SLC12A6	386.9	Dizziness and giddiness (Light-headedness and vertigo)	sense organs	541	11606	0.0613025	0.0791808	1.06322	0.438807	1	0.999999
chr9.21206606.C.G	rs28368148	G	Severity	CAV-FE	G	IFNA10	054	Herpes simplex	infectious diseases	357	10585	0.254962	0.329325	1.29041	0.438815	1	0.999999
chr5.124614711.G.T	rs4240376	G	Severity	CAV	T	-	245.2	Chronic thyroiditis	endocrine/metabolic	602	10086	0.0545922	0.0705155	1.05611	0.43882	1	0.999999
chr5.124614711.G.T	rs4240376	G	Severity	CAV	T	-	245.21	Chronic lymphocytic thyroiditis	endocrine/metabolic	602	10086	0.0545922	0.0705155	1.05611	0.43882	1	0.999999
chr12.112919388.G.A	rs10774671	A	Severity (A allele); Protective (G allele)	CAV-FE	G	OAS1	706.1	Acne	dermatologic	220	11871	0.0767896	0.0991877	1.07981	0.438821	1	0.999999
chr10.52771482.G.A	rs5030737	A	Potential functional effect on protein	FCP + IP	A	MBL2	733	Other disorders of bone and cartilage	musculoskeletal	732	11438	0.0761665	0.0983839	1.07914	0.438827	1	0.999999
chr7.117559590.ATCT.A	rs113993960	A	Severity	CAV	A	CFTR	292	Neurological disorders	mental disorders	435	12277	0.240184	0.310249	1.27148	0.438833	1	0.999999
chr5.32750877.T.C	rs1173773	C	Protective	CAV	C	NPR3	459	Other disorders of circulatory system	circulatory system	236	12532	-0.0775258	0.100142	0.925403	0.438835	1	0.999999
chr1.244873270.T.C	rs12130553	C	Severity	CAV	C	-	740	Osteoarthrosis	musculoskeletal	984	9409	-0.0392478	0.0506975	0.961512	0.438839	1	0.999999
chr10.52771466.C.T	rs1800451	T	Potential functional effect on protein	FCP + IP	T	MBL2	374	Other disorders of eyelids	sense organs	117	11963	-0.446572	0.576865	0.639817	0.43885	1	0.999999
chr3.38894643.C.T	rs33985936	T	Severity	CAV	T	SCN11A	464	Acute sinusitis	respiratory	165	10667	-0.1046	0.135123	0.900684	0.438863	1	0.999999
chr22.24011037.T.C	rs11090305	C	Severity	CAV	C	-	338.2	Chronic pain	neurological	893	10424	0.049233	0.0636002	1.05047	0.438871	1	0.999999
chr21.41464802.A.G	rs462574	A	Possible functional consequences	FCP + IP	A	TMPRSS2	411	Ischemic Heart Disease	circulatory system	1234	11621	-0.105849	0.136739	0.89956	0.438873	1	0.999999
chr1.173115604.T.G	rs17300100	G	Severity	CAV	G	-	788	Syncope and collapse	symptoms	288	12285	0.0931025	0.120273	1.09757	0.438876	1	0.999999
chr7.117559590.ATCT.A	rs113993960	A	Severity	CAV	A	CFTR	270.3	Disorders of plasma protein metabolism	endocrine/metabolic	104	12740	0.465429	0.601273	1.5927	0.438888	1	0.999999
chr4.186082920.C.T	rs3775291	T	Risk factor; Severity	CAV-FE	T	TLR3	585.32	End stage renal disease	genitourinary	135	11789	0.105358	0.13611	1.11111	0.43889	1	0.999999
chr15.60810211.C.T	rs341419	T	Severity	CAV-FE	T	RORA	244	Hypothyroidism	endocrine/metabolic	1638	9937	-0.0396337	0.0512019	0.961141	0.438891	1	0.999999
chr6.160716758.G.A	rs4252187	A	Potential functional effect on protein	FCP + IP	A	PLG	427	Cardiac dysrhythmias	circulatory system	1570	10507	0.294829	0.380884	1.3429	0.438892	1	0.999999
chr1.12207235.C.T	rs3397	T	Severity	CAV-FE	C	TNFRSF1B	495.2	Asthma with exacerbation	respiratory	174	7722	-0.0895253	0.115658	0.914365	0.438899	1	0.999999
chr15.100233816.G.A	rs143434383	A	Risk factor	CAV	A	ADAMTS17	706.8	Other specified diseases of sebaceous glands	dermatologic	111	11959	-0.781698	1.00989	0.457628	0.438907	1	0.999999
chr1.90742957.A.C	rs2166172	C	Severity	CAV-FE	C	-	465.2	Acute pharyngitis	respiratory	283	10583	0.0683754	0.0883378	1.07077	0.438918	1	0.999999
chr16.85959043.C.T	rs12444486	C	Severity in African-Americans	CAV	C	-	721.1	Spondylosis without myelopathy	musculoskeletal	601	11143	-0.0471537	0.060921	0.953941	0.438922	1	0.999999
chr21.41465040.G.A	rs17001042	A	Possible functional consequences	FCP + IP	A	TMPRSS2	110.11	Dermatophytosis of nail	infectious diseases	238	11998	0.570115	0.7366	1.76847	0.438942	1	0.999999
chr12.47844974.A.G	rs731236	AG and AA genotype	Severity	CAV	G	VDR	714	Rheumatoid arthritis and other inflammatory polyarthropathies	musculoskeletal	237	12347	0.0734086	0.0948477	1.07617	0.438952	1	0.999999
chr9.131672331.T.G	rs12551879	G	Severity	CAV	G	RAPGEF1	389.1	Sensorineural hearing loss	sense organs	345	12142	-0.116267	0.150227	0.890237	0.438963	1	0.999999
chr21.41509390.C.G	rs12626358	G	Possible functional consequences	FCP + IP	G	TMPRSS2	327.7	Sleep related movement disorders	neurological	113	10684	0.161344	0.208475	1.17509	0.438976	1	0.999999
chr8.73355963.T.C	rs2010843	C	Severity	CAV	T	RDH10-AS1	690	Erythematosquamous dermatosis	dermatologic	153	10821	-0.0897754	0.116005	0.914137	0.438993	1	0.999999
chr8.73355963.T.C	rs2010843	C	Severity	CAV	T	RDH10-AS1	690.1	Seborrheic dermatitis	dermatologic	153	10821	-0.0897754	0.116005	0.914137	0.438993	1	0.999999
chr10.43519603.G.T	rs10793436	G	Severity	CAV	T	-	764	Sciatica	symptoms	249	10485	-0.0751738	0.0971395	0.927582	0.439005	1	0.999999
chr4.71742666.T.G	rs2282679	G	Severity	CAV	G	GC	930	Allergic reaction to food	injuries & poisonings	424	10967	-0.081273	0.105024	0.921942	0.43902	1	0.999999
chr4.71742666.T.G	rs2282679	G	Severity	CAV	G	GC	280.1	Iron deficiency anemias, unspecified or not due to blood loss	hematopoietic	360	11217	0.0643995	0.0832214	1.06652	0.439029	1	0.999999
chrX.12889539.C.G	rs3853839	G	Severity; Risk factor	CAV-FE	G	TLR7	452.2	Deep vein thrombosis [DVT]	circulatory system	163	10916	-0.133582	0.172627	0.874955	0.439037	1	0.999999
chr11.88436431.C.T	rs72953026	T	Severity	CAV-FE	T	-	327.7	Sleep related movement disorders	neurological	114	10687	0.124806	0.161294	1.13293	0.439061	1	0.999999
chr21.41426103.C.A	rs17000900	A	Severity	CAV-FE	A	MX1	389	Hearing loss	sense organs	547	12086	0.0813301	0.105108	1.08473	0.439062	1	0.999999
chr16.57636629.G.A	rs7499679	A	Severity	CAV	A	ADGRG1	550.5	Ventral hernia	digestive	135	12396	0.111152	0.143649	1.11756	0.439064	1	0.999999
chr5.96909661.C.T	rs150892504	T	Severity	CAV	T	ERAP2	788	Syncope and collapse	symptoms	299	12711	0.218524	0.282418	1.24424	0.439072	1	0.999999
chr10.89010241.T.C	rs982764	T	Severity	CAV-FE	C	FAS	427.22	Atrial flutter	circulatory system	155	10455	0.100894	0.1304	1.10616	0.439093	1	0.999999
chr21.41470664.C.T	rs61735794	T	Risk factor	CAV	T	TMPRSS2	724.2	Disorders of coccyx	musculoskeletal	113	11590	-0.389272	0.503128	0.67755	0.439106	1	0.999999
chr15.33615902.C.T	rs12593288	C	Severity	CAV	T	RYR3	426.92	Cardiac defibrillator in situ	circulatory system	101	10446	0.140192	0.181199	1.1505	0.439112	1	0.999999
chr16.89196249.G.A	rs117169628	A	Severity	CAV	A	SLC22A31	425	Cardiomyopathy	circulatory system	228	12897	0.103792	0.134151	1.10937	0.439114	1	0.999999
chr2.195499753.A.C	rs73060484	C	Severity	CAV	C	-	745	Pain in joint	musculoskeletal	1560	10095	0.0576789	0.0745514	1.05937	0.43912	1	0.999999
chr2.195499753.A.C	rs73060484	C	Severity	CAV	C	-	592.11	Acute cystitis	genitourinary	112	11650	0.188174	0.243229	1.20704	0.439136	1	0.999999
chr15.100233816.G.A	rs143434383	A	Risk factor	CAV	A	ADAMTS17	415	Pulmonary heart disease	circulatory system	149	13064	0.398803	0.51548	1.49004	0.439136	1	0.999999
chr6.31575254.G.A	rs1800629	A	Risk factor*Conflicting; Severity*Conflicting; Protective*Conflicting	CAV-FE	A	TNF	611.1	Abnormal mammogram	genitourinary	220	12118	0.132427	0.171183	1.1416	0.439168	1	0.999999
chr12.57108399.C.T	rs324011	T	Risk factor; Severity	CAV	T	STAT6	053	Herpes zoster	infectious diseases	139	10533	0.0979623	0.126636	1.10292	0.439181	1	0.999999
chr15.60902209.A.G	rs4774377	G	Risk factor	CAV-FE	G	RORA	796	Elevated prostate specific antigen [PSA]	genitourinary	233	11470	0.076317	0.0986558	1.0793	0.439186	1	0.999999
chr4.5820150.T.C	rs3774881	T	Severity	CAV	C	CRMP1	456	Chronic venous insufficiency [CVI]	circulatory system	215	11142	0.110787	0.143216	1.11716	0.439187	1	0.999999
chr3.148742201.A.C	rs5186	C	Severity	CAV	C	AGTR1	253	Disorders of the pituitary gland and its hypothalamic control	endocrine/metabolic	165	11976	0.0940026	0.121524	1.09856	0.439208	1	0.999999
chr11.784340.C.G	rs7104929	G	Severity	CAV-FE	G	-	165	Cancer within the respiratory system	neoplasms	112	13090	0.109088	0.141027	1.11526	0.439211	1	0.999999
chr9.3320390.C.A	rs72699049	A	Severity	CAV	A	RFX3	290.1	Dementias	mental disorders	105	12306	-0.328738	0.424993	0.719832	0.439218	1	0.999999
chr1.12192898.T.G	rs1061622	T	Severity	CAV-FE	G	TNFRSF1B	564	Functional digestive disorders	digestive	346	10223	-0.0716048	0.0925711	0.930899	0.439219	1	0.999999
chr12.6845711.C.T	rs5443	T	protective	CAV	T	CDCA3	286	Coagulation defects	hematopoietic	205	12306	0.0816115	0.105508	1.08503	0.439222	1	0.999999
chr9.131672331.T.G	rs12551879	G	Severity	CAV	G	RAPGEF1	770	Myalgia and myositis unspecified	symptoms	125	13170	-0.196746	0.254363	0.8214	0.439236	1	0.999999
chr12.106231175.T.A	rs12823094	A	Severity	CAV	A	-	585.34	Chronic Kidney Disease, Stage IV	genitourinary	189	10555	-0.0937547	0.121211	0.910506	0.439238	1	0.999999
chr11.26675470.T.G	rs10835056	G	Severity	CAV	T	SLC5A12	426.9	Cardiac pacemaker/device in situ	circulatory system	333	10416	-0.0717006	0.0927039	0.93081	0.439264	1	0.999999
chr9.81442264.TCAG.T	rs1826292621	T	Severity	CAV	T	-	379.2	Disorders of vitreous body	sense organs	255	12067	-0.135282	0.174915	0.87347	0.439276	1	0.999999
chr9.133257521.T.TC	rs8176719	TC	Severity; Risk factor	CAV-FE	TC	ABO	386.9	Dizziness and giddiness (Light-headedness and vertigo)	sense organs	556	12015	0.0496674	0.0642202	1.05092	0.43929	1	0.999999
chr10.104263031.C.A	rs4925	A	Protective for neurological complications of long COVID	CAV	A	GSTO1	153	Colorectal cancer	neoplasms	273	12046	0.0726429	0.0939279	1.07535	0.439291	1	0.999999
chr6.160731787.C.T	rs4252128	T	Potential functional effect on protein	FCP + IP	T	PLG	433.21	Cerebral artery occlusion, with cerebral infarction	circulatory system	155	12440	0.273085	0.353102	1.31401	0.439293	1	0.999999
chr2.60480453.A.G	rs1123573	A	Severity	CAV-FE	G	BCL11A	689	Disorder of skin and subcutaneous tissue NOS	dermatologic	155	12725	0.0912311	0.117963	1.09552	0.439293	1	0.999999
chr10.52771482.G.A	rs5030737	A	Potential functional effect on protein	FCP + IP	A	MBL2	366	Cataract	sense organs	661	12192	0.0792879	0.102522	1.08252	0.439303	1	0.999999
chr11.71456403.G.T	rs12785878	G	Severity	CAV	G	NADSYN1	588.2	Secondary hyperparathyroidism (of renal origin)	genitourinary	103	11803	-0.122437	0.158321	0.884761	0.439315	1	0.999999
chr2.36677870.C.A	rs6714112	C	Severity	CAV	A	-	245	Thyroiditis	endocrine/metabolic	622	10016	-0.0698736	0.0903519	0.932512	0.439316	1	0.999999
chr12.47844974.A.G	rs731236	AG and AA genotype	Severity	CAV	G	VDR	197	Chemotherapy	neoplasms	432	12141	0.0547965	0.0708587	1.05633	0.439332	1	0.999999
chr17.27660155.T.C	rs117217714	C	Severity	CAV	C	NOS2P1	574	Cholelithiasis and cholecystitis	digestive	152	12958	-0.776254	1.00381	0.460126	0.439339	1	0.999999
chr9.131672331.T.G	rs12551879	G	Severity	CAV	G	RAPGEF1	601	Inflammatory diseases of prostate	genitourinary	118	11865	0.182725	0.23629	1.20048	0.439339	1	0.999999
chr21.33287378.C.T	rs8178521	T	Severity	CAV-FE	T	IL10RB	591	Urinary tract infection	genitourinary	482	11308	-0.0569374	0.0736312	0.944653	0.439358	1	0.999999
chr5.131995059.C.T	rs56162149	T	Severity	CAV-FE	T	ACSL6	216.1	Screening for malignant neoplasms of the skin	neoplasms	239	11213	0.0870629	0.112594	1.09097	0.439378	1	0.999999
chr7.128938247.T.G	rs10488631	TCTA haplotype	Severity in European-Americans	CAV	G	IRF5	262	Mineral deficiency NEC	endocrine/metabolic	101	9118	0.110519	0.142929	1.11686	0.439378	1	0.999999
chr17.27660155.T.C	rs117217714	C	Severity	CAV	C	NOS2P1	288.1	Decreased white blood cell count	hematopoietic	130	12161	0.444258	0.574545	1.55933	0.439384	1	0.999999
chr12.47844974.A.G	rs731236	AG and AA genotype	Severity	CAV	G	VDR	930	Allergic reaction to food	injuries & poisonings	424	10957	-0.0741055	0.0958398	0.928574	0.439391	1	0.999999
chr9.131672331.T.G	rs12551879	G	Severity	CAV	G	RAPGEF1	228	Hemangioma and lymphangioma, any site	neoplasms	320	12421	0.109658	0.141821	1.1159	0.439398	1	0.999999
chrX.12885540.A.T	rs179008	T	Severity; Risk factor	CAV	T	TLR7	574	Cholelithiasis and cholecystitis	digestive	147	12501	-0.140223	0.181362	0.869164	0.439423	1	0.999999
chr6.52236941.T.C	rs763780	C	Protective	FCP	C	IL17F	580	Nephritis; nephrosis; renal sclerosis	genitourinary	178	11804	0.179648	0.232353	1.1968	0.439424	1	0.999999
chr2.196087686.G.A	rs2176724	A	Severity	CAV	A	-	611	Abnormal findings on mammogram or breast exam	genitourinary	395	12102	-0.0908911	0.117558	0.913117	0.439429	1	0.999999
chr9.4329170.T.C	rs3895472	C	Severity	CAV	T	GLIS3	593	Hematuria	genitourinary	282	11411	0.120075	0.155304	1.12758	0.43943	1	0.999999
chr10.8988345.A.T	rs71481792	A	Severity	CAV	T	-	338.1	Acute pain	neurological	171	10942	0.0943231	0.122001	1.09891	0.439442	1	0.999999
chr5.86011821.T.G	rs4424029	G	Severity	CAV	G	-	458	Hypotension	circulatory system	106	12465	0.109006	0.140994	1.11517	0.439449	1	0.999999
chr6.160716758.G.A	rs4252187	A	Potential functional effect on protein	FCP + IP	A	PLG	418	Nonspecific chest pain	circulatory system	774	11536	0.365669	0.472982	1.44148	0.439455	1	0.999999
chrX.15599938.A.G	rs2106809	G	Severity	CAV	G	ACE2	706.2	Sebaceous cyst	dermatologic	111	12001	0.13993	0.180998	1.15019	0.43946	1	0.999999
chr10.98166813.G.T	rs10786398	T	Severity	CAV	T	R3HCC1L	696.41	Psoriasis vulgaris	dermatologic	264	10647	0.0738294	0.0955024	1.07662	0.439485	1	0.999999
chr5.77379593.G.A	rs7715119	A	Severity	CAV-FE	A	PDE8B	724.2	Disorders of coccyx	musculoskeletal	110	11564	-0.184169	0.238237	0.831795	0.439491	1	0.999999
chr12.47844974.A.G	rs731236	AG and AA genotype	Severity	CAV	G	VDR	747	Cardiac and circulatory congenital anomalies	congenital anomalies	156	13136	-0.0915094	0.118377	0.912553	0.439504	1	0.999999
chr12.8608014.A.G	rs11613792	A	Severity	CAV	G	AICDA	250.41	Impaired fasting glucose	endocrine/metabolic	190	9842	-0.123928	0.160315	0.883443	0.439506	1	0.999999
chr10.22439346.T.C	-	HLA-A*02:02	Protective	IP	C	HLA-A	433.31	Transient cerebral ischemia	circulatory system	158	12222	-0.223891	0.289631	0.799402	0.439509	1	0.999999
chr15.90866675.C.T	rs79742014	T	Protective	IP	T	FURIN	054	Herpes simplex	infectious diseases	355	10516	-0.182474	0.23606	0.833206	0.439524	1	0.999999
chr1.155066988.C.T	rs114301457	T	Severity	CAV	T	EFNA4	565	Anal and rectal conditions	digestive	393	12335	-0.781548	1.01107	0.457697	0.43953	1	0.999999
chr9.131672331.T.G	rs12551879	G	Severity	CAV	G	RAPGEF1	338.1	Acute pain	neurological	173	11194	0.148058	0.191546	1.15958	0.439543	1	0.999999
chr1.109740350.G.T	rs1332018	T	Risk factor; Severity	CAV	G	GSTM3	274	Gout and other crystal arthropathies	endocrine/metabolic	269	13028	-0.0688286	0.089045	0.933487	0.439544	1	0.999999
chr3.27146807.G.A	rs17317135	G	Severity	CAV	A	NEK10	687.1	Rash and other nonspecific skin eruption	dermatologic	449	10738	-0.151769	0.19635	0.859186	0.43955	1	0.999999
chr17.45714244.T.C	rs113661667	C	Risk factor	CAV-FE	C	LINC02210-CRHR1	532	Dysphagia	digestive	233	10848	0.086993	0.112547	1.09089	0.439555	1	0.999999
chr17.27660155.T.C	rs117217714	C	Severity	CAV	C	NOS2P1	411.2	Myocardial infarction	circulatory system	115	11669	0.467706	0.605104	1.59633	0.43956	1	0.999999
chr10.52340585.A.T	rs1441121	T	Severity	CAV	A	-	375.1	Dry eyes	sense organs	336	11431	0.0633051	0.0819023	1.06535	0.439561	1	0.999999
chr3.149000300.G.T	rs76488148	T	Severity	CAV	T	GYG1	249	Secondary diabetes mellitus	endocrine/metabolic	167	10540	-0.178176	0.230526	0.836795	0.439575	1	0.999999
chr19.24134099.G.A	rs10407383	A	Severity	CAV-FE	A	ZNF254	110.1	Dermatophytosis	infectious diseases	329	11964	-0.0854614	0.110571	0.918089	0.439575	1	0.999999
chr16.89196249.G.A	rs117169628	A	Severity	CAV	A	SLC22A31	394	Rheumatic disease of the heart valves	circulatory system	242	11692	0.101591	0.131439	1.10693	0.439575	1	0.999999
chr2.167953627.G.A	rs7595310	A	Severity	CAV-FE	A	STK39	275.6	Hypercalcemia	endocrine/metabolic	189	12599	-0.101706	0.131589	0.903295	0.439576	1	0.999999
chr14.55263686.C.T	rs10140801	T	Severity	CAV-FE	T	FBXO34-AS1	452.2	Deep vein thrombosis [DVT]	circulatory system	173	11609	-0.0889514	0.115087	0.91489	0.439578	1	0.999999
chr2.6013310.G.A	rs73910904	A	Risk factor	CAV	A	-	172.22	Squamous cell carcinoma	neoplasms	122	12050	-0.460257	0.595494	0.631122	0.439582	1	0.999999
chr11.114726432.A.T	rs1712779	T	Severity	CAV-FE	T	-	594.1	Calculus of kidney	genitourinary	357	12753	-0.0627083	0.0811351	0.939217	0.439589	1	0.999999
chr5.1211624.A.G	rs76067074	G	Severity	CAV-FE	G	SLC6A19	271	Disorders of carbohydrate transport and metabolism	endocrine/metabolic	705	11882	0.0940249	0.121654	1.09859	0.43959	1	0.999999
chr1.87162490.C.T	rs10873821	C	Severity	CAV	T	LINC01140	765	Cervical radiculitis	symptoms	283	11563	0.0812019	0.105064	1.08459	0.439594	1	0.999999
chr12.8608014.A.G	rs11613792	A	Severity	CAV	G	AICDA	555.21	Ulcerative colitis (chronic)	digestive	169	9528	0.122208	0.158124	1.12999	0.439607	1	0.999999
chr9.81442264.TCAG.T	rs1826292621	T	Severity	CAV	T	-	367.1	Myopia	sense organs	127	12523	-0.194886	0.252167	0.822929	0.439615	1	0.999999
chr4.188627868.CTCT.C	rs1734523522	C	Severity	CAV	C	LINC01060	654	Other and unspecified complications of birth; puerperium affecting management of mother	pregnancy complications	186	13005	0.156045	0.201913	1.16888	0.439622	1	0.999999
chr1.87162490.C.T	rs10873821	C	Severity	CAV	T	LINC01140	696.4	Psoriasis	dermatologic	310	10779	0.0774382	0.100202	1.08052	0.439628	1	0.999999
chr4.68840276.G.A	rs115162070	G	Severity	CAV	A	-	271	Disorders of carbohydrate transport and metabolism	endocrine/metabolic	711	12127	0.0811211	0.104968	1.0845	0.439629	1	0.999999
chr3.61768231.T.A	rs672699	A	Severity	CAV	T	PTPRG	338	Pain	neurological	1056	11186	0.0427569	0.055326	1.04368	0.43963	1	0.999999
chr6.160731787.C.T	rs4252128	T	Potential functional effect on protein	FCP + IP	T	PLG	433.2	Occlusion of cerebral arteries	circulatory system	168	12440	0.259354	0.335597	1.29609	0.439633	1	0.999999
chr17.15965007.C.T	rs8081547	T	Risk factor	FCP + IP	T	ADORA2B	605	Erectile dysfunction [ED]	genitourinary	479	10724	0.0609835	0.078913	1.06288	0.439644	1	0.999999
chr16.78590128.A.G	rs72803978	A	Severity	CAV	G	WWOX	136	Other infectious and parasitic diseases	infectious diseases	123	12734	-0.253009	0.327399	0.776461	0.43965	1	0.999999
chr3.38894643.C.T	rs33985936	T	Severity	CAV	T	SCN11A	701	Other hypertrophic and atrophic conditions of skin	dermatologic	272	12536	0.0782558	0.101269	1.0814	0.439668	1	0.999999
chr6.12216733.A.G	rs10755709	A	Severity	CAV	G	-	350.2	Abnormality of gait	neurological	558	11379	-0.0528363	0.0683749	0.948535	0.439674	1	0.999999
chr6.160716758.G.A	rs4252187	A	Potential functional effect on protein	FCP + IP	A	PLG	772.2	Spasm of muscle	symptoms	103	12786	0.788444	1.02033	2.19997	0.439681	1	0.999999
chr15.100233816.G.A	rs143434383	A	Risk factor	CAV	A	ADAMTS17	250	Diabetes mellitus	endocrine/metabolic	1285	10559	0.159978	0.207031	1.17349	0.439686	1	0.999999
chr21.41509390.C.G	rs12626358	G	Possible functional consequences	FCP + IP	G	TMPRSS2	443	Peripheral vascular disease	circulatory system	426	11662	-0.0925849	0.119822	0.911572	0.439706	1	0.999999
chr10.52771466.C.T	rs1800451	T	Potential functional effect on protein	FCP + IP	T	MBL2	300.1	Anxiety disorder	mental disorders	1558	9112	0.103838	0.134388	1.10942	0.439713	1	0.999999
chr14.55263686.C.T	rs10140801	T	Severity	CAV-FE	T	FBXO34-AS1	280.2	Iron deficiency anemia secondary to blood loss (chronic)	hematopoietic	195	11166	0.0824915	0.106761	1.08599	0.439715	1	0.999999
chr1.3081749.G.A	rs12745140	A	Severity	CAV	A	PRDM16	300.11	Generalized anxiety disorder	mental disorders	255	8818	-0.121088	0.156714	0.885956	0.439718	1	0.999999
chr5.180810828.C.T	rs113791144	T	Severity	CAV	T	-	271.3	Intestinal disaccharidase deficiencies and disaccharide malabsorption	endocrine/metabolic	716	12315	0.0816843	0.105718	1.08511	0.439721	1	0.999999
chr21.33287378.C.T	rs8178521	T	Severity	CAV-FE	T	IL10RB	586.2	Cyst of kidney, acquired	genitourinary	120	11407	0.109035	0.141116	1.1152	0.439723	1	0.999999
chr17.27263807.T.C	rs60811869	C	Severity	CAV	C	-	483	Acute bronchitis and bronchiolitis	respiratory	136	12043	0.240276	0.310981	1.2716	0.439735	1	0.999999
chr15.60845514.G.A	rs17303202	A	Risk factor; Severity	CAV-FE	A	RORA	747	Cardiac and circulatory congenital anomalies	congenital anomalies	156	13128	-0.0977228	0.126482	0.9069	0.439746	1	0.999999
chr13.102695866.A.G	rs599976	G	Severity	CAV-FE	G	METTL21C	261.4	Vitamin D deficiency	endocrine/metabolic	2387	9158	0.0371177	0.0480418	1.03782	0.439751	1	0.999999
chr8.124324323.T.C	rs72711165	C	Severity	CAV-FE	C	TMEM65	707.2	Chronic ulcer of leg or foot	dermatologic	128	13076	0.354342	0.458644	1.42524	0.439768	1	0.999999
chr11.611919.C.G	rs702966	C	Severity in African-Americans	CAV	G	PHRF1	433.21	Cerebral artery occlusion, with cerebral infarction	circulatory system	155	12453	0.0959292	0.124168	1.10068	0.439773	1	0.999999
chr15.34253720.A.G	rs2705343	G	Severity	CAV-FE	G	SLC12A6	279	Disorders involving the immune mechanism	endocrine/metabolic	124	12193	-0.131877	0.1707	0.876449	0.439781	1	0.999999
chr11.1219991.G.T	rs35705950	T	Protective	CAV	T	MUC5B	530.11	GERD	digestive	1424	10630	0.0488296	0.0632055	1.05004	0.439787	1	0.999999
chr9.78543197.A.G	rs7027911	A	Severity	CAV	A	-	782.3	Edema	symptoms	445	12321	0.0545128	0.0705624	1.05603	0.43979	1	0.999999
chr9.21206606.C.G	rs28368148	G	Severity	CAV-FE	G	IFNA10	285	Other anemias	hematopoietic	909	11176	0.180387	0.233525	1.19768	0.439846	1	0.999999
chr10.52771482.G.A	rs5030737	A	Potential functional effect on protein	FCP + IP	A	MBL2	340.1	Migrain with aura	neurological	103	12221	-0.217678	0.281806	0.804384	0.439854	1	0.999999
chr11.34482745.G.A	rs61882275	G	Severity	CAV	A	ELF5	415.11	Pulmonary embolism and infarction, acute	circulatory system	110	13016	0.106718	0.138158	1.11262	0.439856	1	0.999999
chr4.143996657.T.C	rs6840234	C	Protective	FCP + IP	T	GYPB	578.8	Hemorrhage of rectum and anus	digestive	222	9622	-0.0777666	0.100678	0.92518	0.439861	1	0.999999
chr6.105878879.T.A	rs9386484	T	Severity	CAV	A	-	783	Fever of unknown origin	symptoms	149	10556	-0.115726	0.149821	0.89072	0.439863	1	0.999999
chr17.27263807.T.C	rs60811869	C	Severity	CAV	C	-	585.34	Chronic Kidney Disease, Stage IV	genitourinary	203	11755	-0.232698	0.301261	0.792393	0.439869	1	0.999999
chr14.55263686.C.T	rs10140801	T	Severity	CAV-FE	T	FBXO34-AS1	296	Mood disorders	mental disorders	1676	9081	0.0303909	0.0393455	1.03086	0.439871	1	0.999999
chrX.15586459.TAAATC.T	rs755766792	T	Severity	CAV	T	ACE2	743	Osteoporosis, osteopenia and pathological fracture	musculoskeletal	951	11804	0.600113	0.776936	1.82232	0.439872	1	0.999999
chr11.126292948.C.T	rs8177374	T	Protective	CAV	T	TIRAP	250.1	Type 1 diabetes	endocrine/metabolic	201	10598	0.107973	0.139796	1.11402	0.439902	1	0.999999
chr11.1219991.G.T	rs35705950	T	Protective	CAV	T	MUC5B	709	Diffuse diseases of connective tissue	dermatologic	160	10649	-0.146716	0.189959	0.863539	0.439902	1	0.999999
chr9.87724615.A.G	rs3128509	A;G	Possible functional consequences	FCP + IP	A	CTSL	476	Allergic rhinitis	respiratory	951	9592	-0.0395706	0.0512337	0.961202	0.439904	1	0.999999
chrX.12888602.G.A	rs147244662	A	Severity; Severity for males	CAV-FE	A	TLR7	591	Urinary tract infection	genitourinary	486	11700	-0.788449	1.02086	0.454549	0.439914	1	0.999999
chr7.117559590.ATCT.A	rs113993960	A	Severity	CAV	A	CFTR	624.9	stress incontinence, female	genitourinary	103	12991	-0.780238	1.01023	0.458297	0.439915	1	0.999999
chr19.52830722.G.A	rs10411226	G	Severity	CAV	G	ZNF28	454	Varicose veins	circulatory system	223	9741	-0.0855917	0.110825	0.917969	0.43993	1	0.999999
chr7.22728630.G.T	rs2066992	T	Protective	CAV-FE	T	IL6	695	Erythematous conditions	dermatologic	337	11017	0.112581	0.14578	1.11916	0.439958	1	0.999999
chrX.15566297.A.G	rs4646179	G	Severity	CAV	G	ACE2	702.2	Seborrheic keratosis	dermatologic	425	12169	-0.565811	0.732665	0.567899	0.439958	1	0.999999
chr1.244873270.T.C	rs12130553	C	Severity	CAV	C	-	454	Varicose veins	circulatory system	195	9534	0.0813794	0.105386	1.08478	0.439996	1	0.999999
chr1.155197995.A.G	rs41264915	A	Severity	CAV-FE	G	THBS3	197	Chemotherapy	neoplasms	430	12129	0.082968	0.107444	1.08651	0.439998	1	0.999999
chr9.117713024.A.G	rs4986790	G	Severity	CAV	G	TLR4	496.2	Chronic bronchitis	respiratory	169	10963	0.164252	0.212708	1.17851	0.44	1	0.999999
chr5.21768177.G.A	-	HLA-A*02:02	Protective	IP	A	HLA-A	427	Cardiac dysrhythmias	circulatory system	1515	9867	-0.0321685	0.0416608	0.968343	0.440023	1	0.999999
chr12.57108399.C.T	rs324011	T	Risk factor; Severity	CAV	T	STAT6	261.2	Vitamin B-complex deficiencies	endocrine/metabolic	481	9081	0.0540019	0.0699369	1.05549	0.440025	1	0.999999
chr4.166008836.A.T	rs17047200	TT genotype	Severity (TT genotype)*Conflicting; Risk factor (AA genotype)*Conflicting	CAV	T	TLL1	605	Erectile dysfunction [ED]	genitourinary	479	11319	-0.085391	0.11059	0.918153	0.440033	1	0.999999
chr10.43519603.G.T	rs10793436	G	Severity	CAV	T	-	228	Hemangioma and lymphangioma, any site	neoplasms	300	11284	-0.0684201	0.0886129	0.933868	0.440041	1	0.999999
chr15.60810211.C.T	rs341419	T	Severity	CAV-FE	T	RORA	452	Other venous embolism and thrombosis	circulatory system	211	11493	0.0977549	0.126608	1.10269	0.440052	1	0.999999
chr1.3081749.G.A	rs12745140	A	Severity	CAV	A	PRDM16	244	Hypothyroidism	endocrine/metabolic	1618	9749	0.0508878	0.0659087	1.0522	0.440058	1	0.999999
chr17.9267091.C.T	rs34761447	C	Severity	CAV	T	STX8	396	Abnormal heart sounds	circulatory system	196	11523	0.132644	0.171799	1.14184	0.440062	1	0.999999
chr11.2872637.A.G	rs10766439	A	Severity	CAV	A	-	327.41	Organic or persistent insomnia	neurological	173	10470	-0.0927828	0.120174	0.911391	0.440071	1	0.999999
chr2.127137039.A.G	rs744373	G	Severity	CAV	G	-	204	Leukemia	neoplasms	112	13022	-0.118566	0.15357	0.888193	0.440075	1	0.999999
chr8.40324459.C.A	rs11779911	C	Severity	CAV	A	SIRLNT	394.2	Mitral valve disease	circulatory system	164	10845	0.0913162	0.118276	1.09562	0.44008	1	0.999999
chr3.148742201.A.C	rs5186	C	Severity	CAV	C	AGTR1	381	Otitis media and Eustachian tube disorders	sense organs	103	12678	0.116692	0.151153	1.12377	0.440107	1	0.999999
chr2.36677870.C.A	rs6714112	C	Severity	CAV	A	-	426.91	Cardiac pacemaker in situ	circulatory system	202	10435	0.117324	0.151972	1.12448	0.440111	1	0.999999
chr4.186082920.C.T	rs3775291	T	Risk factor; Severity	CAV-FE	T	TLR3	596	Other disorders of bladder	genitourinary	173	12926	-0.0964718	0.124963	0.908035	0.440111	1	0.999999
chrX.15599938.A.G	rs2106809	G	Severity	CAV	G	ACE2	592	Cystitis and urethritis	genitourinary	162	11706	0.112841	0.146168	1.11945	0.440118	1	0.999999
chr17.35880776.C.T	rs2107538	T	Risk factor; Severity	FCP	T	CCL5	379	Other disorders of eye	sense organs	289	12045	-0.0854421	0.110678	0.918106	0.440121	1	0.999999
chr2.6013310.G.A	rs73910904	A	Risk factor	CAV	A	-	728.7	Fasciitis	musculoskeletal	132	11017	-0.452373	0.585988	0.636117	0.440124	1	0.999999
chr3.141689849.A.G	rs6440031	G	Severity	CAV	A	LINC02618	715	Other inflammatory spondylopathies	musculoskeletal	129	10570	-0.170679	0.221092	0.843092	0.440126	1	0.999999
chrX.12886851.C.T	rs5743781	T	Severity; Severity for males	CAV-FE	T	TLR7	285	Other anemias	hematopoietic	912	11208	-0.564896	0.731759	0.568419	0.440132	1	0.999999
chr1.90742957.A.C	rs2166172	C	Severity	CAV-FE	C	-	504	Other alveolar and parietoalveolar pneumonopathy	respiratory	141	12583	-0.0996838	0.12913	0.905124	0.440134	1	0.999999
chr1.155133406.T.G	rs4971066	G	Risk factor	CAV	G	EFNA1	278.4	Abnormal weight gain	endocrine/metabolic	197	10375	0.108297	0.140291	1.11438	0.440145	1	0.999999
chr12.132489230.GC.G	rs56106917	G	Severity	CAV	G	FBRSL1	740.1	Osteoarthritis; localized	musculoskeletal	860	11491	-0.0409663	0.053069	0.959861	0.440147	1	0.999999
chr9.87725456.A.T	rs56952354	A;T	Possible functional consequences	FCP + IP	T	CTSL	605	Erectile dysfunction [ED]	genitourinary	497	11581	-0.22943	0.297219	0.794987	0.44016	1	0.999999
chr3.61768231.T.A	rs672699	A	Severity	CAV	T	PTPRG	276.14	Hypopotassemia	endocrine/metabolic	127	12076	-0.123721	0.160278	0.883626	0.440164	1	0.999999
chr8.16932640.T.C	rs118072448	T	Severity	CAV	C	-	278.4	Abnormal weight gain	endocrine/metabolic	200	10238	0.137383	0.177977	1.14727	0.440167	1	0.999999
chr1.161509955.A.G	rs1801274	G	Severity	CAV	G	FCGR2A	626.1	Irregular menstrual cycle/bleeding	genitourinary	312	11108	0.0672346	0.0871019	1.06955	0.440169	1	0.999999
chr6.45737076.T.A	rs16873740	A	Severity	CAV	A	-	338.2	Chronic pain	neurological	935	11194	0.0549742	0.0712203	1.05651	0.44018	1	0.999999
chr22.24011037.T.C	rs11090305	C	Severity	CAV	C	-	371.3	Inflammation of eyelids	sense organs	161	11143	0.108381	0.140411	1.11447	0.440182	1	0.999999
chr12.132489230.GC.G	rs56106917	G	Severity	CAV	G	FBRSL1	427.1	Paroxysmal tachycardia, unspecified	circulatory system	249	10496	0.0726571	0.0941314	1.07536	0.440192	1	0.999999
chr10.51197961.C.A	rs7897633	A	Severity in European-Americans	CAV	C	PRKG1	427.8	Sinoatrial node dysfunction (Bradycardia)	circulatory system	124	10498	-0.106264	0.137679	0.899187	0.440219	1	0.999999
chr9.87726001.C.A	rs41307457	C;A	Possible functional consequences	FCP + IP	A	CTSL	596	Other disorders of bladder	genitourinary	173	12891	-0.229016	0.296725	0.795315	0.440225	1	0.999999
chr4.71762286.C.T	rs113574864	T	Severity	CAV	T	GC	614.5	Inflammatory disease of cervix, vagina, and vulva	genitourinary	124	12914	0.198223	0.256832	1.21923	0.440231	1	0.999999
chr2.113129630.T.C	rs419598	C	Risk factor	CAV	C	IL1RN	704	Diseases of hair and hair follicles	dermatologic	319	12151	-0.0704932	0.0913359	0.931934	0.440231	1	0.999999
chr11.320836.C.T	rs34481144	T	Severity	CAV	T	IFITM3	731	Osteitis deformans and osteopathies associated with other disorders classified elsewhere	musculoskeletal	114	10600	0.108549	0.140645	1.11466	0.440238	1	0.999999
chr5.1211624.A.G	rs76067074	G	Severity	CAV-FE	G	SLC6A19	250.22	Type 2 diabetes with renal manifestations	endocrine/metabolic	175	10219	0.183313	0.23752	1.20119	0.440243	1	0.999999
chr11.88824823.A.G	rs10831496	G	Severity	CAV-FE	G	GRM5	261.4	Vitamin D deficiency	endocrine/metabolic	2388	9166	0.0282144	0.0365583	1.02862	0.440254	1	0.999999
chr5.32750877.T.C	rs1173773	C	Protective	CAV	C	NPR3	271	Disorders of carbohydrate transport and metabolism	endocrine/metabolic	721	12269	0.0442103	0.0572861	1.0452	0.440266	1	0.999999
chr5.21768177.G.A	-	HLA-A*02:02	Protective	IP	A	HLA-A	368	Visual disturbances	sense organs	249	11883	-0.0717167	0.0929284	0.930795	0.440268	1	0.999999
chr1.169597075.C.T	rs6127	T	Severity in males	CAV	C	SELP	722.1	Displacement of intervertebral disc	musculoskeletal	223	11605	0.074716	0.0968155	1.07758	0.440271	1	0.999999
chr2.195499753.A.C	rs73060484	C	Severity	CAV	C	-	427.21	Atrial fibrillation	circulatory system	689	10476	0.0880835	0.11414	1.09208	0.440282	1	0.999999
chr17.34252769.A.G	rs1024611	G	Risk factor	CAV	G	CCL2	788	Syncope and collapse	symptoms	299	12708	-0.0727264	0.094245	0.929855	0.440308	1	0.999999
chr2.167953627.G.A	rs7595310	A	Severity	CAV-FE	A	STK39	350	Abnormal movement	neurological	754	11798	-0.0533083	0.0690829	0.948088	0.440318	1	0.999999
chr1.155133406.T.G	rs4971066	G	Risk factor	CAV	G	EFNA1	395.2	Nonrheumatic aortic valve disorders	circulatory system	450	11557	0.077262	0.100126	1.08033	0.440321	1	0.999999
chr17.45714244.T.C	rs113661667	C	Risk factor	CAV-FE	C	LINC02210-CRHR1	766	Neuralgia, neuritis, and radiculitis NOS	symptoms	167	11586	0.100245	0.129914	1.10544	0.440333	1	0.999999
chr9.21131628.G.C	rs12236000	G	Severity	CAV	C	-	442.1	Aortic aneurysm	circulatory system	444	11824	-0.108125	0.140125	0.897516	0.440334	1	0.999999
chr6.158608455.C.T	rs117665206	T	Severity	CAV	T	TMEM181	591	Urinary tract infection	genitourinary	487	11704	0.26922	0.348902	1.30894	0.440339	1	0.999999
chr9.87726001.C.A	rs41307457	C;A	Possible functional consequences	FCP + IP	A	CTSL	601	Inflammatory diseases of prostate	genitourinary	118	11864	-0.303351	0.393145	0.73834	0.44035	1	0.999999
chr6.45737076.T.A	rs16873740	A	Severity	CAV	A	-	272.9	Unspecified disorder of lipoid metabolism	endocrine/metabolic	231	8567	0.107981	0.139944	1.11403	0.440351	1	0.999999
chr13.23084699.A.G	rs1984162	G	Severity	CAV	G	-	278.1	Obesity	endocrine/metabolic	1151	10506	-0.0385596	0.0499736	0.962174	0.440352	1	0.999999
chr13.73984368.C.T	rs12871414	C	Severity	CAV	T	KLF12	796	Elevated prostate specific antigen [PSA]	genitourinary	236	11633	-0.0907003	0.117549	0.913291	0.440355	1	0.999999
chr4.107694523.TG.T	rs70947091	T	Severity	CAV-FE	T	PAPSS1	396	Abnormal heart sounds	circulatory system	195	11583	-0.0899138	0.116533	0.91401	0.440368	1	0.999999
chr16.89196249.G.A	rs117169628	A	Severity	CAV	A	SLC22A31	433.3	Cerebral ischemia	circulatory system	162	12399	0.121963	0.158072	1.12971	0.440371	1	0.999999
chr11.2872637.A.G	rs10766439	A	Severity	CAV	A	-	197	Chemotherapy	neoplasms	418	11670	0.0585069	0.0758297	1.06025	0.440377	1	0.999999
chr17.9267091.C.T	rs34761447	C	Severity	CAV	T	STX8	696	Psoriasis and related disorders	dermatologic	308	10596	0.107748	0.13965	1.11377	0.440378	1	0.999999
chr21.33287378.C.T	rs8178521	T	Severity	CAV-FE	T	IL10RB	285.21	Anemia in chronic kidney disease	hematopoietic	132	10847	-0.10677	0.138383	0.898732	0.440379	1	0.999999
chr4.67964168.T.A	rs720009	A	Possible functional consequences	FCP + IP	A	TMPRSS11A	614.5	Inflammatory disease of cervix, vagina, and vulva	genitourinary	123	12934	-0.399752	0.518114	0.670487	0.44038	1	0.999999
chr19.24134099.G.A	rs10407383	A	Severity	CAV-FE	A	ZNF254	689	Disorder of skin and subcutaneous tissue NOS	dermatologic	155	12693	0.119681	0.155117	1.12714	0.44038	1	0.999999
chr1.196673103.G.A	rs800292	A	Severity	CAV	A	CFH	274	Gout and other crystal arthropathies	endocrine/metabolic	269	13010	-0.0822022	0.106542	0.921086	0.440384	1	0.999999
chr1.27373964.C.T	rs141300199	T	Severity	CAV	T	FCN3	260	Protein-calorie malnutrition	endocrine/metabolic	250	9163	0.824757	1.06899	2.28133	0.440392	1	0.999999
chr13.102695866.A.G	rs599976	G	Severity	CAV-FE	G	METTL21C	296.2	Depression	mental disorders	1500	9104	-0.0445249	0.0577099	0.956452	0.440393	1	0.999999
chr13.102695866.A.G	rs599976	G	Severity	CAV-FE	G	METTL21C	715.1	Sacroiliitis NEC	musculoskeletal	110	12340	-0.157916	0.20468	0.853922	0.440395	1	0.999999
chr1.31151182.G.C	rs12083278	C	Severity	CAV	G	-	596.5	Functional disorders of bladder	genitourinary	139	11592	-0.100185	0.129856	0.90467	0.440404	1	0.999999
chr17.9267091.C.T	rs34761447	C	Severity	CAV	T	STX8	427.1	Paroxysmal tachycardia, unspecified	circulatory system	246	10304	0.121004	0.15685	1.12863	0.440432	1	0.999999
chr12.8058591.T.C	rs7842	C	Risk factor; Severity	CAV	C	C3AR1	274	Gout and other crystal arthropathies	endocrine/metabolic	268	13009	0.0738404	0.0957155	1.07663	0.440436	1	0.999999
chr17.9267091.C.T	rs34761447	C	Severity	CAV	T	STX8	626.13	Irregular menstrual cycle	genitourinary	120	11381	-0.190756	0.24728	0.826335	0.44046	1	0.999999
chr2.162267541.C.T	rs1990760	T	Risk factor; Severity	CAV	C	IFIH1	740.9	Osteoarthrosis NOS	musculoskeletal	429	11465	-0.0569172	0.0737829	0.944672	0.440461	1	0.999999
chr10.89010241.T.C	rs982764	T	Severity	CAV-FE	C	FAS	727.1	Synovitis and tenosynovitis	musculoskeletal	146	10945	0.100195	0.129893	1.10539	0.44049	1	0.999999
chr14.72467521.C.T	rs12587980	T	Severity	CAV	T	RGS6	375.1	Dry eyes	sense organs	352	12033	-0.0640578	0.0830452	0.937951	0.440493	1	0.999999
chrX.12888602.G.A	rs147244662	A	Severity; Severity for males	CAV-FE	A	TLR7	261	Vitamin deficiency	endocrine/metabolic	2599	9173	-0.286379	0.371271	0.750978	0.4405	1	0.999999
chr1.155066988.C.T	rs114301457	T	Severity	CAV	T	EFNA4	280	Iron deficiency anemias	hematopoietic	466	11198	-0.780534	1.01193	0.458161	0.440512	1	0.999999
chr5.131995059.C.T	rs56162149	T	Severity	CAV-FE	T	ACSL6	443.7	Peripheral angiopathy in diseases classified elsewhere	circulatory system	101	11819	0.130817	0.169608	1.13976	0.440535	1	0.999999
chr17.42362183.A.G	rs744166	G	Risk factor; Severity	CAV	G	STAT3	586	Other disorders of the kidney and ureters	genitourinary	459	11795	0.0541559	0.0702151	1.05565	0.440538	1	0.999999
chrX.15564667.C.T	rs2074192	T	Severity (T allele); Severity for males > 50 y.o (T allele); Protective (C allele); Protective (CT genotype)	CAV	T	ACE2	285.2	Anemia of chronic disease	hematopoietic	171	11110	0.103655	0.134396	1.10922	0.440548	1	0.999999
chr1.205208489.G.A	rs11240388	G	Severity	CAV-FE	G	DSTYK	586.4	Stricture/obstruction of ureter	genitourinary	223	11787	-0.0780534	0.101202	0.924915	0.440551	1	0.999999
chr5.124614711.G.T	rs4240376	G	Severity	CAV	T	-	172.21	Basal cell carcinoma	neoplasms	223	12045	-0.090036	0.116738	0.913898	0.440551	1	0.999999
chr11.88436431.C.T	rs72953026	T	Severity	CAV-FE	T	-	443.9	Peripheral vascular disease, unspecified	circulatory system	266	11660	-0.0883374	0.114538	0.915452	0.440559	1	0.999999
chrX.12885540.A.T	rs179008	T	Severity; Risk factor	CAV	T	TLR7	401.1	Essential hypertension	circulatory system	3232	9096	0.0374653	0.0485779	1.03818	0.440564	1	0.999999
chr10.104263031.C.A	rs4925	A	Protective for neurological complications of long COVID	CAV	A	GSTO1	564.1	Irritable Bowel Syndrome	digestive	200	10221	0.0836102	0.108411	1.0872	0.440567	1	0.999999
chr9.21206606.C.G	rs28368148	G	Severity	CAV-FE	G	IFNA10	345.3	Convulsions	neurological	102	12019	-0.777522	1.00821	0.459543	0.440594	1	0.999999
chr5.142872984.C.T	rs10039856	C	Severity	CAV	T	ARHGAP26	427.1	Paroxysmal tachycardia, unspecified	circulatory system	248	10477	0.108542	0.14075	1.11465	0.440605	1	0.999999
chr6.158608455.C.T	rs117665206	T	Severity	CAV	T	TMEM181	761	Cervicalgia	symptoms	443	12469	-0.35079	0.454898	0.704132	0.440624	1	0.999999
chr21.41509390.C.G	rs12626358	G	Possible functional consequences	FCP + IP	G	TMPRSS2	250.4	Abnormal glucose	endocrine/metabolic	877	10379	0.0632567	0.0820301	1.0653	0.440624	1	0.999999
chr5.1211624.A.G	rs76067074	G	Severity	CAV-FE	G	SLC6A19	428.3	Heart failure with reduced EF [Systolic or combined heart failure]	circulatory system	228	11724	0.162348	0.210539	1.17627	0.440644	1	0.999999
chr10.36988942.A.G	rs2091431	G	Severity	CAV	A	-	401.1	Essential hypertension	circulatory system	3280	9336	0.0269254	0.0349189	1.02729	0.440657	1	0.999999
chr9.87726001.C.A	rs41307457	C;A	Possible functional consequences	FCP + IP	A	CTSL	429	Ill-defined descriptions and complications of heart disease	circulatory system	218	12115	0.175946	0.228184	1.19237	0.440664	1	0.999999
chr8.73355963.T.C	rs2010843	C	Severity	CAV	T	RDH10-AS1	278.4	Abnormal weight gain	endocrine/metabolic	200	10338	-0.0787084	0.102077	0.924309	0.440667	1	0.999999
chr2.195519781.A.G	rs74417002	G	Severity	CAV	G	-	743.11	Osteoporosis NOS	musculoskeletal	864	11793	-0.120722	0.156565	0.88628	0.440669	1	0.999999
chr14.80203237.T.C	rs225014	C	Severity	CAV	C	DIO2	760	Back pain	symptoms	1052	11002	0.0364299	0.0472481	1.0371	0.440687	1	0.999999
chr21.41473715.C.A	rs2298661	A	Protective	CAV-FE	A	TMPRSS2	459.9	Circulatory disease NEC	circulatory system	159	12512	0.112515	0.145929	1.11909	0.440694	1	0.999999
chr11.88436431.C.T	rs72953026	T	Severity	CAV-FE	T	-	244.2	Acquired hypothyroidism	endocrine/metabolic	341	9879	0.0746537	0.0968263	1.07751	0.440703	1	0.999999
chr4.67910402.G.A	rs4860265	G	Possible functional consequences	FCP + IP	G	TMPRSS11A	702	Degenerative skin conditions and other dermatoses	dermatologic	588	11411	-0.050173	0.0650758	0.951065	0.440711	1	0.999999
chr5.131995059.C.T	rs56162149	T	Severity	CAV-FE	T	ACSL6	585.34	Chronic Kidney Disease, Stage IV	genitourinary	203	11709	-0.0975425	0.126515	0.907064	0.440711	1	0.999999
chrX.15600835.T.C	rs4646116	C	Risk factor	FCP + IP	C	ACE2	687.4	Disturbance of skin sensation	dermatologic	306	11173	0.326848	0.423936	1.38659	0.440716	1	0.999999
chr9.30504351.C.T	rs17775810	TT genotype	Protective	CAV	T	LINC01242	426.91	Cardiac pacemaker in situ	circulatory system	202	10336	-0.102243	0.132617	0.90281	0.440726	1	0.999999
chr21.41508701.T.G	rs4283504	T	Possible functional consequences	FCP + IP	T	TMPRSS2	550.1	Inguinal hernia	digestive	255	12156	-0.123712	0.160464	0.883634	0.440727	1	0.999999
chr1.90742957.A.C	rs2166172	C	Severity	CAV-FE	C	-	249	Secondary diabetes mellitus	endocrine/metabolic	166	10508	-0.0900542	0.116807	0.913882	0.440728	1	0.999999
chr1.155197995.A.G	rs41264915	A	Severity	CAV-FE	G	THBS3	274	Gout and other crystal arthropathies	endocrine/metabolic	269	13002	-0.111776	0.14499	0.894245	0.440752	1	0.999999
chr4.67964168.T.A	rs720009	A	Possible functional consequences	FCP + IP	A	TMPRSS11A	165.1	Cancer of bronchus; lung	neoplasms	111	13239	-0.458614	0.594897	0.632159	0.440758	1	0.999999
chrX.12888602.G.A	rs147244662	A	Severity; Severity for males	CAV-FE	A	TLR7	722	Intervertebral disc disorders	musculoskeletal	414	11609	-0.786726	1.02052	0.455333	0.440761	1	0.999999
chr11.320836.C.T	rs34481144	T	Severity	CAV	T	IFITM3	476	Allergic rhinitis	respiratory	895	9091	0.0403301	0.0523176	1.04115	0.440783	1	0.999999
chr21.41473456.A.G	rs17854725	G	Severity	CAV	A	TMPRSS2	327.41	Organic or persistent insomnia	neurological	179	10755	0.0831097	0.107813	1.08666	0.440785	1	0.999999
chr21.33252612.A.G	rs2236757	A	Severity	CAV-FE	A	IFNAR2	288.2	Elevated white blood cell count	hematopoietic	101	11618	0.11807	0.153167	1.12532	0.440791	1	0.999999
chr5.142872984.C.T	rs10039856	C	Severity	CAV	T	ARHGAP26	479	Other upper respiratory disease	respiratory	376	9774	0.0892212	0.115743	1.09332	0.440791	1	0.999999
chr16.3500977.C.G	rs2301762	G	Severity	CAV	G	CLUAP1	722.1	Displacement of intervertebral disc	musculoskeletal	221	11501	-0.186607	0.242079	0.82977	0.440794	1	0.999999
chr8.124324323.T.C	rs72711165	C	Severity	CAV-FE	C	TMEM65	747.1	Cardiac congenital anomalies	congenital anomalies	130	13144	-0.548175	0.711142	0.578004	0.440803	1	0.999999
chr18.6461231.C.G	rs11659676	G	Severity	CAV-FE	G	RPL6P27	271	Disorders of carbohydrate transport and metabolism	endocrine/metabolic	702	11936	-0.0437454	0.0567517	0.957198	0.440813	1	0.999999
chr4.188627868.CTCT.C	rs1734523522	C	Severity	CAV	C	LINC01060	216	Benign neoplasm of skin	neoplasms	638	11194	0.0878069	0.113914	1.09178	0.440815	1	0.999999
chr15.100233816.G.A	rs143434383	A	Risk factor	CAV	A	ADAMTS17	550	Abdominal hernia	digestive	565	12539	-0.267535	0.347084	0.765264	0.440821	1	0.999999
chr2.6013310.G.A	rs73910904	A	Risk factor	CAV	A	-	276.13	Hyperpotassemia	endocrine/metabolic	314	12126	-0.266387	0.345599	0.766142	0.440826	1	0.999999
chr2.60480453.A.G	rs1123573	A	Severity	CAV-FE	G	BCL11A	771	Musculoskeletal symptoms referable to limbs	symptoms	253	12522	0.0717066	0.0930312	1.07434	0.440837	1	0.999999
chr16.78590128.A.G	rs72803978	A	Severity	CAV	G	WWOX	327	Sleep disorders	neurological	1126	10833	-0.0843205	0.109399	0.919137	0.440849	1	0.999999
chr3.149000300.G.T	rs76488148	T	Severity	CAV	T	GYG1	276	Disorders of fluid, electrolyte, and acid-base balance	endocrine/metabolic	622	12053	-0.0917701	0.119065	0.912315	0.440852	1	0.999999
chr10.52771466.C.T	rs1800451	T	Potential functional effect on protein	FCP + IP	T	MBL2	743.1	Osteoporosis	musculoskeletal	887	11794	0.133316	0.17297	1.14261	0.440858	1	0.999999
chr19.39248147.C.T	rs12979860	C	Severity (C allele)*Conflicting; Risk factor (T allele)*Conflicting	CAV	T	IFNL4	626.1	Irregular menstrual cycle/bleeding	genitourinary	330	11595	0.0673902	0.0874374	1.06971	0.44087	1	0.999999
chr1.161509955.A.G	rs1801274	G	Severity	CAV	G	FCGR2A	726.1	Enthesopathy	musculoskeletal	336	10555	-0.062092	0.080564	0.939796	0.440875	1	0.999999
chr3.157438240.A.G	rs1840680	AG genotype)	Protective	CAV	A	PTX3	365	Glaucoma	sense organs	370	12271	-0.0594322	0.0771132	0.942299	0.440876	1	0.999999
chr1.87162490.C.T	rs10873821	C	Severity	CAV	T	LINC01140	433.31	Transient cerebral ischemia	circulatory system	159	12420	-0.113376	0.147109	0.892814	0.440885	1	0.999999
chr7.22728408.A.G	rs2069837	G	Severity	CAV-FE	G	IL6	586	Other disorders of the kidney and ureters	genitourinary	459	11805	0.0856686	0.111157	1.08945	0.440887	1	0.999999
chr5.21768177.G.A	-	HLA-A*02:02	Protective	IP	A	HLA-A	250	Diabetes mellitus	endocrine/metabolic	1213	9971	0.0350614	0.0454934	1.03568	0.44089	1	0.999999
chr3.1052111.C.G	rs1504061	G	Severity	CAV	G	-	698	Pruritus and related conditions	dermatologic	181	12843	-0.235407	0.305462	0.790249	0.440908	1	0.999999
chr21.41465040.G.A	rs17001042	A	Possible functional consequences	FCP + IP	A	TMPRSS2	172.21	Basal cell carcinoma	neoplasms	223	12046	0.568134	0.737206	1.76497	0.440909	1	0.999999
chrX.15596127.G.T	rs146598386	T	Severity	CAV	T	ACE2	369.5	Conjunctivitis, infectious	sense organs	170	11957	-0.551534	0.715669	0.576066	0.440911	1	0.999999
chr11.126292948.C.T	rs8177374	T	Protective	CAV	T	TIRAP	577	Diseases of pancreas	digestive	152	13167	0.124067	0.160991	1.13209	0.440918	1	0.999999
chr15.60845514.G.A	rs17303202	A	Risk factor; Severity	CAV-FE	A	RORA	433.21	Cerebral artery occlusion, with cerebral infarction	circulatory system	155	12432	-0.0989538	0.128408	0.905785	0.44093	1	0.999999
chr2.6013310.G.A	rs73910904	A	Risk factor	CAV	A	-	327.32	Obstructive sleep apnea	neurological	646	10923	0.161422	0.209474	1.17518	0.440941	1	0.999999
chr9.132278286.T.C	rs11243705	C	Severity	CAV	C	SETX	626.11	Absent or infrequent menstruation	genitourinary	140	11457	-0.137874	0.178919	0.871209	0.440948	1	0.999999
chr9.33426577.A.G	rs10813976	G	Severity	CAV	G	-	250.1	Type 1 diabetes	endocrine/metabolic	201	10501	-0.0958472	0.124382	0.908603	0.44095	1	0.999999
chr6.12216733.A.G	rs10755709	A	Severity	CAV	G	-	454	Varicose veins	circulatory system	237	11078	0.0762577	0.0989602	1.07924	0.44095	1	0.999999
chr4.67963489.G.A	rs6552134	G	Possible functional consequences	FCP + IP	G	TMPRSS11A	250.25	Diabetes type 2 with peripheral circulatory disorders	endocrine/metabolic	126	10430	-0.112827	0.14642	0.893305	0.440961	1	0.999999
chr15.90879313.T.C	rs8039305	C	Risk factor	CAV-FE	C	FURIN	571	Chronic liver disease and cirrhosis	digestive	589	11206	-0.0469835	0.0609734	0.954103	0.440969	1	0.999999
chr5.123497022.T.C	rs62377777	T	Severity	CAV	C	-	244	Hypothyroidism	endocrine/metabolic	1653	10051	0.0350278	0.0454583	1.03565	0.440976	1	0.999999
chr21.41465040.G.A	rs17001042	A	Possible functional consequences	FCP + IP	A	TMPRSS2	244.2	Acquired hypothyroidism	endocrine/metabolic	350	10084	-0.788529	1.02334	0.454513	0.440978	1	0.999999
chr4.153687301.A.G	rs1898830	G	Severity; Risk factor	CAV	G	TLR2	447	Other disorders of arteries and arterioles	circulatory system	160	11797	0.0895883	0.116272	1.09372	0.440998	1	0.999999
chr13.73984368.C.T	rs12871414	C	Severity	CAV	T	KLF12	172.1	Melanomas of skin, dx or hx	neoplasms	108	11778	-0.128231	0.166425	0.87965	0.441	1	0.999999
chr12.112919388.G.A	rs10774671	A	Severity (A allele); Protective (G allele)	CAV-FE	G	OAS1	706.2	Sebaceous cyst	dermatologic	111	11871	-0.10706	0.138952	0.898471	0.441013	1	0.999999
chr5.21768177.G.A	-	HLA-A*02:02	Protective	IP	A	HLA-A	465.2	Acute pharyngitis	respiratory	272	10031	0.0675177	0.0876321	1.06985	0.441022	1	0.999999
chr1.12192898.T.G	rs1061622	T	Severity	CAV-FE	G	TNFRSF1B	414	Other forms of chronic heart disease	circulatory system	138	11669	-0.112904	0.146541	0.893236	0.441025	1	0.999999
chr4.111691870.C.T	rs112641600	C	Severity	CAV	T	-	714	Rheumatoid arthritis and other inflammatory polyarthropathies	musculoskeletal	232	12213	-0.146135	0.189673	0.864041	0.441027	1	0.999999
chr1.12207235.C.T	rs3397	T	Severity	CAV-FE	C	TNFRSF1B	327.32	Obstructive sleep apnea	neurological	479	7697	-0.0548192	0.0711526	0.946656	0.441035	1	0.999999
chr18.6461231.C.G	rs11659676	G	Severity	CAV-FE	G	RPL6P27	249	Secondary diabetes mellitus	endocrine/metabolic	165	10254	0.086839	0.112716	1.09072	0.441048	1	0.999999
chr15.60845514.G.A	rs17303202	A	Risk factor; Severity	CAV-FE	A	RORA	252.1	Hyperparathyroidism	endocrine/metabolic	170	11963	-0.0956436	0.124146	0.908788	0.441057	1	0.999999
chr7.22728630.G.T	rs2066992	T	Protective	CAV-FE	T	IL6	339	Other headache syndromes	neurological	218	12230	0.136301	0.176924	1.14603	0.441065	1	0.999999
chr2.127137039.A.G	rs744373	G	Severity	CAV	G	-	172	Skin cancer	neoplasms	526	12032	-0.05509	0.0715101	0.9464	0.441074	1	0.999999
chrX.12886851.C.T	rs5743781	T	Severity; Severity for males	CAV-FE	T	TLR7	071	Human immunodeficiency virus [HIV] disease	infectious diseases	616	10614	-0.798199	1.03612	0.450139	0.441078	1	0.999999
chr10.8988345.A.T	rs71481792	A	Severity	CAV	T	-	415	Pulmonary heart disease	circulatory system	146	12780	-0.106699	0.138508	0.898796	0.441095	1	0.999999
chr10.52340585.A.T	rs1441121	T	Severity	CAV	A	-	596	Other disorders of bladder	genitourinary	171	12241	0.0872935	0.113319	1.09122	0.441103	1	0.999999
chr1.46309111.A.G	rs41292543	G	Severity	CAV-FE	G	UQCRH	285.2	Anemia of chronic disease	hematopoietic	173	11217	0.127388	0.165368	1.13586	0.441104	1	0.999999
chr2.162267541.C.T	rs1990760	T	Risk factor; Severity	CAV	C	IFIH1	696.41	Psoriasis vulgaris	dermatologic	267	10748	-0.0701401	0.0910558	0.932263	0.441123	1	0.999999
chr6.18015216.C.T	rs140247774	T	Severity	CAV	T	-	790.6	Other abnormal blood chemistry	symptoms	938	11162	0.0767696	0.0996641	1.07979	0.441132	1	0.999999
chr5.174562335.T.A	rs2220543	T	Severity	CAV	A	SUMO2P6	588.2	Secondary hyperparathyroidism (of renal origin)	genitourinary	103	11739	-0.126563	0.164309	0.881119	0.441138	1	0.999999
chr1.3081749.G.A	rs12745140	A	Severity	CAV	A	PRDM16	442.1	Aortic aneurysm	circulatory system	440	11503	-0.100157	0.130032	0.904695	0.441152	1	0.999999
chr3.126118894.C.T	rs1868132	T	Severity	CAV	T	ALDH1L1	427.2	Atrial fibrillation and flutter	circulatory system	720	10497	0.0765557	0.0993942	1.07956	0.441168	1	0.999999
chr4.71742666.T.G	rs2282679	G	Severity	CAV	G	GC	726	Peripheral enthesopathies and allied syndromes	musculoskeletal	639	11016	0.0489108	0.063503	1.05013	0.441173	1	0.999999
chr1.155133406.T.G	rs4971066	G	Risk factor	CAV	G	EFNA1	386.9	Dizziness and giddiness (Light-headedness and vertigo)	sense organs	551	11839	-0.0698072	0.090634	0.932574	0.441175	1	0.999999
chr13.102695866.A.G	rs599976	G	Severity	CAV-FE	G	METTL21C	313.1	Attention deficit hyperactivity disorder	mental disorders	139	13018	-0.142266	0.184714	0.86739	0.441181	1	0.999999
chr17.15965007.C.T	rs8081547	T	Risk factor	FCP + IP	T	ADORA2B	596	Other disorders of bladder	genitourinary	166	11972	0.0981325	0.127416	1.10311	0.441196	1	0.999999
chr19.50259161.A.G	rs1651553	G	Severity	CAV	A	MYH14	053	Herpes zoster	infectious diseases	137	10480	-0.106103	0.137765	0.899332	0.441197	1	0.999999
chr5.142872984.C.T	rs10039856	C	Severity	CAV	T	ARHGAP26	480	Pneumonia	respiratory	343	12044	0.0923219	0.119873	1.09672	0.441204	1	0.999999
chr12.132489230.GC.G	rs56106917	G	Severity	CAV	G	FBRSL1	242	Thyrotoxicosis with or without goiter	endocrine/metabolic	243	10060	-0.0738329	0.0958681	0.928827	0.441211	1	0.999999
chr5.77379593.G.A	rs7715119	A	Severity	CAV-FE	A	PDE8B	722.1	Displacement of intervertebral disc	musculoskeletal	223	11564	-0.127205	0.165172	0.880553	0.441218	1	0.999999
chr3.101705614.T.C	rs11919389	C	Risk factor	CAV	C	PDCL3P4	504	Other alveolar and parietoalveolar pneumonopathy	respiratory	143	12646	-0.0991134	0.1287	0.90564	0.441232	1	0.999999
chr22.41925447.G.A	rs61756766	A	Severity	CAV	A	TNFRSF13C	280	Iron deficiency anemias	hematopoietic	467	11218	-0.394479	0.512241	0.674031	0.441239	1	0.999999
chr11.88824823.A.G	rs10831496	G	Severity	CAV-FE	G	GRM5	426.91	Cardiac pacemaker in situ	circulatory system	204	10512	-0.0902247	0.117159	0.913726	0.441239	1	0.999999
chr16.89196249.G.A	rs117169628	A	Severity	CAV	A	SLC22A31	614	Inflammatory diseases of female pelvic organs	genitourinary	134	12895	-0.142292	0.184775	0.867368	0.441252	1	0.999999
chr1.230710048.A.G	rs699	G	Severity	CAV	G	AGT	189	Cancer of urinary organs (incl. kidney and bladder)	neoplasms	111	13252	-0.107047	0.139008	0.898484	0.441254	1	0.999999
chr1.154454494.A.C	rs2228145	A	Risk factor	CAV	C	IL6R	327.32	Obstructive sleep apnea	neurological	646	10884	0.0458312	0.0595153	1.0469	0.441256	1	0.999999
chr17.45714244.T.C	rs113661667	C	Risk factor	CAV-FE	C	LINC02210-CRHR1	386.9	Dizziness and giddiness (Light-headedness and vertigo)	sense organs	556	12032	0.0567929	0.073753	1.05844	0.441275	1	0.999999
chr9.133257521.T.TC	rs8176719	TC	Severity; Risk factor	CAV-FE	TC	ABO	241.2	Nontoxic multinodular goiter	endocrine/metabolic	243	10068	0.0749978	0.0973995	1.07788	0.441299	1	0.999999
chr17.27660155.T.C	rs117217714	C	Severity	CAV	C	NOS2P1	286.2	Encounter for long-term (current) use of anticoagulants	hematopoietic	126	12300	-0.7833	1.01728	0.456896	0.441301	1	0.999999
chr9.4329170.T.C	rs3895472	C	Severity	CAV	T	GLIS3	153.3	Malignant neoplasm of rectum, rectosigmoid junction, and anus	neoplasms	212	11752	-0.155708	0.202222	0.855809	0.441307	1	0.999999
chr12.52726315.TC.T	rs5798227	T	Risk factor	CAV	TC	-	447	Other disorders of arteries and arterioles	circulatory system	160	11894	0.150626	0.195625	1.16256	0.441315	1	0.999999
chr21.41473456.A.G	rs17854725	G	Severity	CAV	A	TMPRSS2	788	Syncope and collapse	symptoms	298	12533	-0.0651078	0.0845608	0.936966	0.441328	1	0.999999
chr12.47844974.A.G	rs731236	AG and AA genotype	Severity	CAV	G	VDR	715.1	Sacroiliitis NEC	musculoskeletal	111	12347	-0.108641	0.141109	0.897053	0.441357	1	0.999999
chr4.5820150.T.C	rs3774881	T	Severity	CAV	C	CRMP1	530.13	Barrett's esophagus	digestive	146	10360	-0.145478	0.188958	0.864609	0.441363	1	0.999999
chr7.107967457.C.T	rs2237698	T	Severity	CAV	T	LAMB1	411	Ischemic Heart Disease	circulatory system	1235	11644	0.0498156	0.0647067	1.05108	0.441378	1	0.999999
chr12.47844974.A.G	rs731236	AG and AA genotype	Severity	CAV	G	VDR	426.7	Abnormal electrocardiogram [ECG] [EKG]	circulatory system	188	10511	-0.0838049	0.108858	0.919611	0.441384	1	0.999999
chr9.87726001.C.A	rs41307457	C;A	Possible functional consequences	FCP + IP	A	CTSL	550	Abdominal hernia	digestive	567	12527	0.11408	0.148187	1.12084	0.441398	1	0.999999
chr8.40324459.C.A	rs11779911	C	Severity	CAV	A	SIRLNT	395.2	Nonrheumatic aortic valve disorders	circulatory system	433	10845	-0.0599911	0.0779284	0.941773	0.441405	1	0.999999
chr7.117611595.T.G	rs150212784	G	Severity	CAV	G	CFTR	690	Erythematosquamous dermatosis	dermatologic	154	11005	0.788939	1.02486	2.20106	0.441418	1	0.999999
chr7.117611595.T.G	rs150212784	G	Severity	CAV	G	CFTR	690.1	Seborrheic dermatitis	dermatologic	154	11005	0.788939	1.02486	2.20106	0.441418	1	0.999999
chr9.132278286.T.C	rs11243705	C	Severity	CAV	C	SETX	198	Secondary malignant neoplasm	neoplasms	195	12004	-0.112157	0.145696	0.893904	0.441418	1	0.999999
chr16.16924042.C.A	rs1453512	A	Severity	CAV	C	-	721.1	Spondylosis without myelopathy	musculoskeletal	615	11454	-0.0511152	0.0664007	0.950169	0.441419	1	0.999999
chr11.126292948.C.T	rs8177374	T	Protective	CAV	T	TIRAP	338.1	Acute pain	neurological	174	11232	-0.124879	0.162226	0.882604	0.441428	1	0.999999
chrX.15596127.G.T	rs146598386	T	Severity	CAV	T	ACE2	386	Vertiginous syndromes and other disorders of vestibular system	sense organs	120	12021	-0.778309	1.0111	0.459182	0.441438	1	0.999999
chrX.12886851.C.T	rs5743781	T	Severity; Severity for males	CAV-FE	T	TLR7	743.1	Osteoporosis	musculoskeletal	886	11799	0.38531	0.500559	1.47007	0.441442	1	0.999999
chr17.27263807.T.C	rs60811869	C	Severity	CAV	C	-	530.1	Esophagitis, GERD and related diseases	digestive	1538	10813	0.0822695	0.106877	1.08575	0.441445	1	0.999999
chr10.52771466.C.T	rs1800451	T	Potential functional effect on protein	FCP + IP	T	MBL2	271.3	Intestinal disaccharidase deficiencies and disaccharide malabsorption	endocrine/metabolic	716	12310	-0.152631	0.198287	0.858447	0.441449	1	0.999999
chr11.126292948.C.T	rs8177374	T	Protective	CAV	T	TIRAP	256	Ovarian dysfunction	endocrine/metabolic	140	11984	-0.144095	0.187198	0.865806	0.44145	1	0.999999
chr17.34252769.A.G	rs1024611	G	Risk factor	CAV	G	CCL2	261.4	Vitamin D deficiency	endocrine/metabolic	2387	9159	0.0288933	0.0375361	1.02931	0.44145	1	0.999999
chr1.109740350.G.T	rs1332018	T	Risk factor; Severity	CAV	G	GSTM3	362.2	Degeneration of macula and posterior pole of retina	sense organs	214	12227	-0.0763577	0.0991991	0.926485	0.441453	1	0.999999
chr11.88436431.C.T	rs72953026	T	Severity	CAV-FE	T	-	216.1	Screening for malignant neoplasms of the skin	neoplasms	239	11056	0.0871546	0.113227	1.09107	0.441457	1	0.999999
chr4.67910402.G.A	rs4860265	G	Possible functional consequences	FCP + IP	G	TMPRSS11A	362.2	Degeneration of macula and posterior pole of retina	sense organs	211	11943	-0.0835226	0.10851	0.91987	0.441466	1	0.999999
chr5.32750877.T.C	rs1173773	C	Protective	CAV	C	NPR3	726.1	Enthesopathy	musculoskeletal	341	10968	0.0626701	0.0814208	1.06468	0.441474	1	0.999999
chr1.46309111.A.G	rs41292543	G	Severity	CAV-FE	G	UQCRH	070.2	Viral hepatitis B	infectious diseases	101	10624	-0.189642	0.246384	0.827255	0.441475	1	0.999999
chr13.112889041.C.T	rs9577175	T	Severity	CAV	T	ATP11A	250	Diabetes mellitus	endocrine/metabolic	1280	10514	0.0386936	0.0502718	1.03945	0.441485	1	0.999999
chr1.155066988.C.T	rs114301457	T	Severity	CAV	T	EFNA4	357	Inflammatory and toxic neuropathy	neurological	332	12583	0.463398	0.602066	1.58947	0.44149	1	0.999999
chr12.6845711.C.T	rs5443	T	protective	CAV	T	CDCA3	532	Dysphagia	digestive	232	10848	0.0768302	0.0998247	1.07986	0.441507	1	0.999999
chr4.67910532.T.C	rs9998258	T	Possible functional consequences	FCP + IP	C	TMPRSS11A	564.1	Irritable Bowel Syndrome	digestive	200	10219	-0.218283	0.283614	0.803898	0.441508	1	0.999999
chr5.124614711.G.T	rs4240376	G	Severity	CAV	T	-	285	Other anemias	hematopoietic	912	11214	0.0446413	0.0580021	1.04565	0.441508	1	0.999999
chr4.166008836.A.T	rs17047200	TT genotype	Severity (TT genotype)*Conflicting; Risk factor (AA genotype)*Conflicting	CAV	T	TLL1	783	Fever of unknown origin	symptoms	160	12505	0.131335	0.170645	1.14035	0.441513	1	0.999999
chr15.34253720.A.G	rs2705343	G	Severity	CAV-FE	G	SLC12A6	428.1	Congestive heart failure (CHF) NOS	circulatory system	165	11712	0.109188	0.14187	1.11537	0.441515	1	0.999999
chr4.106022043.T.C	rs11729561	T	Severity	CAV	C	-	366.2	Senile cataract	sense organs	420	12030	0.0919749	0.119505	1.09634	0.441518	1	0.999999
chr1.205208489.G.A	rs11240388	G	Severity	CAV-FE	G	DSTYK	374	Other disorders of eyelids	sense organs	117	11959	0.102111	0.132675	1.10751	0.44152	1	0.999999
chr4.67910402.G.A	rs4860265	G	Possible functional consequences	FCP + IP	G	TMPRSS11A	574	Cholelithiasis and cholecystitis	digestive	152	12667	-0.0968936	0.125897	0.907653	0.441521	1	0.999999
chr2.181488719.A.C	rs2034831	C	Severity	CAV	C	ITGA4	443.7	Peripheral angiopathy in diseases classified elsewhere	circulatory system	100	11743	0.205843	0.26746	1.22856	0.441525	1	0.999999
chr6.6924962.A.C	rs6933436	C	Severity	CAV	C	-	796	Elevated prostate specific antigen [PSA]	genitourinary	230	11620	-0.0806851	0.104838	0.922484	0.441526	1	0.999999
chr10.28606315.C.T	rs12773860	T	Severity	CAV	T	WAC	512.7	Shortness of breath	respiratory	1661	8916	0.0471199	0.0612252	1.04825	0.441527	1	0.999999
chr22.19963748.G.A	rs4680	A	Risk factor	FCP	A	COMT	709	Diffuse diseases of connective tissue	dermatologic	161	10870	-0.087348	0.113497	0.916358	0.441532	1	0.999999
chr21.41508701.T.G	rs4283504	T	Possible functional consequences	FCP + IP	T	TMPRSS2	227	Benign neoplasm of other endocrine glands and related structures	neoplasms	131	12499	-0.173358	0.225259	0.840836	0.441539	1	0.999999
chr15.60902209.A.G	rs4774377	G	Risk factor	CAV-FE	G	RORA	425.1	Primary/intrinsic cardiomyopathies	circulatory system	198	12486	-0.0795539	0.103372	0.923528	0.441542	1	0.999999
chr17.34252769.A.G	rs1024611	G	Risk factor	CAV	G	CCL2	296.1	Bipolar	mental disorders	228	9113	0.081235	0.105559	1.08463	0.441555	1	0.999999
chr5.142872984.C.T	rs10039856	C	Severity	CAV	T	ARHGAP26	803	Fracture of upper limb	injuries & poisonings	138	12298	0.141802	0.184265	1.15235	0.441566	1	0.999999
chr2.195519781.A.G	rs74417002	G	Severity	CAV	G	-	809	Fracture of unspecified bones	injuries & poisonings	119	12331	-0.349733	0.454466	0.704876	0.441569	1	0.999999
chr6.30887474.G.A	rs4618569	AG genotype	Severity	CAV	A	DDR1	274.11	Gouty arthropathy	endocrine/metabolic	102	13029	0.130066	0.16902	1.1389	0.441578	1	0.999999
chr1.161509955.A.G	rs1801274	G	Severity	CAV	G	FCGR2A	741	Symptoms and disorders of the joints	musculoskeletal	333	12102	-0.0620767	0.0806699	0.939811	0.441588	1	0.999999
chr3.27146807.G.A	rs17317135	G	Severity	CAV	A	NEK10	464	Acute sinusitis	respiratory	156	10245	-0.279231	0.362877	0.756365	0.441602	1	0.999999
chr8.38996464.C.A	rs7840270	C	Severity	CAV-FE	A	ADAM9	185	Cancer of prostate	neoplasms	219	11613	-0.0813416	0.105711	0.921879	0.441611	1	0.999999
chr14.55263686.C.T	rs10140801	T	Severity	CAV-FE	T	FBXO34-AS1	386	Vertiginous syndromes and other disorders of vestibular system	sense organs	120	11980	0.10438	0.135651	1.11002	0.441614	1	0.999999
chr22.49281538.G.A	rs62220604	G	Severity	CAV	A	-	592.1	Cystitis	genitourinary	136	10891	-0.107749	0.140031	0.897853	0.441616	1	0.999999
chr11.88436431.C.T	rs72953026	T	Severity	CAV-FE	T	-	260	Protein-calorie malnutrition	endocrine/metabolic	249	8971	-0.0898667	0.116803	0.914053	0.441663	1	0.999999
chr1.20166359.C.T	rs72663004	T	Severity	CAV	T	PLA2G2C	571.5	Other chronic nonalcoholic liver disease	digestive	575	11714	-0.093509	0.121538	0.91073	0.441668	1	0.999999
chr8.124324323.T.C	rs72711165	C	Severity	CAV-FE	C	TMEM65	709	Diffuse diseases of connective tissue	dermatologic	161	10870	-0.450567	0.585624	0.637267	0.441668	1	0.999999
chr21.41465921.C.T	rs62217525	C	Possible functional consequences	FCP + IP	T	TMPRSS2	496.1	Emphysema	respiratory	178	10666	-0.198015	0.257371	0.820358	0.44167	1	0.999999
chr6.105878879.T.A	rs9386484	T	Severity	CAV	A	-	760	Back pain	symptoms	921	9273	0.0467674	0.0607862	1.04788	0.441671	1	0.999999
chr1.161509955.A.G	rs1801274	G	Severity	CAV	G	FCGR2A	480	Pneumonia	respiratory	327	11572	-0.0632373	0.0821935	0.938721	0.441673	1	0.999999
chr1.155133406.T.G	rs4971066	G	Risk factor	CAV	G	EFNA1	740.9	Osteoarthrosis NOS	musculoskeletal	427	11327	0.076332	0.0992167	1.07932	0.441688	1	0.999999
chr14.76832814.C.CT	rs34279101	CT	Severity	CAV	CT	LRRC74A	476	Allergic rhinitis	respiratory	971	9708	-0.0495797	0.0644463	0.951629	0.441704	1	0.999999
chr7.117642566.G.A	rs77010898	A	Severity	CAV	A	CFTR	174	Breast cancer	neoplasms	470	12370	-0.468243	0.608656	0.626101	0.441712	1	0.999999
chr12.57108399.C.T	rs324011	T	Risk factor; Severity	CAV	T	STAT6	796	Elevated prostate specific antigen [PSA]	genitourinary	235	11791	0.0781377	0.101569	1.08127	0.441714	1	0.999999
chr18.6461231.C.G	rs11659676	G	Severity	CAV-FE	G	RPL6P27	174	Breast cancer	neoplasms	455	11997	0.0546282	0.0710102	1.05615	0.441715	1	0.999999
chr19.24134099.G.A	rs10407383	A	Severity	CAV-FE	A	ZNF254	724	Other and unspecified disorders of back	musculoskeletal	189	11581	-0.115649	0.150333	0.890788	0.441723	1	0.999999
chr3.38894643.C.T	rs33985936	T	Severity	CAV	T	SCN11A	427.6	Premature beats	circulatory system	151	10520	0.10431	0.135595	1.10994	0.441731	1	0.999999
chr10.36988942.A.G	rs2091431	G	Severity	CAV	A	-	366.2	Senile cataract	sense organs	424	12045	-0.0595749	0.0774431	0.942165	0.441731	1	0.999999
chr7.128938247.T.G	rs10488631	TCTA haplotype	Severity in European-Americans	CAV	G	IRF5	585.34	Chronic Kidney Disease, Stage IV	genitourinary	203	11745	0.0797461	0.103666	1.08301	0.441739	1	0.999999
chr9.21206606.C.G	rs28368148	G	Severity	CAV-FE	G	IFNA10	627.2	Symptomatic menopause	genitourinary	153	11555	-0.553409	0.719412	0.574986	0.441744	1	0.999999
chr10.22439346.T.C	-	HLA-A*02:02	Protective	IP	C	HLA-A	454.1	Varicose veins of lower extremity	circulatory system	211	11453	0.154533	0.200903	1.16711	0.441778	1	0.999999
chr11.14893332.A.G	rs10741657	G	Severity	CAV	A	CYP2R1	447	Other disorders of arteries and arterioles	circulatory system	160	11907	0.0927874	0.12063	1.09723	0.441782	1	0.999999
chr21.41473456.A.G	rs17854725	G	Severity	CAV	A	TMPRSS2	256.4	Polycystic ovaries	endocrine/metabolic	127	11805	-0.101681	0.132198	0.903317	0.441798	1	0.999999
chr14.35401887.C.T	rs696	CC genotype	Severity	CAV	T	NFKBIA	715.1	Sacroiliitis NEC	musculoskeletal	110	12315	0.104845	0.136313	1.11054	0.441804	1	0.999999
chr1.230710048.A.G	rs699	G	Severity	CAV	G	AGT	368	Visual disturbances	sense organs	263	12609	-0.0696589	0.0905668	0.932712	0.441808	1	0.999999
chr12.57108399.C.T	rs324011	T	Risk factor; Severity	CAV	T	STAT6	054	Herpes simplex	infectious diseases	353	10533	0.0618955	0.0804733	1.06385	0.441808	1	0.999999
chr11.320772.A.G	rs12252	G	Severity; Risk factor	CAV	G	IFITM3	480	Pneumonia	respiratory	344	11964	-0.125339	0.16296	0.882197	0.44181	1	0.999999
chr9.3320390.C.A	rs72699049	A	Severity	CAV	A	RFX3	078	Viral warts & HPV	infectious diseases	289	10579	0.154935	0.201442	1.16758	0.441817	1	0.999999
chr1.109740350.G.T	rs1332018	T	Risk factor; Severity	CAV	G	GSTM3	276.13	Hyperpotassemia	endocrine/metabolic	314	12123	0.0628635	0.0817336	1.06488	0.441818	1	0.999999
chr1.244873270.T.C	rs12130553	C	Severity	CAV	C	-	369	Infection of the eye	sense organs	161	9787	0.0887639	0.115409	1.09282	0.441819	1	0.999999
chr4.107694523.TG.T	rs70947091	T	Severity	CAV-FE	T	PAPSS1	722.6	Degeneration of intervertebral disc	musculoskeletal	153	11454	-0.101222	0.131612	0.903732	0.441834	1	0.999999
chr11.320836.C.T	rs34481144	T	Severity	CAV	T	IFITM3	497	Bronchitis	respiratory	200	10154	0.080295	0.104405	1.08361	0.44185	1	0.999999
chr4.188627868.CTCT.C	rs1734523522	C	Severity	CAV	C	LINC01060	722.6	Degeneration of intervertebral disc	musculoskeletal	152	11509	0.171386	0.22285	1.18695	0.441854	1	0.999999
chr15.60810211.C.T	rs341419	T	Severity	CAV-FE	T	RORA	053	Herpes zoster	infectious diseases	138	10461	0.118643	0.154279	1.12597	0.441886	1	0.999999
chr14.55263686.C.T	rs10140801	T	Severity	CAV-FE	T	FBXO34-AS1	414	Other forms of chronic heart disease	circulatory system	138	11624	0.0974392	0.126709	1.10234	0.441893	1	0.999999
chr5.123497022.T.C	rs62377777	T	Severity	CAV	C	-	465.2	Acute pharyngitis	respiratory	285	10629	0.0751941	0.0977818	1.07809	0.441894	1	0.999999
chr7.117642566.G.A	rs77010898	A	Severity	CAV	A	CFTR	425	Cardiomyopathy	circulatory system	228	12944	-0.780935	1.01557	0.457978	0.441917	1	0.999999
chr1.173115604.T.G	rs17300100	G	Severity	CAV	G	-	318	Tobacco use disorder	mental disorders	685	11485	0.0640401	0.0832822	1.06614	0.441921	1	0.999999
chr6.160716758.G.A	rs4252187	A	Potential functional effect on protein	FCP + IP	A	PLG	386	Vertiginous syndromes and other disorders of vestibular system	sense organs	120	12022	0.788727	1.02573	2.20059	0.441928	1	0.999999
chr4.166008836.A.T	rs17047200	TT genotype	Severity (TT genotype)*Conflicting; Risk factor (AA genotype)*Conflicting	CAV	T	TLL1	193	Thyroid cancer	neoplasms	242	12622	0.111724	0.145299	1.1182	0.441938	1	0.999999
chr7.107967457.C.T	rs2237698	T	Severity	CAV	T	LAMB1	172	Skin cancer	neoplasms	524	12018	0.0689278	0.0896433	1.07136	0.441946	1	0.999999
chr4.68840276.G.A	rs115162070	G	Severity	CAV	A	-	252.1	Hyperparathyroidism	endocrine/metabolic	168	11786	-0.181494	0.236044	0.834023	0.441952	1	0.999999
chr1.230710048.A.G	rs699	G	Severity	CAV	G	AGT	796	Elevated prostate specific antigen [PSA]	genitourinary	239	11902	-0.0762544	0.0991757	0.92658	0.441964	1	0.999999
chr6.105878879.T.A	rs9386484	T	Severity	CAV	A	-	280	Iron deficiency anemias	hematopoietic	385	9209	0.070875	0.0921805	1.07345	0.441969	1	0.999999
chr13.23084699.A.G	rs1984162	G	Severity	CAV	G	-	227	Benign neoplasm of other endocrine glands and related structures	neoplasms	136	12892	-0.108952	0.141708	0.896773	0.441982	1	0.999999
chr5.157106730.T.C	rs35960726	C	Severity	CAV	C	HAVCR2	272.13	Mixed hyperlipidemia	endocrine/metabolic	840	8575	0.352397	0.458349	1.42247	0.441989	1	0.999999
chr17.49863303.C.T	rs77534576	T	Severity	CAV	T	-	078	Viral warts & HPV	infectious diseases	289	10612	0.179813	0.233877	1.19699	0.44199	1	0.999999
chr1.155197995.A.G	rs41264915	A	Severity	CAV-FE	G	THBS3	071.1	HIV infection, symptomatic	infectious diseases	554	10600	0.0777851	0.101175	1.08089	0.442003	1	0.999999
chr15.34253720.A.G	rs2705343	G	Severity	CAV-FE	G	SLC12A6	375.1	Dry eyes	sense organs	344	11656	0.0754061	0.0980823	1.07832	0.44201	1	0.999999
chr10.51197961.C.A	rs7897633	A	Severity in European-Americans	CAV	C	PRKG1	585.34	Chronic Kidney Disease, Stage IV	genitourinary	203	11780	-0.0799202	0.103954	0.92319	0.44201	1	0.999999
chr5.132485305.G.A	rs17622656	A	Risk factor	FCP + IP	A	IRF1	426.2	Atrioventricular [AV] block	circulatory system	110	10446	-0.115712	0.150512	0.890732	0.44202	1	0.999999
chr2.195994321.C.T	rs191631470	T	Severity	CAV	T	DNAH7	740.9	Osteoarthrosis NOS	musculoskeletal	430	11467	0.309525	0.402629	1.36278	0.442036	1	0.999999
chr11.320836.C.T	rs34481144	T	Severity	CAV	T	IFITM3	578	Gastrointestinal hemorrhage	digestive	361	11191	-0.0603678	0.0785274	0.941418	0.442042	1	0.999999
chr8.124324323.T.C	rs72711165	C	Severity	CAV-FE	C	TMEM65	532	Dysphagia	digestive	233	10847	0.279465	0.363537	1.32242	0.442049	1	0.999999
chr4.186082920.C.T	rs3775291	T	Risk factor; Severity	CAV-FE	T	TLR3	389	Hearing loss	sense organs	548	12164	-0.0549291	0.0714551	0.946552	0.442059	1	0.999999
chr16.3500977.C.G	rs2301762	G	Severity	CAV	G	CLUAP1	574	Cholelithiasis and cholecystitis	digestive	151	12851	-0.227979	0.296573	0.796141	0.442065	1	0.999999
chr1.109740350.G.T	rs1332018	T	Risk factor; Severity	CAV	G	GSTM3	619.4	Noninflammatory disorders of vagina	genitourinary	119	12618	0.101542	0.132096	1.10688	0.442073	1	0.999999
chr9.87725456.A.T	rs56952354	A;T	Possible functional consequences	FCP + IP	T	CTSL	977	Personal history of allergy to medicinal agents	injuries & poisonings	224	12633	-0.349963	0.455277	0.704714	0.442082	1	0.999999
chr2.45584979.T.C	-	HLA-A*02:02	Protective	IP	C	HLA-A	395.2	Nonrheumatic aortic valve disorders	circulatory system	455	11656	0.0600299	0.0780978	1.06187	0.442101	1	0.999999
chr1.109740350.G.T	rs1332018	T	Risk factor; Severity	CAV	G	GSTM3	696	Psoriasis and related disorders	dermatologic	314	10802	0.0624418	0.0812358	1.06443	0.442102	1	0.999999
chr21.41473715.C.A	rs2298661	A	Protective	CAV-FE	A	TMPRSS2	280.2	Iron deficiency anemia secondary to blood loss (chronic)	hematopoietic	194	11156	-0.111389	0.144916	0.894591	0.442105	1	0.999999
chr9.133251249.A.G	rs7849280	G	Protective	CAV	G	ABO	504	Other alveolar and parietoalveolar pneumonopathy	respiratory	143	12672	-0.190082	0.247297	0.826891	0.442108	1	0.999999
chr10.51197961.C.A	rs7897633	A	Severity in European-Americans	CAV	C	PRKG1	715.1	Sacroiliitis NEC	musculoskeletal	111	12338	-0.1055	0.137255	0.899875	0.442109	1	0.999999
chr3.61768231.T.A	rs672699	A	Severity	CAV	T	PTPRG	555.21	Ulcerative colitis (chronic)	digestive	179	10189	0.0971125	0.126345	1.10198	0.442113	1	0.999999
chr5.124614711.G.T	rs4240376	G	Severity	CAV	T	-	371	Inflammation of the eye	sense organs	259	11972	0.0792089	0.103055	1.08243	0.442125	1	0.999999
chr4.111691870.C.T	rs112641600	C	Severity	CAV	T	-	209	Neuroendocrine tumors	neoplasms	122	13093	0.175277	0.228049	1.19158	0.442134	1	0.999999
chr17.45995618.A.G	rs112572874	G	Risk factor	CAV-FE	G	MAPT	949	Allergies, other	injuries & poisonings	214	10954	0.0887761	0.115507	1.09284	0.442142	1	0.999999
chr11.126292948.C.T	rs8177374	T	Protective	CAV	T	TIRAP	696.41	Psoriasis vulgaris	dermatologic	267	10805	-0.100974	0.131377	0.903957	0.442144	1	0.999999
chr5.131995059.C.T	rs56162149	T	Severity	CAV-FE	T	ACSL6	278.4	Abnormal weight gain	endocrine/metabolic	201	10456	0.0947581	0.123291	1.09939	0.442146	1	0.999999
chr2.112913801.G.T	rs3811046	T	Risk factor	CAV	G	IL37	411.3	Angina pectoris	circulatory system	193	11673	-0.090788	0.118127	0.913211	0.442154	1	0.999999
chr6.31575324.G.A	rs361525	G	Severity	CAV-FE	A	TNF	313	Pervasive developmental disorders	mental disorders	183	13044	-0.18794	0.24454	0.828665	0.442165	1	0.999999
chr15.60902209.A.G	rs4774377	G	Risk factor	CAV-FE	G	RORA	465.2	Acute pharyngitis	respiratory	280	10264	0.0658055	0.0856241	1.06802	0.442167	1	0.999999
chr13.73984368.C.T	rs12871414	C	Severity	CAV	T	KLF12	788	Syncope and collapse	symptoms	293	12445	-0.0782452	0.101813	0.924738	0.44218	1	0.999999
chr11.1219991.G.T	rs35705950	T	Protective	CAV	T	MUC5B	362.26	Macular puckering of retina	sense organs	104	11980	-0.180737	0.235177	0.834655	0.44218	1	0.999999
chr4.24511798.A.G	rs73246461	G	Severity	CAV	G	-	276	Disorders of fluid, electrolyte, and acid-base balance	endocrine/metabolic	612	11645	-0.0594697	0.0773851	0.942264	0.442196	1	0.999999
chr4.24511798.A.G	rs73246461	G	Severity	CAV	G	-	110.11	Dermatophytosis of nail	infectious diseases	229	11537	0.0901034	0.117249	1.09429	0.442204	1	0.999999
chr4.186082920.C.T	rs3775291	T	Risk factor; Severity	CAV-FE	T	TLR3	593.1	Gross hematuria	genitourinary	129	11693	-0.112584	0.146507	0.893522	0.442215	1	0.999999
chr12.6845711.C.T	rs5443	T	protective	CAV	T	CDCA3	594.1	Calculus of kidney	genitourinary	357	12765	-0.0633673	0.082462	0.938599	0.442224	1	0.999999
chr4.186082920.C.T	rs3775291	T	Risk factor; Severity	CAV-FE	T	TLR3	296.22	Major depressive disorder	mental disorders	1470	9117	0.0343742	0.0447325	1.03497	0.442226	1	0.999999
chr4.111691870.C.T	rs112641600	C	Severity	CAV	T	-	110.11	Dermatophytosis of nail	infectious diseases	237	11853	0.132064	0.171863	1.14118	0.442235	1	0.999999
chr6.52200448.A.G	rs13192246	G	Severity	CAV	A	-	427	Cardiac dysrhythmias	circulatory system	1560	10377	-0.0338143	0.0440049	0.966751	0.442237	1	0.999999
chr10.8988345.A.T	rs71481792	A	Severity	CAV	T	-	496.2	Chronic bronchitis	respiratory	166	10696	-0.101159	0.131649	0.903789	0.44225	1	0.999999
chr1.244873270.T.C	rs12130553	C	Severity	CAV	C	-	695.3	Rosacea	dermatologic	128	9002	0.0996756	0.129719	1.10481	0.442252	1	0.999999
chr9.87726001.C.A	rs41307457	C;A	Possible functional consequences	FCP + IP	A	CTSL	530	Diseases of esophagus	digestive	1595	10815	0.0724776	0.0943263	1.07517	0.442267	1	0.999999
chr10.22439346.T.C	-	HLA-A*02:02	Protective	IP	C	HLA-A	714.1	Rheumatoid arthritis	musculoskeletal	159	12135	-0.206816	0.269168	0.81317	0.442278	1	0.999999
chr21.41465040.G.A	rs17001042	A	Possible functional consequences	FCP + IP	A	TMPRSS2	771	Musculoskeletal symptoms referable to limbs	symptoms	253	12524	0.475194	0.618488	1.60833	0.442299	1	0.999999
chr9.133257521.T.TC	rs8176719	TC	Severity; Risk factor	CAV-FE	TC	ABO	770	Myalgia and myositis unspecified	symptoms	125	13186	-0.102753	0.133739	0.90235	0.442305	1	0.999999
chrX.12885540.A.T	rs179008	T	Severity; Risk factor	CAV	T	TLR7	277	Other disorders of metabolism	endocrine/metabolic	129	12281	-0.151848	0.197642	0.859119	0.442312	1	0.999999
chr9.133257521.T.TC	rs8176719	TC	Severity; Risk factor	CAV-FE	TC	ABO	433.1	Occlusion and stenosis of precerebral arteries	circulatory system	226	12429	-0.0792279	0.103125	0.923829	0.442327	1	0.999999
chr10.8988345.A.T	rs71481792	A	Severity	CAV	T	-	763	Thoracic or lumbosacral neuritis or radiculitis, unspecified	symptoms	656	11296	0.050386	0.0655842	1.05168	0.44233	1	0.999999
chr2.167953627.G.A	rs7595310	A	Severity	CAV-FE	A	STK39	475	Chronic sinusitis	respiratory	632	9666	0.0561508	0.073088	1.05776	0.442331	1	0.999999
chr2.195994321.C.T	rs191631470	T	Severity	CAV	T	DNAH7	172.2	Other non-epithelial cancer of skin	neoplasms	428	11992	-0.39773	0.517701	0.671843	0.442332	1	0.999999
chr10.51197961.C.A	rs7897633	A	Severity in European-Americans	CAV	C	PRKG1	276.12	Hyposmolality and/or hyponatremia	endocrine/metabolic	151	12100	0.0912727	0.118805	1.09557	0.442333	1	0.999999
chr3.157438240.A.G	rs1840680	AG genotype)	Protective	CAV	A	PTX3	555.1	Regional enteritis	digestive	364	10222	-0.0588649	0.0766233	0.942834	0.442346	1	0.999999
chr5.180810828.C.T	rs113791144	T	Severity	CAV	T	-	350.2	Abnormality of gait	neurological	589	11974	0.0907171	0.118086	1.09496	0.442349	1	0.999999
chr1.230710048.A.G	rs699	G	Severity	CAV	G	AGT	763	Thoracic or lumbosacral neuritis or radiculitis, unspecified	symptoms	669	11592	-0.0446033	0.0580609	0.956377	0.44236	1	0.999999
chr7.117611595.T.G	rs150212784	G	Severity	CAV	G	CFTR	483	Acute bronchitis and bronchiolitis	respiratory	136	12075	0.794467	1.0342	2.21326	0.442371	1	0.999999
chr2.181488719.A.C	rs2034831	C	Severity	CAV	C	ITGA4	389	Hearing loss	sense organs	542	12021	0.091772	0.119472	1.09611	0.442399	1	0.999999
chr15.90879313.T.C	rs8039305	C	Risk factor	CAV-FE	C	FURIN	571.5	Other chronic nonalcoholic liver disease	digestive	546	11206	-0.0486007	0.063272	0.952561	0.442414	1	0.999999
chr11.26675470.T.G	rs10835056	G	Severity	CAV	T	SLC5A12	288	Diseases of white blood cells	hematopoietic	108	12056	0.1139	0.148284	1.12064	0.442415	1	0.999999
chr6.31575324.G.A	rs361525	G	Severity	CAV-FE	A	TNF	740	Osteoarthrosis	musculoskeletal	1159	11524	0.0706796	0.092019	1.07324	0.442429	1	0.999999
chr10.51197961.C.A	rs7897633	A	Severity in European-Americans	CAV	C	PRKG1	338.1	Acute pain	neurological	174	11207	-0.0843384	0.109804	0.91912	0.442437	1	0.999999
chr4.68840276.G.A	rs115162070	G	Severity	CAV	A	-	426.7	Abnormal electrocardiogram [ECG] [EKG]	circulatory system	186	10357	0.148664	0.193552	1.16028	0.442438	1	0.999999
chr14.72467521.C.T	rs12587980	T	Severity	CAV	T	RGS6	433.21	Cerebral artery occlusion, with cerebral infarction	circulatory system	154	12395	-0.0966782	0.125871	0.907848	0.442443	1	0.999999
chr12.106231175.T.A	rs12823094	A	Severity	CAV	A	-	610	Benign mammary dysplasias	genitourinary	104	10836	0.121124	0.157701	1.12876	0.442452	1	0.999999
chr21.33252612.A.G	rs2236757	A	Severity	CAV-FE	A	IFNAR2	250.41	Impaired fasting glucose	endocrine/metabolic	195	10086	-0.0894071	0.116409	0.914473	0.44246	1	0.999999
chr9.87726001.C.A	rs41307457	C;A	Possible functional consequences	FCP + IP	A	CTSL	411.3	Angina pectoris	circulatory system	193	11635	-0.221357	0.288209	0.801431	0.442462	1	0.999999
chr6.31572536.A.G	rs909253	G	Risk factor	CAV	G	TNF	561	Symptoms involving digestive system	digestive	842	10232	0.0457581	0.0595781	1.04682	0.442466	1	0.999999
chr1.155133406.T.G	rs4971066	G	Risk factor	CAV	G	EFNA1	340.1	Migrain with aura	neurological	101	12035	-0.162005	0.210935	0.850437	0.442468	1	0.999999
chr11.611919.C.G	rs702966	C	Severity in African-Americans	CAV	G	PHRF1	173	Neoplasm of uncertain behavior of skin	neoplasms	313	12048	-0.0685016	0.0891918	0.933792	0.442472	1	0.999999
chr16.78590128.A.G	rs72803978	A	Severity	CAV	G	WWOX	772.3	Muscle weakness	symptoms	104	12700	-0.300058	0.390688	0.740775	0.442472	1	0.999999
chr14.76832814.C.CT	rs34279101	CT	Severity	CAV	CT	LRRC74A	585.3	Chronic renal failure [CKD]	genitourinary	460	11688	0.0689096	0.0897259	1.07134	0.442486	1	0.999999
chrX.15566297.A.G	rs4646179	G	Severity	CAV	G	ACE2	472	Chronic pharyngitis and nasopharyngitis	respiratory	454	9815	-0.778675	1.0139	0.459014	0.442487	1	0.999999
chr6.18015216.C.T	rs140247774	T	Severity	CAV	T	-	610	Benign mammary dysplasias	genitourinary	113	11908	0.204288	0.266	1.22665	0.442488	1	0.999999
chr3.27146807.G.A	rs17317135	G	Severity	CAV	A	NEK10	740.1	Osteoarthritis; localized	musculoskeletal	837	11067	0.103963	0.135372	1.10956	0.4425	1	0.999999
chr6.12216733.A.G	rs10755709	A	Severity	CAV	G	-	317.1	Alcoholism	mental disorders	125	11306	-0.108859	0.141749	0.896857	0.442503	1	0.999999
chrX.12885540.A.T	rs179008	T	Severity; Risk factor	CAV	T	TLR7	136	Other infectious and parasitic diseases	infectious diseases	119	12369	-0.162792	0.211977	0.849768	0.442504	1	0.999999
chr4.67910532.T.C	rs9998258	T	Possible functional consequences	FCP + IP	C	TMPRSS11A	250.2	Type 2 diabetes	endocrine/metabolic	1170	10586	0.0838404	0.109173	1.08746	0.44251	1	0.999999
chrX.15600835.T.C	rs4646116	C	Risk factor	FCP + IP	C	ACE2	696.4	Psoriasis	dermatologic	310	10799	0.325452	0.423791	1.38466	0.442514	1	0.999999
chr13.41746691.T.A	rs10507497	A	Severity	CAV-FE	A	VWA8	574	Cholelithiasis and cholecystitis	digestive	152	12910	-0.112382	0.146342	0.893703	0.442523	1	0.999999
chr18.6461231.C.G	rs11659676	G	Severity	CAV-FE	G	RPL6P27	433.21	Cerebral artery occlusion, with cerebral infarction	circulatory system	151	12063	0.0922535	0.120134	1.09664	0.442535	1	0.999999
chr10.36988942.A.G	rs2091431	G	Severity	CAV	A	-	174	Breast cancer	neoplasms	461	12214	0.0573597	0.0747012	1.05904	0.442573	1	0.999999
chr2.136948486.A.G	rs7605851	G	Severity	CAV-FE	G	THSD7B	512	Other symptoms of respiratory system	respiratory	2486	9114	0.0433864	0.0565041	1.04434	0.442579	1	0.999999
chr10.43519603.G.T	rs10793436	G	Severity	CAV	T	-	472	Chronic pharyngitis and nasopharyngitis	respiratory	428	8863	-0.0578191	0.0753013	0.943821	0.442584	1	0.999999
chr4.106022043.T.C	rs11729561	T	Severity	CAV	C	-	789	Nausea and vomiting	symptoms	271	12407	-0.12314	0.160376	0.88414	0.442597	1	0.999999
chr1.31151182.G.C	rs12083278	C	Severity	CAV	G	-	594.1	Calculus of kidney	genitourinary	329	11442	-0.0648306	0.0844353	0.937226	0.442598	1	0.999999
chr1.154454494.A.C	rs2228145	A	Risk factor	CAV	C	IL6R	696.41	Psoriasis vulgaris	dermatologic	266	10770	-0.0702927	0.0915498	0.932121	0.442601	1	0.999999
chr4.44416575.T.C	rs35540967	C	Severity	CAV	C	KCTD8	276	Disorders of fluid, electrolyte, and acid-base balance	endocrine/metabolic	625	12071	0.0769903	0.100274	1.08003	0.442607	1	0.999999
chr1.27373964.C.T	rs141300199	T	Severity	CAV	T	FCN3	706.1	Acne	dermatologic	222	11981	0.802475	1.04516	2.23106	0.442607	1	0.999999
chr10.51197961.C.A	rs7897633	A	Severity in European-Americans	CAV	C	PRKG1	381	Otitis media and Eustachian tube disorders	sense organs	104	12659	-0.108612	0.141459	0.897079	0.442608	1	0.999999
chr1.90742957.A.C	rs2166172	C	Severity	CAV-FE	C	-	257	Testicular dysfunction	endocrine/metabolic	281	11885	-0.0699707	0.0911318	0.932421	0.442608	1	0.999999
chr1.90742957.A.C	rs2166172	C	Severity	CAV-FE	C	-	257.1	Testicular hypofunction	endocrine/metabolic	281	11885	-0.0699707	0.0911318	0.932421	0.442608	1	0.999999
chr10.51197961.C.A	rs7897633	A	Severity in European-Americans	CAV	C	PRKG1	798.1	Chronic fatigue syndrome	symptoms	156	10852	-0.0893539	0.11638	0.914522	0.44262	1	0.999999
chr8.97128242.T.C	rs7817272	C	Severity	CAV	C	CPQ	706.2	Sebaceous cyst	dermatologic	111	11982	0.12643	0.164675	1.13477	0.442631	1	0.999999
chr1.205208489.G.A	rs11240388	G	Severity	CAV-FE	G	DSTYK	286	Coagulation defects	hematopoietic	205	12295	-0.0789231	0.102798	0.924111	0.442638	1	0.999999
chr3.61768231.T.A	rs672699	A	Severity	CAV	T	PTPRG	355.1	Chronic pain syndrome	neurological	105	12424	-0.134543	0.175253	0.874116	0.442662	1	0.999999
chr17.42362183.A.G	rs744166	G	Risk factor; Severity	CAV	G	STAT3	296.22	Major depressive disorder	mental disorders	1473	9114	-0.0315463	0.0410919	0.968946	0.442665	1	0.999999
chr6.52236941.T.C	rs763780	C	Protective	FCP	C	IL17F	426.9	Cardiac pacemaker/device in situ	circulatory system	335	10522	-0.15385	0.200413	0.857401	0.442687	1	0.999999
chr9.87726151.C.T	rs41312184	C;T	Possible functional consequences	FCP + IP	T	CTSL	367.1	Myopia	sense organs	127	12535	0.354706	0.462071	1.42576	0.442699	1	0.999999
