## Supplementary Table 13 for "A comprehensive knowledgebase of known and predicted human genetic variants associated with COVID-19 susceptibility and severity" (part 10 of 22)

### Sheet: Supplementary Table 13 (continued)
Supplementary Table 13. PheWAS in EA ancestry
chr21.41426103.C.A	rs17000900	A	Severity	CAV-FE	A	MX1	244.2	Acquired hypothyroidism	endocrine/metabolic	349	10009	-0.105926	0.137989	0.899492	0.442703	1	0.999999
chr10.51197961.C.A	rs7897633	A	Severity in European-Americans	CAV	C	PRKG1	740.1	Osteoarthritis; localized	musculoskeletal	859	11500	-0.0403669	0.0525861	0.960437	0.442705	1	0.999999
chrX.15596127.G.T	rs146598386	T	Severity	CAV	T	ACE2	442	Other aneurysm	circulatory system	485	11891	0.268841	0.350223	1.30845	0.442709	1	0.999999
chr17.27263807.T.C	rs60811869	C	Severity	CAV	C	-	696.41	Psoriasis vulgaris	dermatologic	266	10764	0.17389	0.22653	1.18992	0.44271	1	0.999999
chr10.104263031.C.A	rs4925	A	Protective for neurological complications of long COVID	CAV	A	GSTO1	704.1	Alopecia	dermatologic	253	12240	0.0737868	0.0961254	1.07658	0.442719	1	0.999999
chr13.73984368.C.T	rs12871414	C	Severity	CAV	T	KLF12	153.3	Malignant neoplasm of rectum, rectosigmoid junction, and anus	neoplasms	213	11785	-0.0890737	0.116041	0.914778	0.44272	1	0.999999
chr5.157106730.T.C	rs35960726	C	Severity	CAV	C	HAVCR2	745	Pain in joint	musculoskeletal	1562	10130	0.236155	0.307657	1.26637	0.44273	1	0.999999
chr10.52771482.G.A	rs5030737	A	Potential functional effect on protein	FCP + IP	A	MBL2	561	Symptoms involving digestive system	digestive	840	10219	0.0696732	0.090769	1.07216	0.442732	1	0.999999
chr1.3081749.G.A	rs12745140	A	Severity	CAV	A	PRDM16	496.3	Bronchiectasis	respiratory	120	10614	0.161833	0.210834	1.17566	0.442733	1	0.999999
chr1.155133406.T.G	rs4971066	G	Risk factor	CAV	G	EFNA1	278	Overweight, obesity and other hyperalimentation	endocrine/metabolic	1719	10375	0.0403258	0.0525392	1.04115	0.442762	1	0.999999
chrX.15589409.C.T	rs148771870	T	interindividual clinical variability; may destabilize ACE2 protein structure	CAV-FE	T	ACE2	512.8	Cough	respiratory	1151	9133	-0.803109	1.04635	0.447934	0.442764	1	0.999999
chr2.113129630.T.C	rs419598	C	Risk factor	CAV	C	IL1RN	601	Inflammatory diseases of prostate	genitourinary	116	11811	0.112863	0.147046	1.11948	0.442765	1	0.999999
chr7.117611595.T.G	rs150212784	G	Severity	CAV	G	CFTR	300.1	Anxiety disorder	mental disorders	1559	9109	-0.409919	0.534076	0.663704	0.442768	1	0.999999
chr21.41465921.C.T	rs62217525	C	Possible functional consequences	FCP + IP	T	TMPRSS2	573.7	Abnormal results of function study of liver	digestive	169	11410	-0.20001	0.260593	0.818723	0.442773	1	0.999999
chr5.131995059.C.T	rs56162149	T	Severity	CAV-FE	T	ACSL6	790.6	Other abnormal blood chemistry	symptoms	948	11275	0.0450469	0.0586943	1.04608	0.442794	1	0.999999
chr10.52340585.A.T	rs1441121	T	Severity	CAV	A	-	280	Iron deficiency anemias	hematopoietic	450	10603	-0.0555283	0.072353	0.945985	0.442806	1	0.999999
chrX.15596127.G.T	rs146598386	T	Severity	CAV	T	ACE2	270	Disorders of protein plasma/amino-acid transport and metabolism	endocrine/metabolic	135	12803	-0.774428	1.00908	0.460967	0.442808	1	0.999999
chr21.41465921.C.T	rs62217525	C	Possible functional consequences	FCP + IP	T	TMPRSS2	789	Nausea and vomiting	symptoms	270	12260	-0.16045	0.209075	0.85176	0.442828	1	0.999999
chr14.74952741.A.G	rs2268616	G	Risk factor	CAV	G	PGF	153	Colorectal cancer	neoplasms	272	11964	-0.267875	0.349064	0.765004	0.442839	1	0.999999
chr6.41534945.A.C	rs1886814	C	Severity	CAV-FE	C	FOXP4-AS1	244.1	Secondary hypothyroidism	endocrine/metabolic	376	10061	0.135942	0.177151	1.14562	0.442854	1	0.999999
chr4.25613313.G.A	-	HLA-A*02:02	Protective	IP	A	HLA-A	427.7	Tachycardia NOS	circulatory system	141	10508	-0.128454	0.167396	0.879454	0.442864	1	0.999999
chr9.87726151.C.T	rs41312184	C;T	Possible functional consequences	FCP + IP	T	CTSL	939	Atopic/contact dermatitis due to other or unspecified	dermatologic	605	10955	-0.207056	0.269831	0.812974	0.442869	1	0.999999
chr7.107967457.C.T	rs2237698	T	Severity	CAV	T	LAMB1	300.1	Anxiety disorder	mental disorders	1555	9100	0.0421578	0.054941	1.04306	0.442886	1	0.999999
chr4.44416575.T.C	rs35540967	C	Severity	CAV	C	KCTD8	272.13	Mixed hyperlipidemia	endocrine/metabolic	836	8550	-0.0744974	0.0970875	0.92821	0.44289	1	0.999999
chr5.159315942.T.G	rs3212227	T	Severity	FCP	G	IL12B	196	Radiotherapy	neoplasms	114	12132	-0.1339	0.174505	0.874677	0.442893	1	0.999999
chr3.141689849.A.G	rs6440031	G	Severity	CAV	A	LINC02618	433.31	Transient cerebral ischemia	circulatory system	150	10627	0.141353	0.184218	1.15183	0.442895	1	0.999999
chr6.31572536.A.G	rs909253	G	Risk factor	CAV	G	TNF	070	Viral hepatitis	infectious diseases	718	10624	-0.0509384	0.0663868	0.950337	0.442905	1	0.999999
chr9.133251249.A.G	rs7849280	G	Protective	CAV	G	ABO	246	Other disorders of thyroid	endocrine/metabolic	330	10085	-0.12319	0.160554	0.884095	0.442912	1	0.999999
chr3.126118894.C.T	rs1868132	T	Severity	CAV	T	ALDH1L1	415.11	Pulmonary embolism and infarction, acute	circulatory system	112	13076	-0.18534	0.241555	0.830822	0.442915	1	0.999999
chr15.100233816.G.A	rs143434383	A	Risk factor	CAV	A	ADAMTS17	459	Other disorders of circulatory system	circulatory system	237	12540	-0.45205	0.589159	0.636323	0.442915	1	0.999999
chr1.169597075.C.T	rs6127	T	Severity in males	CAV	C	SELP	318	Tobacco use disorder	mental disorders	703	11899	0.042887	0.0558958	1.04382	0.442922	1	0.999999
chr13.41746691.T.A	rs10507497	A	Severity	CAV-FE	A	VWA8	456	Chronic venous insufficiency [CVI]	circulatory system	223	11604	-0.0936592	0.122075	0.910593	0.442946	1	0.999999
chr6.6924962.A.C	rs6933436	C	Severity	CAV	C	-	053	Herpes zoster	infectious diseases	135	10369	0.0991119	0.129185	1.10419	0.442957	1	0.999999
chr2.6013310.G.A	rs73910904	A	Risk factor	CAV	A	-	701.2	Scar conditions and fibrosis of skin	dermatologic	121	12539	0.323713	0.421936	1.38225	0.442958	1	0.999999
chr1.206773552.T.C	rs1800896	C	Severity	FCP	C	IL10	532	Dysphagia	digestive	233	10851	-0.0734857	0.0957839	0.929149	0.442961	1	0.999999
chr14.80203237.T.C	rs225014	C	Severity	CAV	C	DIO2	930	Allergic reaction to food	injuries & poisonings	408	10706	-0.0757375	0.09872	0.92706	0.442966	1	0.999999
chr4.67964168.T.A	rs720009	A	Possible functional consequences	FCP + IP	A	TMPRSS11A	245	Thyroiditis	endocrine/metabolic	623	10072	-0.166473	0.216991	0.846646	0.44297	1	0.999999
chr14.76832814.C.CT	rs34279101	CT	Severity	CAV	CT	LRRC74A	425	Cardiomyopathy	circulatory system	227	12825	0.0933567	0.121688	1.09785	0.442973	1	0.999999
chr1.196673103.G.A	rs800292	A	Severity	CAV	A	CFH	790.6	Other abnormal blood chemistry	symptoms	955	11346	-0.0437076	0.056973	0.957234	0.442985	1	0.999999
chr22.41925447.G.A	rs61756766	A	Severity	CAV	A	TNFRSF13C	798.1	Chronic fatigue syndrome	symptoms	156	10875	-0.774592	1.0097	0.460892	0.44299	1	0.999999
chr2.45584979.T.C	-	HLA-A*02:02	Protective	IP	C	HLA-A	735	Acquired foot deformities	musculoskeletal	155	12557	-0.101667	0.13253	0.90333	0.443006	1	0.999999
chr11.114726432.A.T	rs1712779	T	Severity	CAV-FE	T	-	930	Allergic reaction to food	injuries & poisonings	423	10954	0.0742927	0.0968472	1.07712	0.443015	1	0.999999
chr10.51197961.C.A	rs7897633	A	Severity in European-Americans	CAV	C	PRKG1	727	Other disorders of synovium, tendon, and bursa	musculoskeletal	298	10993	-0.0648949	0.0845976	0.937166	0.443022	1	0.999999
chr2.36677870.C.A	rs6714112	C	Severity	CAV	A	-	189	Cancer of urinary organs (incl. kidney and bladder)	neoplasms	110	13158	0.14866	0.1938	1.16028	0.443034	1	0.999999
chr1.205208489.G.A	rs11240388	G	Severity	CAV-FE	G	DSTYK	189	Cancer of urinary organs (incl. kidney and bladder)	neoplasms	111	13235	-0.108017	0.140816	0.897613	0.443035	1	0.999999
chr2.167953627.G.A	rs7595310	A	Severity	CAV-FE	A	STK39	472	Chronic pharyngitis and nasopharyngitis	respiratory	446	9666	0.0659235	0.0859424	1.06814	0.443042	1	0.999999
chr12.8608014.A.G	rs11613792	A	Severity	CAV	G	AICDA	288	Diseases of white blood cells	hematopoietic	104	11355	0.14836	0.193415	1.15993	0.443048	1	0.999999
chr3.101705614.T.C	rs11919389	C	Risk factor	CAV	C	PDCL3P4	261.4	Vitamin D deficiency	endocrine/metabolic	2385	9151	0.0272457	0.0355199	1.02762	0.443049	1	0.999999
chr5.132485305.G.A	rs17622656	A	Risk factor	FCP + IP	A	IRF1	136	Other infectious and parasitic diseases	infectious diseases	123	12742	-0.10452	0.136262	0.900757	0.443052	1	0.999999
chr6.158608455.C.T	rs117665206	T	Severity	CAV	T	TMEM181	727.1	Synovitis and tenosynovitis	musculoskeletal	147	11015	-0.772089	1.0066	0.462047	0.443065	1	0.999999
chr3.148742201.A.C	rs5186	C	Severity	CAV	C	AGTR1	722	Intervertebral disc disorders	musculoskeletal	415	11609	-0.0604565	0.0788204	0.941335	0.443073	1	0.999999
chr21.41507982.C.A	rs75603675	A	Protective*Conflicting; Risk factor*Conflicting; Severity*Conflicting	CAV	A	TMPRSS2	274.1	Gout	endocrine/metabolic	252	12439	0.0719053	0.0937481	1.07455	0.443079	1	0.999999
chr12.8058591.T.C	rs7842	C	Risk factor; Severity	CAV	C	C3AR1	442	Other aneurysm	circulatory system	485	11891	-0.0595357	0.0776215	0.942202	0.443081	1	0.999999
chr5.32750877.T.C	rs1173773	C	Protective	CAV	C	NPR3	338.2	Chronic pain	neurological	932	11186	0.0390229	0.0508774	1.03979	0.443082	1	0.999999
chr2.181488719.A.C	rs2034831	C	Severity	CAV	C	ITGA4	386	Vertiginous syndromes and other disorders of vestibular system	sense organs	119	11878	-0.220327	0.28726	0.802257	0.443085	1	0.999999
chr17.27660155.T.C	rs117217714	C	Severity	CAV	C	NOS2P1	697	Sarcoidosis	dermatologic	159	11009	-0.770491	1.00458	0.462786	0.443093	1	0.999999
chr4.24511798.A.G	rs73246461	G	Severity	CAV	G	-	687.1	Rash and other nonspecific skin eruption	dermatologic	446	10741	0.0657009	0.085663	1.06791	0.4431	1	0.999999
chr5.86011821.T.G	rs4424029	G	Severity	CAV	G	-	706	Diseases of sebaceous glands	dermatologic	427	11890	0.0549637	0.0716652	1.0565	0.443111	1	0.999999
chrX.15602217.T.C	rs190509934	C	Protective	CAV	C	ACE2	960	Poisoning by antibiotics	injuries & poisonings	160	12642	0.79366	1.03488	2.21148	0.443135	1	0.999999
chr9.117713024.A.G	rs4986790	G	Severity	CAV	G	TLR4	275.6	Hypercalcemia	endocrine/metabolic	189	12794	-0.178139	0.232289	0.836826	0.44315	1	0.999999
chr3.101705614.T.C	rs11919389	C	Risk factor	CAV	C	PDCL3P4	433.3	Cerebral ischemia	circulatory system	162	12421	-0.0940323	0.122616	0.910253	0.443152	1	0.999999
chr13.73984368.C.T	rs12871414	C	Severity	CAV	T	KLF12	592.1	Cystitis	genitourinary	139	11450	-0.112654	0.146899	0.89346	0.443152	1	0.999999
chr14.55263686.C.T	rs10140801	T	Severity	CAV-FE	T	FBXO34-AS1	250.42	Other abnormal glucose	endocrine/metabolic	715	10544	0.0459438	0.059912	1.04702	0.443168	1	0.999999
chr4.71742666.T.G	rs2282679	G	Severity	CAV	G	GC	286.2	Encounter for long-term (current) use of anticoagulants	hematopoietic	127	12312	0.10612	0.138387	1.11195	0.443181	1	0.999999
chr4.71762286.C.T	rs113574864	T	Severity	CAV	T	GC	800	Fracture of lower limb	injuries & poisonings	113	12315	-0.251639	0.328156	0.777525	0.443184	1	0.999999
chr21.41473456.A.G	rs17854725	G	Severity	CAV	A	TMPRSS2	550.5	Ventral hernia	digestive	134	12389	0.095251	0.124217	1.09993	0.443193	1	0.999999
chr15.34253720.A.G	rs2705343	G	Severity	CAV-FE	G	SLC12A6	198	Secondary malignant neoplasm	neoplasms	195	11719	-0.10387	0.135458	0.901342	0.443195	1	0.999999
chr4.106022043.T.C	rs11729561	T	Severity	CAV	C	-	366	Cataract	sense organs	653	12030	0.0761554	0.099318	1.07913	0.44321	1	0.999999
chr21.41465040.G.A	rs17001042	A	Possible functional consequences	FCP + IP	A	TMPRSS2	698	Pruritus and related conditions	dermatologic	182	12890	0.565979	0.738138	1.76117	0.443221	1	0.999999
chr4.107694523.TG.T	rs70947091	T	Severity	CAV-FE	T	PAPSS1	228.1	Hemangioma of skin and subcutaneous tissue	neoplasms	276	12299	0.0724608	0.0945034	1.07515	0.443228	1	0.999999
chr9.132278286.T.C	rs11243705	C	Severity	CAV	C	SETX	530.13	Barrett's esophagus	digestive	147	10719	-0.1313	0.171245	0.876954	0.443237	1	0.999999
chr14.72467521.C.T	rs12587980	T	Severity	CAV	T	RGS6	426.9	Cardiac pacemaker/device in situ	circulatory system	334	10469	-0.0684532	0.0892805	0.933837	0.443248	1	0.999999
chr5.86011821.T.G	rs4424029	G	Severity	CAV	G	-	245	Thyroiditis	endocrine/metabolic	620	9986	-0.0481478	0.0627972	0.952993	0.443248	1	0.999999
chr17.34252769.A.G	rs1024611	G	Risk factor	CAV	G	CCL2	054	Herpes simplex	infectious diseases	357	10606	0.0650076	0.0847867	1.06717	0.443249	1	0.999999
chr11.320836.C.T	rs34481144	T	Severity	CAV	T	IFITM3	771	Musculoskeletal symptoms referable to limbs	symptoms	240	11605	0.072587	0.0946726	1.07529	0.443251	1	0.999999
chr5.77379593.G.A	rs7715119	A	Severity	CAV-FE	A	PDE8B	470	Septal Deviations/Turbinate Hypertrophy	respiratory	209	9775	-0.12898	0.168227	0.878991	0.443258	1	0.999999
chr1.12207235.C.T	rs3397	T	Severity	CAV-FE	C	TNFRSF1B	172.21	Basal cell carcinoma	neoplasms	179	8495	-0.0881703	0.115	0.915605	0.44326	1	0.999999
chr12.106231175.T.A	rs12823094	A	Severity	CAV	A	-	252.1	Hyperparathyroidism	endocrine/metabolic	154	10734	-0.102083	0.133152	0.902955	0.443281	1	0.999999
chr12.47902438.G.T	rs11574024	T	Severity	CAV	T	VDR	272.12	Hyperglyceridemia	endocrine/metabolic	243	8531	-0.136345	0.177844	0.872541	0.443285	1	0.999999
chr5.1211624.A.G	rs76067074	G	Severity	CAV-FE	G	SLC6A19	960	Poisoning by antibiotics	injuries & poisonings	154	12217	0.185275	0.241669	1.20355	0.443291	1	0.999999
chr2.6013310.G.A	rs73910904	A	Risk factor	CAV	A	-	172.21	Basal cell carcinoma	neoplasms	223	12050	0.245829	0.320662	1.27868	0.443301	1	0.999999
chr3.61768231.T.A	rs672699	A	Severity	CAV	T	PTPRG	714	Rheumatoid arthritis and other inflammatory polyarthropathies	musculoskeletal	235	12313	0.0855262	0.111562	1.08929	0.443306	1	0.999999
chr3.146517122.G.A	rs343320	A	Severity	CAV-FE	A	PLSCR1	594	Urinary calculus	genitourinary	385	12653	0.0964533	0.125817	1.10126	0.443308	1	0.999999
chr11.88824823.A.G	rs10831496	G	Severity	CAV-FE	G	GRM5	512	Other symptoms of respiratory system	respiratory	2487	9128	0.0278129	0.0362804	1.0282	0.443314	1	0.999999
chr12.52726315.TC.T	rs5798227	T	Risk factor	CAV	TC	-	496.1	Emphysema	respiratory	180	10953	-0.155015	0.202211	0.856402	0.443319	1	0.999999
chrX.15596127.G.T	rs146598386	T	Severity	CAV	T	ACE2	687.1	Rash and other nonspecific skin eruption	dermatologic	462	11159	0.230842	0.301136	1.25966	0.443336	1	0.999999
chr6.31153649.G.A	rs143334143	A	Severity; Risk factor	CAV-FE	A	CCHCR1	442	Other aneurysm	circulatory system	487	11909	-0.0900484	0.117473	0.913887	0.443352	1	0.999999
chr8.97128242.T.C	rs7817272	C	Severity	CAV	C	CPQ	313.1	Attention deficit hyperactivity disorder	mental disorders	139	13024	0.114011	0.148736	1.12076	0.443361	1	0.999999
chr22.24011037.T.C	rs11090305	C	Severity	CAV	C	-	292.3	Memory loss	mental disorders	242	11497	0.090198	0.117671	1.09439	0.443362	1	0.999999
chr10.51197961.C.A	rs7897633	A	Severity in European-Americans	CAV	C	PRKG1	272.1	Hyperlipidemia	endocrine/metabolic	3692	8570	0.0240082	0.0313208	1.0243	0.443363	1	0.999999
chr12.8058591.T.C	rs7842	C	Risk factor; Severity	CAV	C	C3AR1	174.11	Malignant neoplasm of female breast	neoplasms	422	12355	0.060797	0.079318	1.06268	0.443381	1	0.999999
chr1.161509955.A.G	rs1801274	G	Severity	CAV	G	FCGR2A	261	Vitamin deficiency	endocrine/metabolic	2494	8777	-0.0259108	0.0338043	0.974422	0.443383	1	0.999999
chr5.159315942.T.G	rs3212227	T	Severity	FCP	G	IL12B	172.1	Melanomas of skin, dx or hx	neoplasms	110	12026	-0.134305	0.175224	0.874324	0.443393	1	0.999999
chr1.155197995.A.G	rs41264915	A	Severity	CAV-FE	G	THBS3	550.1	Inguinal hernia	digestive	267	12549	0.104732	0.136648	1.11041	0.443417	1	0.999999
chr8.40324459.C.A	rs11779911	C	Severity	CAV	A	SIRLNT	627.2	Symptomatic menopause	genitourinary	145	10714	0.0961248	0.125421	1.1009	0.443429	1	0.999999
chr9.4329170.T.C	rs3895472	C	Severity	CAV	T	GLIS3	428.4	Heart failure with preserved EF [Diastolic heart failure]	circulatory system	146	11849	-0.195889	0.255603	0.822103	0.44345	1	0.999999
chr10.52340585.A.T	rs1441121	T	Severity	CAV	A	-	573	Other disorders of liver	digestive	100	11095	-0.115546	0.150769	0.89088	0.443452	1	0.999999
chr9.3320390.C.A	rs72699049	A	Severity	CAV	A	RFX3	381	Otitis media and Eustachian tube disorders	sense organs	104	12629	0.249914	0.326099	1.28391	0.443454	1	0.999999
chr4.5820150.T.C	rs3774881	T	Severity	CAV	C	CRMP1	687.1	Rash and other nonspecific skin eruption	dermatologic	449	10668	-0.0806623	0.105253	0.922505	0.44346	1	0.999999
chr7.107967457.C.T	rs2237698	T	Severity	CAV	T	LAMB1	335	Multiple sclerosis	neurological	190	12031	0.107621	0.140433	1.11363	0.443465	1	0.999999
chr17.8109899.C.T	rs151256885	T	Severity	CAV	T	ALOXE3	165	Cancer within the respiratory system	neoplasms	112	13243	0.448784	0.585613	1.56641	0.443468	1	0.999999
chr7.107967457.C.T	rs2237698	T	Severity	CAV	T	LAMB1	426	Cardiac conduction disorders	circulatory system	617	10490	0.0647106	0.0844408	1.06685	0.443472	1	0.999999
chr14.74952741.A.G	rs2268616	G	Risk factor	CAV	G	PGF	216	Benign neoplasm of skin	neoplasms	638	11211	-0.166527	0.217304	0.8466	0.443479	1	0.999999
chr1.20166359.C.T	rs72663004	T	Severity	CAV	T	PLA2G2C	257	Testicular dysfunction	endocrine/metabolic	281	11978	0.122231	0.159504	1.13002	0.443484	1	0.999999
chr1.20166359.C.T	rs72663004	T	Severity	CAV	T	PLA2G2C	257.1	Testicular hypofunction	endocrine/metabolic	281	11978	0.122231	0.159504	1.13002	0.443484	1	0.999999
chr17.49863303.C.T	rs77534576	T	Severity	CAV	T	-	272.9	Unspecified disorder of lipoid metabolism	endocrine/metabolic	231	8579	0.200061	0.261068	1.22148	0.443487	1	0.999999
chr5.131995059.C.T	rs56162149	T	Severity	CAV-FE	T	ACSL6	306	Other mental disorder	mental disorders	157	9049	-0.110918	0.144742	0.895012	0.443489	1	0.999999
chr9.30504351.C.T	rs17775810	TT genotype	Protective	CAV	T	LINC01242	197	Chemotherapy	neoplasms	428	11950	-0.0658715	0.085961	0.936251	0.4435	1	0.999999
chr14.94566450.G.A	rs2093266	A	Risk factor for acute kidney injury	CAV	A	SERPINA4	255	Disorders of adrenal glands	endocrine/metabolic	174	11972	-0.17132	0.223571	0.842552	0.443505	1	0.999999
chr1.12207235.C.T	rs3397	T	Severity	CAV-FE	C	TNFRSF1B	555.2	Ulcerative colitis	digestive	200	7212	-0.0830014	0.108317	0.92035	0.44351	1	0.999999
chr1.46309111.A.G	rs41292543	G	Severity	CAV-FE	G	UQCRH	345	Epilepsy, recurrent seizures, convulsions	neurological	174	12063	0.126759	0.165428	1.13514	0.443528	1	0.999999
chr6.31153649.G.A	rs143334143	A	Severity; Risk factor	CAV-FE	A	CCHCR1	041	Bacterial infection NOS	infectious diseases	113	12855	0.162017	0.211449	1.17588	0.443546	1	0.999999
chr7.117559590.ATCT.A	rs113993960	A	Severity	CAV	A	CFTR	555.1	Regional enteritis	digestive	363	10159	-0.352377	0.459894	0.703015	0.44355	1	0.999999
chr21.41426103.C.A	rs17000900	A	Severity	CAV-FE	A	MX1	555.21	Ulcerative colitis (chronic)	digestive	179	10152	0.131727	0.171921	1.1408	0.443554	1	0.999999
chr13.73984368.C.T	rs12871414	C	Severity	CAV	T	KLF12	071.1	HIV infection, symptomatic	infectious diseases	544	10396	-0.0577801	0.0754124	0.943857	0.443564	1	0.999999
chr17.27263807.T.C	rs60811869	C	Severity	CAV	C	-	250.4	Abnormal glucose	endocrine/metabolic	887	10555	-0.113237	0.147802	0.892939	0.443594	1	0.999999
chr7.117559590.ATCT.A	rs113993960	A	Severity	CAV	A	CFTR	763	Thoracic or lumbosacral neuritis or radiculitis, unspecified	symptoms	663	11516	0.210512	0.274771	1.23431	0.443595	1	0.999999
chr17.9267091.C.T	rs34761447	C	Severity	CAV	T	STX8	227	Benign neoplasm of other endocrine glands and related structures	neoplasms	135	12692	0.156298	0.204008	1.16917	0.443596	1	0.999999
chr4.106022043.T.C	rs11729561	T	Severity	CAV	C	-	327.41	Organic or persistent insomnia	neurological	183	10761	0.133356	0.174064	1.14266	0.443596	1	0.999999
chrX.15564175.T.C	rs41303171	C	Severity; Risk factor	CAV	C	ACE2	599.4	Urinary incontinence	genitourinary	232	10736	-0.32146	0.419595	0.725089	0.443605	1	0.999999
chr17.63488670.G.A	rs4343	G	Severity; Risk factor	CAV	A	ACE	245	Thyroiditis	endocrine/metabolic	624	10087	-0.0474943	0.061995	0.953616	0.443617	1	0.999999
chr10.52340585.A.T	rs1441121	T	Severity	CAV	A	-	740.11	Osteoarthrosis, localized, primary	musculoskeletal	809	10885	0.0426554	0.0556796	1.04358	0.443624	1	0.999999
chr5.131995059.C.T	rs56162149	T	Severity	CAV-FE	T	ACSL6	274	Gout and other crystal arthropathies	endocrine/metabolic	267	12931	-0.0850509	0.111022	0.918466	0.443633	1	0.999999
chr2.60480453.A.G	rs1123573	A	Severity	CAV-FE	G	BCL11A	250.24	Type 2 diabetes with neurological manifestations	endocrine/metabolic	173	10591	0.0869024	0.113441	1.09079	0.443644	1	0.999999
chr22.19963748.G.A	rs4680	A	Risk factor	FCP	A	COMT	473.4	Voice disturbance	respiratory	223	9810	-0.0744334	0.0971657	0.928269	0.443649	1	0.999999
chr4.44416575.T.C	rs35540967	C	Severity	CAV	C	KCTD8	426.2	Atrioventricular [AV] block	circulatory system	110	10472	0.163587	0.213551	1.17773	0.443657	1	0.999999
chr10.22439346.T.C	-	HLA-A*02:02	Protective	IP	C	HLA-A	473	Diseases of the larynx and vocal cords	respiratory	269	9630	-0.159887	0.208723	0.85224	0.443662	1	0.999999
chr1.161544752.A.C	rs396991	C	Severity	CAV-FE	C	FCGR3A	428.4	Heart failure with preserved EF [Diastolic heart failure]	circulatory system	142	11361	0.0959225	0.125224	1.10067	0.443673	1	0.999999
chr20.23046984.T.C	rs1042580	C	Severity	CAV	C	THBD	270.3	Disorders of plasma protein metabolism	endocrine/metabolic	105	12797	0.107686	0.140583	1.1137	0.443677	1	0.999999
chr4.71742666.T.G	rs2282679	G	Severity	CAV	G	GC	594.1	Calculus of kidney	genitourinary	357	12772	0.06397	0.083513	1.06606	0.443683	1	0.999999
chr1.90742957.A.C	rs2166172	C	Severity	CAV-FE	C	-	250.4	Abnormal glucose	endocrine/metabolic	882	10508	-0.0416494	0.0543743	0.959206	0.443691	1	0.999999
chr19.24134099.G.A	rs10407383	A	Severity	CAV-FE	A	ZNF254	555	Inflammatory bowel disease and other gastroenteritis and colitis	digestive	605	10205	-0.0638933	0.0834153	0.938105	0.443697	1	0.999999
chr1.161544752.A.C	rs396991	C	Severity	CAV-FE	C	FCGR3A	585.4	Chronic kidney disease, Stage I or II	genitourinary	113	11024	0.105572	0.137829	1.11135	0.443697	1	0.999999
chr1.169597075.C.T	rs6127	T	Severity in males	CAV	C	SELP	345	Epilepsy, recurrent seizures, convulsions	neurological	174	12055	-0.0843916	0.110179	0.919071	0.443706	1	0.999999
chr11.320772.A.G	rs12252	G	Severity; Risk factor	CAV	G	IFITM3	296	Mood disorders	mental disorders	1672	9027	-0.059563	0.077765	0.942176	0.443714	1	0.999999
chr1.155066988.C.T	rs114301457	T	Severity	CAV	T	EFNA4	411	Ischemic Heart Disease	circulatory system	1235	11658	-0.43204	0.564072	0.649184	0.443718	1	0.999999
chr10.8988345.A.T	rs71481792	A	Severity	CAV	T	-	427.21	Atrial fibrillation	circulatory system	683	10235	-0.0539842	0.0704821	0.947447	0.443719	1	0.999999
chr17.35880776.C.T	rs2107538	T	Risk factor; Severity	FCP	T	CCL5	351	Other peripheral nerve disorders	neurological	281	12421	-0.0860028	0.112286	0.917592	0.443719	1	0.999999
chr6.45737076.T.A	rs16873740	A	Severity	CAV	A	-	278	Overweight, obesity and other hyperalimentation	endocrine/metabolic	1749	10508	-0.0424058	0.0553653	0.958481	0.44372	1	0.999999
chr8.73355963.T.C	rs2010843	C	Severity	CAV	T	RDH10-AS1	271.3	Intestinal disaccharidase deficiencies and disaccharide malabsorption	endocrine/metabolic	705	12105	0.0425009	0.0554898	1.04342	0.443722	1	0.999999
chr4.111691870.C.T	rs112641600	C	Severity	CAV	T	-	727	Other disorders of synovium, tendon, and bursa	musculoskeletal	291	10886	-0.131716	0.171972	0.87659	0.44373	1	0.999999
chr17.49863303.C.T	rs77534576	T	Severity	CAV	T	-	362.26	Macular puckering of retina	sense organs	104	12213	0.28365	0.370343	1.32797	0.44373	1	0.999999
chr21.41465040.G.A	rs17001042	A	Possible functional consequences	FCP + IP	A	TMPRSS2	250.41	Impaired fasting glucose	endocrine/metabolic	201	10594	0.583474	0.761807	1.79225	0.443731	1	0.999999
chr14.94566450.G.A	rs2093266	A	Risk factor for acute kidney injury	CAV	A	SERPINA4	386.9	Dizziness and giddiness (Light-headedness and vertigo)	sense organs	556	12026	0.0912381	0.119127	1.09553	0.443743	1	0.999999
chr5.96909661.C.T	rs150892504	T	Severity	CAV	T	ERAP2	429	Ill-defined descriptions and complications of heart disease	circulatory system	219	12144	0.282279	0.368576	1.32615	0.443758	1	0.999999
chr17.15965007.C.T	rs8081547	T	Risk factor	FCP + IP	T	ADORA2B	216	Benign neoplasm of skin	neoplasms	609	10425	-0.0535951	0.0699802	0.947816	0.443759	1	0.999999
chr5.21768177.G.A	-	HLA-A*02:02	Protective	IP	A	HLA-A	496.1	Emphysema	respiratory	173	10342	-0.0865502	0.113011	0.917089	0.443763	1	0.999999
chr14.80203237.T.C	rs225014	C	Severity	CAV	C	DIO2	562	Diverticulosis and diverticulitis	digestive	180	9977	-0.0853783	0.111483	0.918165	0.44377	1	0.999999
chr9.21206606.C.G	rs28368148	G	Severity	CAV-FE	G	IFNA10	709	Diffuse diseases of connective tissue	dermatologic	160	10840	0.356653	0.465707	1.42854	0.443776	1	0.999999
chr5.21768177.G.A	-	HLA-A*02:02	Protective	IP	A	HLA-A	365	Glaucoma	sense organs	356	11564	-0.0601653	0.0785641	0.941609	0.443789	1	0.999999
chr10.8988345.A.T	rs71481792	A	Severity	CAV	T	-	269	Proteinuria	endocrine/metabolic	258	12503	-0.0803008	0.104859	0.922839	0.443798	1	0.999999
chr6.31153649.G.A	rs143334143	A	Severity; Risk factor	CAV-FE	A	CCHCR1	244.2	Acquired hypothyroidism	endocrine/metabolic	350	10088	0.0950907	0.124173	1.09976	0.443802	1	0.999999
chr7.22548762.C.T	rs13227460	T	Severity	CAV	T	STEAP1B	395.1	Nonrheumatic mitral valve disorders	circulatory system	417	11322	0.0651922	0.0851308	1.06736	0.443802	1	0.999999
chr16.89196249.G.A	rs117169628	A	Severity	CAV	A	SLC22A31	558	Noninfectious gastroenteritis	digestive	201	10185	0.107956	0.140976	1.114	0.443807	1	0.999999
chr9.78543197.A.G	rs7027911	A	Severity	CAV	A	-	250.4	Abnormal glucose	endocrine/metabolic	886	10555	-0.0401822	0.0524746	0.960614	0.443828	1	0.999999
chr2.113129630.T.C	rs419598	C	Risk factor	CAV	C	IL1RN	292	Neurological disorders	mental disorders	431	12269	-0.0613199	0.0800789	0.940522	0.443828	1	0.999999
chr17.9267091.C.T	rs34761447	C	Severity	CAV	T	STX8	727.1	Synovitis and tenosynovitis	musculoskeletal	145	10797	0.152689	0.199401	1.16496	0.443834	1	0.999999
chr12.132489230.GC.G	rs56106917	G	Severity	CAV	G	FBRSL1	153.3	Malignant neoplasm of rectum, rectosigmoid junction, and anus	neoplasms	218	12022	-0.0773779	0.101053	0.92554	0.443846	1	0.999999
chr9.133251249.A.G	rs7849280	G	Protective	CAV	G	ABO	340	Migraine	neurological	455	12229	-0.100759	0.131588	0.904151	0.443847	1	0.999999
chr9.78543197.A.G	rs7027911	A	Severity	CAV	A	-	153	Colorectal cancer	neoplasms	273	12011	0.0679353	0.0887236	1.0703	0.443857	1	0.999999
chr22.43928847.C.G	rs738409	G	Protective*Conflicting; Severity*Conflicting	CAV	G	PNPLA3	288.2	Elevated white blood cell count	hematopoietic	103	11932	0.125536	0.163956	1.13376	0.443872	1	0.999999
chr5.159315942.T.G	rs3212227	T	Severity	FCP	G	IL12B	800	Fracture of lower limb	injuries & poisonings	113	12324	-0.132527	0.173088	0.875879	0.443875	1	0.999999
chr11.88824823.A.G	rs10831496	G	Severity	CAV-FE	G	GRM5	368	Visual disturbances	sense organs	263	12599	-0.0751795	0.0981894	0.927577	0.44388	1	0.999999
chr22.22210343.A.T	rs5757427	T	Severity	CAV	A	IGLV10-54	425	Cardiomyopathy	circulatory system	172	7160	-0.087011	0.113645	0.916667	0.44389	1	0.999999
chr19.52830722.G.A	rs10411226	G	Severity	CAV	G	ZNF28	244.2	Acquired hypothyroidism	endocrine/metabolic	311	8415	-0.072908	0.095226	0.929686	0.443896	1	0.999999
chr19.31533051.C.A	rs8105499	C	Severity	CAV	A	LINC02841	496.1	Emphysema	respiratory	177	10604	0.0881563	0.115144	1.09216	0.443905	1	0.999999
chr13.33129529.C.G	rs34425674	G	Risk factor	CAV	G	STARD13	771	Musculoskeletal symptoms referable to limbs	symptoms	252	12454	-0.247136	0.322794	0.781035	0.443906	1	0.999999
chr2.195499753.A.C	rs73060484	C	Severity	CAV	C	-	285.21	Anemia in chronic kidney disease	hematopoietic	136	11165	-0.198015	0.258638	0.820357	0.443909	1	0.999999
chr21.33287378.C.T	rs8178521	T	Severity	CAV-FE	T	IL10RB	386	Vertiginous syndromes and other disorders of vestibular system	sense organs	117	11638	-0.110939	0.144908	0.894993	0.443923	1	0.999999
chr10.28606315.C.T	rs12773860	T	Severity	CAV	T	WAC	411.3	Angina pectoris	circulatory system	193	11414	-0.131508	0.171777	0.876772	0.443928	1	0.999999
chr9.87726001.C.A	rs41307457	C;A	Possible functional consequences	FCP + IP	A	CTSL	530.11	GERD	digestive	1443	10815	0.0753764	0.0984587	1.07829	0.443936	1	0.999999
chr7.117642566.G.A	rs77010898	A	Severity	CAV	A	CFTR	626.11	Absent or infrequent menstruation	genitourinary	140	11593	0.6052	0.790532	1.83162	0.443938	1	0.999999
chr8.73355963.T.C	rs2010843	C	Severity	CAV	T	RDH10-AS1	426.3	Bundle branch block	circulatory system	122	10328	-0.0987927	0.129047	0.90593	0.443941	1	0.999999
chr4.67963489.G.A	rs6552134	G	Possible functional consequences	FCP + IP	G	TMPRSS11A	228	Hemangioma and lymphangioma, any site	neoplasms	312	12278	-0.0708904	0.0926008	0.931564	0.443945	1	0.999999
chr3.141689849.A.G	rs6440031	G	Severity	CAV	A	LINC02618	279	Disorders involving the immune mechanism	endocrine/metabolic	120	10797	0.156243	0.204095	1.16911	0.443949	1	0.999999
chr5.1211624.A.G	rs76067074	G	Severity	CAV-FE	G	SLC6A19	355.1	Chronic pain syndrome	neurological	104	12040	0.215212	0.281136	1.24013	0.443968	1	0.999999
chr4.25613313.G.A	-	HLA-A*02:02	Protective	IP	A	HLA-A	395.1	Nonrheumatic mitral valve disorders	circulatory system	432	11731	0.0695586	0.0908701	1.07203	0.44399	1	0.999999
chrX.15592465.T.A	rs73195521	A	Severity	CAV	A	ACE2	327.3	Sleep apnea	neurological	718	10920	0.570431	0.745202	1.76903	0.443991	1	0.999999
chr18.6461231.C.G	rs11659676	G	Severity	CAV-FE	G	RPL6P27	340	Migraine	neurological	447	11849	0.0531483	0.0694324	1.05459	0.443992	1	0.999999
chr3.148742201.A.C	rs5186	C	Severity	CAV	C	AGTR1	199	Neoplasm of uncertain behavior	neoplasms	152	12147	0.0965523	0.126137	1.10137	0.444001	1	0.999999
chr11.784340.C.G	rs7104929	G	Severity	CAV-FE	G	-	165.1	Cancer of bronchus; lung	neoplasms	111	13090	0.108462	0.141699	1.11456	0.444012	1	0.999999
chr17.9267091.C.T	rs34761447	C	Severity	CAV	T	STX8	428	Congestive heart failure; nonhypertensive	circulatory system	417	11924	-0.104942	0.137112	0.900377	0.444048	1	0.999999
chr21.41660268.A.T	rs2252109	A	Severity	CAV	T	-	514.2	Solitary pulmonary nodule	respiratory	370	11312	-0.058371	0.0762655	0.9433	0.444054	1	0.999999
chr22.19963748.G.A	rs4680	A	Risk factor	FCP	A	COMT	333	Extrapyramidal disease and abnormal movement disorders	neurological	218	12059	0.074745	0.0976614	1.07761	0.444064	1	0.999999
chr2.216660263.A.C	rs2270360	A	Severity	CAV	C	IGFBP2	696	Psoriasis and related disorders	dermatologic	283	9354	0.0711339	0.0929435	1.07372	0.444066	1	0.999999
chr10.52771475.C.T	rs1800450	T	Severity	CAV	T	MBL2	195	Cancer, suspected or other	neoplasms	159	12143	0.119666	0.156357	1.12712	0.444071	1	0.999999
chr10.98166813.G.T	rs10786398	T	Severity	CAV	T	R3HCC1L	459	Other disorders of circulatory system	circulatory system	234	12407	0.0776353	0.10144	1.08073	0.444076	1	0.999999
chr6.31572536.A.G	rs909253	G	Risk factor	CAV	G	TNF	427.11	Paroxysmal supraventricular tachycardia	circulatory system	155	10523	-0.106172	0.13873	0.89927	0.444082	1	0.999999
chr1.20166359.C.T	rs72663004	T	Severity	CAV	T	PLA2G2C	695.3	Rosacea	dermatologic	152	11018	-0.187961	0.245601	0.828647	0.444087	1	0.999999
chr17.45714244.T.C	rs113661667	C	Risk factor	CAV-FE	C	LINC02210-CRHR1	949	Allergies, other	injuries & poisonings	213	10960	0.0887877	0.116015	1.09285	0.444087	1	0.999999
chr5.1211624.A.G	rs76067074	G	Severity	CAV-FE	G	SLC6A19	455	Hemorrhoids	circulatory system	362	11239	-0.141631	0.185068	0.867942	0.4441	1	0.999999
chr8.38996464.C.A	rs7840270	C	Severity	CAV-FE	A	ADAM9	726.1	Enthesopathy	musculoskeletal	336	10734	0.0613824	0.0802097	1.06331	0.444108	1	0.999999
chr3.126118894.C.T	rs1868132	T	Severity	CAV	T	ALDH1L1	726	Peripheral enthesopathies and allied syndromes	musculoskeletal	639	10989	-0.0790886	0.10335	0.923958	0.444123	1	0.999999
chrX.15599938.A.G	rs2106809	G	Severity	CAV	G	ACE2	593.1	Gross hematuria	genitourinary	129	11706	-0.152182	0.198878	0.858832	0.444149	1	0.999999
chr13.73984368.C.T	rs12871414	C	Severity	CAV	T	KLF12	070.2	Viral hepatitis B	infectious diseases	100	10396	-0.132738	0.173468	0.875694	0.444151	1	0.999999
chr9.33426577.A.G	rs10813976	G	Severity	CAV	G	-	380.4	Impacted cerumen	sense organs	190	12532	0.0916193	0.119733	1.09595	0.444153	1	0.999999
chr11.88436431.C.T	rs72953026	T	Severity	CAV-FE	T	-	272.9	Unspecified disorder of lipoid metabolism	endocrine/metabolic	228	8403	0.0930184	0.121567	1.09748	0.444176	1	0.999999
chr1.156125675.T.C	rs581342	C	Severity	CAV	C	LMNA	250.1	Type 1 diabetes	endocrine/metabolic	201	10557	0.124366	0.162538	1.13243	0.444182	1	0.999999
chr4.5820150.T.C	rs3774881	T	Severity	CAV	C	CRMP1	300	Anxiety disorders	mental disorders	1617	8702	-0.0447272	0.0584555	0.956258	0.444182	1	0.999999
chr4.69615987.C.T	rs7688383	T	Loss of smell and taste	CAV	T	UGT2A1	379	Other disorders of eye	sense organs	283	11817	0.0670384	0.0876157	1.06934	0.444188	1	0.999999
chr15.90879313.T.C	rs8039305	C	Risk factor	CAV-FE	C	FURIN	459.9	Circulatory disease NEC	circulatory system	154	12020	-0.0893355	0.116758	0.914539	0.444191	1	0.999999
chr9.3320390.C.A	rs72699049	A	Severity	CAV	A	RFX3	585.34	Chronic Kidney Disease, Stage IV	genitourinary	202	11751	0.184572	0.24123	1.2027	0.444197	1	0.999999
chr1.12192898.T.G	rs1061622	T	Severity	CAV-FE	G	TNFRSF1B	790.6	Other abnormal blood chemistry	symptoms	957	11355	0.0427837	0.0559177	1.04371	0.4442	1	0.999999
chr7.117642566.G.A	rs77010898	A	Severity	CAV	A	CFTR	600	Hyperplasia of prostate	genitourinary	698	11897	-0.371168	0.485113	0.689928	0.444202	1	0.999999
chr2.162267541.C.T	rs1990760	T	Risk factor; Severity	CAV	C	IFIH1	280.1	Iron deficiency anemias, unspecified or not due to blood loss	hematopoietic	360	11156	0.0598399	0.078211	1.06167	0.444207	1	0.999999
chr1.46309111.A.G	rs41292543	G	Severity	CAV-FE	G	UQCRH	465	Acute upper respiratory infections of multiple or unspecified sites	respiratory	770	10669	-0.0657041	0.0858789	0.936408	0.444225	1	0.999999
chr19.39248147.C.T	rs12979860	C	Severity (C allele)*Conflicting; Risk factor (T allele)*Conflicting	CAV	T	IFNL4	427.6	Premature beats	circulatory system	151	10519	-0.0967615	0.126475	0.907772	0.444232	1	0.999999
chr8.73355963.T.C	rs2010843	C	Severity	CAV	T	RDH10-AS1	289	Other diseases of blood and blood-forming organs	hematopoietic	145	11962	-0.0913736	0.119433	0.912677	0.444233	1	0.999999
chr2.191909428.G.A	rs147509469	A	Risk factor for females	CAV	A	CAVIN2-AS1	427.3	Other specified cardiac dysrhythmias	circulatory system	136	10479	0.266234	0.348004	1.30504	0.444253	1	0.999999
chr17.42362183.A.G	rs744166	G	Risk factor; Severity	CAV	G	STAT3	687	Symptoms affecting skin	dermatologic	109	11169	0.106306	0.138958	1.11216	0.444256	1	0.999999
chrX.15564667.C.T	rs2074192	T	Severity (T allele); Severity for males > 50 y.o (T allele); Protective (C allele); Protective (CT genotype)	CAV	T	ACE2	228	Hemangioma and lymphangioma, any site	neoplasms	319	12342	0.0692436	0.0905134	1.0717	0.444266	1	0.999999
chrX.12886851.C.T	rs5743781	T	Severity; Severity for males	CAV-FE	T	TLR7	530.11	GERD	digestive	1451	10844	0.29902	0.390879	1.34854	0.444276	1	0.999999
chr4.5820150.T.C	rs3774881	T	Severity	CAV	C	CRMP1	585.4	Chronic kidney disease, Stage I or II	genitourinary	110	11266	0.150598	0.196863	1.16253	0.444277	1	0.999999
chr6.6924962.A.C	rs6933436	C	Severity	CAV	C	-	473.4	Voice disturbance	respiratory	221	9585	0.077891	0.10182	1.081	0.44428	1	0.999999
chr7.54580201.A.C	rs622568	C	Severity; Risk factor	CAV-FE	C	-	459.9	Circulatory disease NEC	circulatory system	160	12565	-0.125636	0.164233	0.881936	0.444281	1	0.999999
chr2.181488719.A.C	rs2034831	C	Severity	CAV	C	ITGA4	585.32	End stage renal disease	genitourinary	134	11643	-0.206584	0.27005	0.813358	0.444281	1	0.999999
chr8.73355963.T.C	rs2010843	C	Severity	CAV	T	RDH10-AS1	701	Other hypertrophic and atrophic conditions of skin	dermatologic	268	12313	0.0669986	0.087589	1.06929	0.444319	1	0.999999
chr19.52830722.G.A	rs10411226	G	Severity	CAV	G	ZNF28	593	Hematuria	genitourinary	253	9790	0.0767109	0.1003	1.07973	0.444382	1	0.999999
chr8.97128242.T.C	rs7817272	C	Severity	CAV	C	CPQ	350.2	Abnormality of gait	neurological	588	11966	-0.0608854	0.0796112	0.940931	0.4444	1	0.999999
chr19.50259161.A.G	rs1651553	G	Severity	CAV	A	MYH14	260	Protein-calorie malnutrition	endocrine/metabolic	249	9042	-0.0785768	0.102745	0.924431	0.444407	1	0.999999
chr8.124324323.T.C	rs72711165	C	Severity	CAV-FE	C	TMEM65	427.6	Premature beats	circulatory system	151	10515	-0.449995	0.588404	0.637631	0.444407	1	0.999999
chr1.109740350.G.T	rs1332018	T	Risk factor; Severity	CAV	G	GSTM3	291	Other specified nonpsychotic and/or transient mental disorders	mental disorders	100	12360	-0.110388	0.144342	0.895486	0.44441	1	0.999999
chr6.147217556.A.G	rs116898161	G	Severity	CAV	G	STXBP5	696.41	Psoriasis vulgaris	dermatologic	267	10791	-0.198132	0.259081	0.820261	0.444421	1	0.999999
chr10.22439346.T.C	-	HLA-A*02:02	Protective	IP	C	HLA-A	626.13	Irregular menstrual cycle	genitourinary	120	11375	0.212264	0.277561	1.23647	0.444421	1	0.999999
chr11.71456403.G.T	rs12785878	G	Severity	CAV	G	NADSYN1	550.5	Ventral hernia	digestive	137	12576	0.102324	0.133803	1.10774	0.444429	1	0.999999
chr4.111691870.C.T	rs112641600	C	Severity	CAV	T	-	496.2	Chronic bronchitis	respiratory	165	10827	0.154837	0.202476	1.16747	0.44444	1	0.999999
chr5.180810828.C.T	rs113791144	T	Severity	CAV	T	-	252.1	Hyperparathyroidism	endocrine/metabolic	170	11976	-0.178936	0.233991	0.83616	0.444443	1	0.999999
chr5.157106730.T.C	rs35960726	C	Severity	CAV	C	HAVCR2	216	Benign neoplasm of skin	neoplasms	639	11282	0.329099	0.430358	1.38972	0.444444	1	0.999999
chr8.73355963.T.C	rs2010843	C	Severity	CAV	T	RDH10-AS1	250	Diabetes mellitus	endocrine/metabolic	1271	10395	-0.0333268	0.043583	0.967222	0.444466	1	0.999999
chrX.15592465.T.A	rs73195521	A	Severity	CAV	A	ACE2	350.1	Abnormal involuntary movements	neurological	214	11979	0.790634	1.03398	2.20479	0.444481	1	0.999999
chr4.186082920.C.T	rs3775291	T	Risk factor; Severity	CAV-FE	T	TLR3	573	Other disorders of liver	digestive	105	11709	0.116025	0.151739	1.12302	0.444488	1	0.999999
chr3.38894643.C.T	rs33985936	T	Severity	CAV	T	SCN11A	278.4	Abnormal weight gain	endocrine/metabolic	203	10538	0.0892064	0.116666	1.09331	0.444492	1	0.999999
chr2.191909428.G.A	rs147509469	A	Risk factor for females	CAV	A	CAVIN2-AS1	276.1	Electrolyte imbalance	endocrine/metabolic	563	12077	-0.164026	0.214517	0.84872	0.444494	1	0.999999
chr9.4329170.T.C	rs3895472	C	Severity	CAV	T	GLIS3	256	Ovarian dysfunction	endocrine/metabolic	137	11673	-0.195723	0.255973	0.82224	0.444497	1	0.999999
chr11.26675470.T.G	rs10835056	G	Severity	CAV	T	SLC5A12	724	Other and unspecified disorders of back	musculoskeletal	189	11492	0.0867019	0.113392	1.09057	0.444497	1	0.999999
chr5.159315942.T.G	rs3212227	T	Severity	FCP	G	IL12B	070.2	Viral hepatitis B	infectious diseases	101	10602	0.128137	0.167592	1.13671	0.444524	1	0.999999
chr4.67910402.G.A	rs4860265	G	Possible functional consequences	FCP + IP	G	TMPRSS11A	276.14	Hypopotassemia	endocrine/metabolic	127	11843	-0.105438	0.137906	0.89993	0.44453	1	0.999999
chr5.21768177.G.A	-	HLA-A*02:02	Protective	IP	A	HLA-A	290.1	Dementias	mental disorders	103	11642	-0.111186	0.145427	0.894772	0.444543	1	0.999999
chr2.136948486.A.G	rs7605851	G	Severity	CAV-FE	G	THSD7B	447	Other disorders of arteries and arterioles	circulatory system	160	11880	0.140486	0.183753	1.15083	0.444546	1	0.999999
chr4.67910532.T.C	rs9998258	T	Possible functional consequences	FCP + IP	C	TMPRSS11A	562	Diverticulosis and diverticulitis	digestive	181	10219	-0.218525	0.285827	0.803704	0.444548	1	0.999999
chr22.43928847.C.G	rs738409	G	Protective*Conflicting; Severity*Conflicting	CAV	G	PNPLA3	714	Rheumatoid arthritis and other inflammatory polyarthropathies	musculoskeletal	233	12107	0.0850395	0.111231	1.08876	0.444553	1	0.999999
chr1.169597075.C.T	rs6127	T	Severity in males	CAV	C	SELP	619	Noninflammatory female genital disorders	genitourinary	252	12612	0.0700903	0.091678	1.07261	0.444553	1	0.999999
chr19.50379362.T.C	rs1405655	C	Severity	CAV-FE	C	NR1H2	198	Secondary malignant neoplasm	neoplasms	197	12153	0.0821392	0.107438	1.08561	0.444554	1	0.999999
chr7.107967457.C.T	rs2237698	T	Severity	CAV	T	LAMB1	593	Hematuria	genitourinary	290	11671	0.08871	0.116034	1.09276	0.444559	1	0.999999
chrX.15566297.A.G	rs4646179	G	Severity	CAV	G	ACE2	275	Disorders of mineral metabolism	endocrine/metabolic	322	12795	-0.776478	1.01565	0.460023	0.444562	1	0.999999
chr2.127137039.A.G	rs744373	G	Severity	CAV	G	-	317.1	Alcoholism	mental disorders	134	11893	0.102605	0.134213	1.10805	0.444574	1	0.999999
chr16.89196249.G.A	rs117169628	A	Severity	CAV	A	SLC22A31	733	Other disorders of bone and cartilage	musculoskeletal	731	11403	0.0618613	0.0809204	1.06381	0.444586	1	0.999999
chr1.155197995.A.G	rs41264915	A	Severity	CAV-FE	G	THBS3	395.6	Heart valve replaced	circulatory system	182	11722	-0.135007	0.176604	0.87371	0.444593	1	0.999999
chr9.81442264.TCAG.T	rs1826292621	T	Severity	CAV	T	-	338	Pain	neurological	1056	11208	-0.065402	0.0855536	0.936691	0.444596	1	0.999999
chr11.34482745.G.A	rs61882275	G	Severity	CAV	A	ELF5	335	Multiple sclerosis	neurological	187	11978	-0.082732	0.108225	0.920598	0.444604	1	0.999999
chr12.106231175.T.A	rs12823094	A	Severity	CAV	A	-	475	Chronic sinusitis	respiratory	579	8774	0.0527374	0.068989	1.05415	0.44461	1	0.999999
chr2.36677870.C.A	rs6714112	C	Severity	CAV	A	-	244.4	Hypothyroidism NOS	endocrine/metabolic	1288	10016	-0.0495906	0.0648759	0.951619	0.444634	1	0.999999
chr8.37849759.C.T	rs138763430	T	Severity	CAV	T	BRF2	600	Hyperplasia of prostate	genitourinary	699	11890	-0.801979	1.04921	0.448441	0.444649	1	0.999999
chr10.52771466.C.T	rs1800451	T	Potential functional effect on protein	FCP + IP	T	MBL2	743.11	Osteoporosis NOS	musculoskeletal	864	11794	0.133729	0.174955	1.14308	0.444651	1	0.999999
chrX.15600835.T.C	rs4646116	C	Risk factor	FCP + IP	C	ACE2	564.1	Irritable Bowel Syndrome	digestive	200	10226	0.358846	0.469476	1.43168	0.444657	1	0.999999
chr11.71456403.G.T	rs12785878	G	Severity	CAV	G	NADSYN1	707.2	Chronic ulcer of leg or foot	dermatologic	128	13082	0.106066	0.138765	1.11189	0.444657	1	0.999999
chr4.71762286.C.T	rs113574864	T	Severity	CAV	T	GC	245	Thyroiditis	endocrine/metabolic	623	10059	-0.104843	0.137167	0.900466	0.444662	1	0.999999
chr19.24134099.G.A	rs10407383	A	Severity	CAV-FE	A	ZNF254	296.1	Bipolar	mental disorders	227	9092	0.0963805	0.126101	1.10118	0.444683	1	0.999999
chr9.33426577.A.G	rs10813976	G	Severity	CAV	G	-	364	Corneal opacity and other disorders of cornea	sense organs	108	12180	-0.129266	0.169128	0.87874	0.444684	1	0.999999
chr13.33129529.C.G	rs34425674	G	Risk factor	CAV	G	STARD13	695	Erythematous conditions	dermatologic	338	10959	0.175877	0.230131	1.19229	0.44472	1	0.999999
chr11.14893332.A.G	rs10741657	G	Severity	CAV	A	CYP2R1	172	Skin cancer	neoplasms	526	12047	-0.0533271	0.0697773	0.94807	0.44472	1	0.999999
chr6.41534945.A.C	rs1886814	C	Severity	CAV-FE	C	FOXP4-AS1	687.4	Disturbance of skin sensation	dermatologic	303	11156	0.149679	0.195854	1.16146	0.444726	1	0.999999
chr2.191909428.G.A	rs147509469	A	Risk factor for females	CAV	A	CAVIN2-AS1	173	Neoplasm of uncertain behavior of skin	neoplasms	312	12002	0.18298	0.239441	1.20079	0.44475	1	0.999999
chr1.156125675.T.C	rs581342	C	Severity	CAV	C	LMNA	714	Rheumatoid arthritis and other inflammatory polyarthropathies	musculoskeletal	235	12316	0.1142	0.149438	1.12098	0.44475	1	0.999999
chr21.41509390.C.G	rs12626358	G	Possible functional consequences	FCP + IP	G	TMPRSS2	193	Thyroid cancer	neoplasms	242	12676	0.107032	0.140059	1.11297	0.444753	1	0.999999
chr5.124614711.G.T	rs4240376	G	Severity	CAV	T	-	473	Diseases of the larynx and vocal cords	respiratory	274	9812	-0.0794369	0.103949	0.923636	0.444754	1	0.999999
chr10.130802064.T.G	rs12253652	G	Severity	CAV	G	-	250.42	Other abnormal glucose	endocrine/metabolic	707	10337	-0.0687455	0.0899615	0.933564	0.444769	1	0.999999
chr15.60902209.A.G	rs4774377	G	Risk factor	CAV-FE	G	RORA	704.1	Alopecia	dermatologic	245	11805	0.0697585	0.0912878	1.07225	0.444772	1	0.999999
chr5.180810828.C.T	rs113791144	T	Severity	CAV	T	-	760	Back pain	symptoms	1071	11271	0.0666002	0.087155	1.06887	0.444773	1	0.999999
chr16.89196249.G.A	rs117169628	A	Severity	CAV	A	SLC22A31	209	Neuroendocrine tumors	neoplasms	120	13197	0.138033	0.180636	1.14801	0.444778	1	0.999999
chr7.117587778.G.T	rs113993959	T	Severity	CAV	T	CFTR	740	Osteoarthrosis	musculoskeletal	1159	11519	-0.809012	1.05872	0.445298	0.444783	1	0.999999
chr5.174562335.T.A	rs2220543	T	Severity	CAV	A	SUMO2P6	411	Ischemic Heart Disease	circulatory system	1233	11609	0.0400566	0.0524206	1.04087	0.444785	1	0.999999
chr2.127137039.A.G	rs744373	G	Severity	CAV	G	-	380.4	Impacted cerumen	sense organs	191	12620	-0.0890847	0.116584	0.914768	0.444795	1	0.999999
chr10.89010241.T.C	rs982764	T	Severity	CAV-FE	C	FAS	564.1	Irritable Bowel Syndrome	digestive	198	10169	0.0853926	0.111755	1.08914	0.444803	1	0.999999
chr6.31572536.A.G	rs909253	G	Risk factor	CAV	G	TNF	586.2	Cyst of kidney, acquired	genitourinary	121	11805	0.115488	0.151143	1.12242	0.444809	1	0.999999
chr4.106022043.T.C	rs11729561	T	Severity	CAV	C	-	272	Disorders of lipoid metabolism	endocrine/metabolic	3753	8454	-0.0415071	0.0543225	0.959343	0.444816	1	0.999999
chr5.123497022.T.C	rs62377777	T	Severity	CAV	C	-	443.7	Peripheral angiopathy in diseases classified elsewhere	circulatory system	101	11862	0.12479	0.163323	1.13291	0.444824	1	0.999999
chr2.167953627.G.A	rs7595310	A	Severity	CAV-FE	A	STK39	401.1	Essential hypertension	circulatory system	3282	9314	0.0310288	0.0406105	1.03152	0.444831	1	0.999999
chr10.89010241.T.C	rs982764	T	Severity	CAV-FE	C	FAS	327.32	Obstructive sleep apnea	neurological	642	10847	0.049173	0.0643594	1.0504	0.444845	1	0.999999
chr15.33615902.C.T	rs12593288	C	Severity	CAV	T	RYR3	327	Sleep disorders	neurological	1129	10834	0.0439769	0.0575591	1.04496	0.44485	1	0.999999
chr1.244873270.T.C	rs12130553	C	Severity	CAV	C	-	427.8	Sinoatrial node dysfunction (Bradycardia)	circulatory system	113	8555	0.111113	0.145434	1.11752	0.444862	1	0.999999
chr5.142872984.C.T	rs10039856	C	Severity	CAV	T	ARHGAP26	289	Other diseases of blood and blood-forming organs	hematopoietic	146	12127	0.139714	0.182875	1.14994	0.444877	1	0.999999
chr2.45584979.T.C	-	HLA-A*02:02	Protective	IP	C	HLA-A	443	Peripheral vascular disease	circulatory system	429	11820	-0.0618274	0.0809313	0.940045	0.444898	1	0.999999
chr6.52200448.A.G	rs13192246	G	Severity	CAV	A	-	306	Other mental disorder	mental disorders	159	8987	0.093188	0.121986	1.09767	0.444913	1	0.999999
chr19.52830722.G.A	rs10411226	G	Severity	CAV	G	ZNF28	454.11	Varicose veins of lower extremity, symptomtic	circulatory system	152	9741	-0.103118	0.134985	0.902021	0.444915	1	0.999999
chr6.52200448.A.G	rs13192246	G	Severity	CAV	A	-	276.13	Hyperpotassemia	endocrine/metabolic	313	11965	-0.0684757	0.0896383	0.933816	0.44492	1	0.999999
chr2.112913801.G.T	rs3811046	T	Risk factor	CAV	G	IL37	594	Urinary calculus	genitourinary	386	12766	0.0612319	0.0801561	1.06315	0.444922	1	0.999999
chr5.21768177.G.A	-	HLA-A*02:02	Protective	IP	A	HLA-A	760	Back pain	symptoms	1014	10615	0.0363146	0.0475391	1.03698	0.444934	1	0.999999
chr18.6461231.C.G	rs11659676	G	Severity	CAV-FE	G	RPL6P27	701	Other hypertrophic and atrophic conditions of skin	dermatologic	268	12146	-0.0683541	0.0894827	0.93393	0.444939	1	0.999999
chr7.107967457.C.T	rs2237698	T	Severity	CAV	T	LAMB1	470	Septal Deviations/Turbinate Hypertrophy	respiratory	208	9789	0.106908	0.139954	1.11283	0.444939	1	0.999999
chr17.35880776.C.T	rs2107538	T	Risk factor; Severity	FCP	T	CCL5	483	Acute bronchitis and bronchiolitis	respiratory	136	12042	-0.123961	0.16228	0.883414	0.444944	1	0.999999
chr13.33129529.C.G	rs34425674	G	Risk factor	CAV	G	STARD13	216	Benign neoplasm of skin	neoplasms	639	11238	-0.152894	0.200157	0.858221	0.444945	1	0.999999
chr3.61768231.T.A	rs672699	A	Severity	CAV	T	PTPRG	512	Other symptoms of respiratory system	respiratory	2481	9095	-0.0309632	0.0405349	0.969511	0.444947	1	0.999999
chr6.18015216.C.T	rs140247774	T	Severity	CAV	T	-	415	Pulmonary heart disease	circulatory system	147	12884	-0.205655	0.26923	0.814113	0.444948	1	0.999999
chr2.195994321.C.T	rs191631470	T	Severity	CAV	T	DNAH7	530.13	Barrett's esophagus	digestive	150	10796	0.456232	0.597271	1.57812	0.44495	1	0.999999
chr9.131672331.T.G	rs12551879	G	Severity	CAV	G	RAPGEF1	840	Sprains and strains	injuries & poisonings	103	12713	0.182368	0.238746	1.20006	0.444953	1	0.999999
chr17.16948873.A.G	rs34557412	G	Severity	CAV	G	TNFRSF13B	479	Other upper respiratory disease	respiratory	375	9788	-0.772609	1.01147	0.461807	0.444956	1	0.999999
chr11.71456403.G.T	rs12785878	G	Severity	CAV	G	NADSYN1	690	Erythematosquamous dermatosis	dermatologic	154	11022	0.0967465	0.126658	1.10158	0.444961	1	0.999999
chr11.71456403.G.T	rs12785878	G	Severity	CAV	G	NADSYN1	690.1	Seborrheic dermatitis	dermatologic	154	11022	0.0967465	0.126658	1.10158	0.444961	1	0.999999
chr10.130802064.T.G	rs12253652	G	Severity	CAV	G	-	514.2	Solitary pulmonary nodule	respiratory	382	12176	0.0864142	0.113133	1.09026	0.444969	1	0.999999
chr21.41660268.A.T	rs2252109	A	Severity	CAV	T	-	706.2	Sebaceous cyst	dermatologic	107	10918	-0.105964	0.138727	0.899457	0.44497	1	0.999999
chr10.98166813.G.T	rs10786398	T	Severity	CAV	T	R3HCC1L	276.14	Hypopotassemia	endocrine/metabolic	126	11955	-0.108507	0.142057	0.897173	0.444972	1	0.999999
chr11.126292948.C.T	rs8177374	T	Protective	CAV	T	TIRAP	110.11	Dermatophytosis of nail	infectious diseases	238	12002	-0.105976	0.138744	0.899447	0.444975	1	0.999999
chr1.155197995.A.G	rs41264915	A	Severity	CAV-FE	G	THBS3	279.7	Other immunological findings	endocrine/metabolic	381	12611	-0.09198	0.120421	0.912123	0.444976	1	0.999999
chr10.52771475.C.T	rs1800450	T	Severity	CAV	T	MBL2	287.3	Thrombocytopenia	hematopoietic	225	12299	-0.107697	0.141002	0.8979	0.444987	1	0.999999
chr8.16932640.T.C	rs118072448	T	Severity	CAV	C	-	250.4	Abnormal glucose	endocrine/metabolic	873	10293	0.0698542	0.0914563	1.07235	0.444987	1	0.999999
chr7.128938247.T.G	rs10488631	TCTA haplotype	Severity in European-Americans	CAV	G	IRF5	585.3	Chronic renal failure [CKD]	genitourinary	463	11745	0.0539294	0.070608	1.05541	0.444995	1	0.999999
chr9.21206606.C.G	rs28368148	G	Severity	CAV-FE	G	IFNA10	960	Poisoning by antibiotics	injuries & poisonings	160	12607	-0.547698	0.7171	0.578279	0.445005	1	0.999999
chr22.19963748.G.A	rs4680	A	Risk factor	FCP	A	COMT	209	Neuroendocrine tumors	neoplasms	123	13245	-0.0984513	0.128903	0.90624	0.44501	1	0.999999
chr9.133257521.T.TC	rs8176719	TC	Severity; Risk factor	CAV-FE	TC	ABO	345.3	Convulsions	neurological	102	12040	-0.114934	0.150487	0.891425	0.445018	1	0.999999
chr10.22439346.T.C	-	HLA-A*02:02	Protective	IP	C	HLA-A	110.1	Dermatophytosis	infectious diseases	324	11778	-0.141095	0.184745	0.868406	0.445027	1	0.999999
chr1.90742957.A.C	rs2166172	C	Severity	CAV-FE	C	-	317.1	Alcoholism	mental disorders	134	11806	-0.100138	0.131119	0.904713	0.445037	1	0.999999
chr1.12192898.T.G	rs1061622	T	Severity	CAV-FE	G	TNFRSF1B	452.2	Deep vein thrombosis [DVT]	circulatory system	173	11654	0.0959365	0.125619	1.10069	0.445041	1	0.999999
chr22.49281538.G.A	rs62220604	G	Severity	CAV	A	-	426.2	Atrioventricular [AV] block	circulatory system	106	9775	0.1193	0.156212	1.12671	0.445043	1	0.999999
chr21.41509390.C.G	rs12626358	G	Possible functional consequences	FCP + IP	G	TMPRSS2	809	Fracture of unspecified bones	injuries & poisonings	119	12092	-0.169392	0.221806	0.844178	0.445048	1	0.999999
chr21.41507982.C.A	rs75603675	A	Protective*Conflicting; Risk factor*Conflicting; Severity*Conflicting	CAV	A	TMPRSS2	287	Purpura and other hemorrhagic conditions	hematopoietic	239	11756	-0.0732214	0.0958841	0.929395	0.445079	1	0.999999
chr10.51197961.C.A	rs7897633	A	Severity in European-Americans	CAV	C	PRKG1	426.91	Cardiac pacemaker in situ	circulatory system	204	10498	0.0812468	0.106394	1.08464	0.44508	1	0.999999
chr15.100233816.G.A	rs143434383	A	Risk factor	CAV	A	ADAMTS17	731	Osteitis deformans and osteopathies associated with other disorders classified elsewhere	musculoskeletal	121	11418	0.464253	0.607948	1.59082	0.445082	1	0.999999
chr15.90866675.C.T	rs79742014	T	Protective	IP	T	FURIN	415.11	Pulmonary embolism and infarction, acute	circulatory system	111	12978	-0.348925	0.456925	0.705446	0.445083	1	0.999999
chr19.50259161.A.G	rs1651553	G	Severity	CAV	A	MYH14	414	Other forms of chronic heart disease	circulatory system	137	11514	-0.104251	0.136521	0.900999	0.445089	1	0.999999
chr4.153687301.A.G	rs1898830	G	Severity; Risk factor	CAV	G	TLR2	250.22	Type 2 diabetes with renal manifestations	endocrine/metabolic	182	10498	-0.0858317	0.112401	0.917749	0.445091	1	0.999999
chr4.186082920.C.T	rs3775291	T	Risk factor; Severity	CAV-FE	T	TLR3	555.21	Ulcerative colitis (chronic)	digestive	180	10217	0.0910486	0.119232	1.09532	0.445092	1	0.999999
chr11.320772.A.G	rs12252	G	Severity; Risk factor	CAV	G	IFITM3	241.1	Nontoxic uninodular goiter	endocrine/metabolic	474	9980	0.0996697	0.130523	1.10481	0.445094	1	0.999999
chr17.49863303.C.T	rs77534576	T	Severity	CAV	T	-	483	Acute bronchitis and bronchiolitis	respiratory	136	12075	-0.318696	0.417352	0.727096	0.445096	1	0.999999
chr19.31533051.C.A	rs8105499	C	Severity	CAV	A	LINC02841	555	Inflammatory bowel disease and other gastroenteritis and colitis	digestive	581	9897	-0.0500085	0.0654899	0.951221	0.445102	1	0.999999
chr11.320836.C.T	rs34481144	T	Severity	CAV	T	IFITM3	555.21	Ulcerative colitis (chronic)	digestive	171	9437	0.0862935	0.113008	1.09013	0.445103	1	0.999999
chr5.159315942.T.G	rs3212227	T	Severity	FCP	G	IL12B	172.2	Other non-epithelial cancer of skin	neoplasms	429	12026	-0.068992	0.0903536	0.933334	0.445119	1	0.999999
chr21.41508701.T.G	rs4283504	T	Possible functional consequences	FCP + IP	T	TMPRSS2	426.3	Bundle branch block	circulatory system	121	10139	-0.180619	0.236544	0.834753	0.44512	1	0.999999
chr17.63488670.G.A	rs4343	G	Severity; Risk factor	CAV	A	ACE	411	Ischemic Heart Disease	circulatory system	1236	11679	-0.0367414	0.0481178	0.963925	0.445123	1	0.999999
chr2.167953627.G.A	rs7595310	A	Severity	CAV-FE	A	STK39	427.7	Tachycardia NOS	circulatory system	139	10362	-0.121093	0.158588	0.885952	0.445126	1	0.999999
chr21.41470664.C.T	rs61735794	T	Risk factor	CAV	T	TMPRSS2	244.4	Hypothyroidism NOS	endocrine/metabolic	1292	10072	-0.106231	0.139125	0.899217	0.445128	1	0.999999
chrX.12886851.C.T	rs5743781	T	Severity; Severity for males	CAV-FE	T	TLR7	789	Nausea and vomiting	symptoms	273	12585	0.55636	0.728646	1.74431	0.445134	1	0.999999
chr10.52771466.C.T	rs1800451	T	Potential functional effect on protein	FCP + IP	T	MBL2	447	Other disorders of arteries and arterioles	circulatory system	160	11894	-0.348153	0.456005	0.705991	0.445174	1	0.999999
chr3.141689849.A.G	rs6440031	G	Severity	CAV	A	LINC02618	592	Cystitis and urethritis	genitourinary	145	9978	-0.158869	0.208086	0.853108	0.445177	1	0.999999
chr9.81442264.TCAG.T	rs1826292621	T	Severity	CAV	T	-	290.1	Dementias	mental disorders	105	12337	0.181936	0.238299	1.19954	0.445178	1	0.999999
chr4.143999443.G.A	rs7683365	A	Risk factor	FCP + IP	A	GYPB	270	Disorders of protein plasma/amino-acid transport and metabolism	endocrine/metabolic	118	11077	0.107636	0.140988	1.11364	0.445201	1	0.999999
chr2.196087686.G.A	rs2176724	A	Severity	CAV	A	-	689	Disorder of skin and subcutaneous tissue NOS	dermatologic	155	12710	0.130219	0.170571	1.13908	0.445205	1	0.999999
chr9.33426577.A.G	rs10813976	G	Severity	CAV	G	-	512.9	Other dyspnea	respiratory	924	9041	0.0456836	0.0598398	1.04674	0.445206	1	0.999999
chr2.167953627.G.A	rs7595310	A	Severity	CAV-FE	A	STK39	442.1	Aortic aneurysm	circulatory system	441	11727	0.070899	0.0928717	1.07347	0.44522	1	0.999999
chr9.30504351.C.T	rs17775810	TT genotype	Protective	CAV	T	LINC01242	374	Other disorders of eyelids	sense organs	117	11773	0.117096	0.15339	1.12423	0.445231	1	0.999999
chr7.117642566.G.A	rs77010898	A	Severity	CAV	A	CFTR	260	Protein-calorie malnutrition	endocrine/metabolic	251	9170	-0.781914	1.02428	0.457529	0.445239	1	0.999999
chr19.39248147.C.T	rs12979860	C	Severity (C allele)*Conflicting; Risk factor (T allele)*Conflicting	CAV	T	IFNL4	256	Ovarian dysfunction	endocrine/metabolic	140	11980	-0.101271	0.132664	0.903688	0.445247	1	0.999999
chr5.1211624.A.G	rs76067074	G	Severity	CAV-FE	G	SLC6A19	626	Disorders of menstruation and other abnormal bleeding from female genital tract	genitourinary	404	11184	0.12656	0.165793	1.13492	0.445248	1	0.999999
chr1.205208489.G.A	rs11240388	G	Severity	CAV-FE	G	DSTYK	276.14	Hypopotassemia	endocrine/metabolic	128	12109	-0.0993041	0.130089	0.905467	0.445252	1	0.999999
chr4.106022043.T.C	rs11729561	T	Severity	CAV	C	-	335	Multiple sclerosis	neurological	186	11890	-0.14876	0.194886	0.861776	0.445273	1	0.999999
chr17.31410594.G.A	rs178840	G	Severity	CAV	A	RAB11FIP4	593.1	Gross hematuria	genitourinary	116	10288	0.109972	0.144075	1.11625	0.445287	1	0.999999
chr19.50379362.T.C	rs1405655	C	Severity	CAV-FE	C	NR1H2	447	Other disorders of arteries and arterioles	circulatory system	160	11908	-0.0937839	0.122868	0.910479	0.445289	1	0.999999
chr1.206773552.T.C	rs1800896	C	Severity	FCP	C	IL10	327.7	Sleep related movement disorders	neurological	116	10920	-0.10331	0.135349	0.901847	0.44529	1	0.999999
chr21.41465921.C.T	rs62217525	C	Possible functional consequences	FCP + IP	T	TMPRSS2	327.32	Obstructive sleep apnea	neurological	640	10617	-0.0997986	0.13075	0.90502	0.445297	1	0.999999
chr1.46309111.A.G	rs41292543	G	Severity	CAV-FE	G	UQCRH	724.1	Disorders of sacrum	musculoskeletal	123	11613	0.147365	0.193071	1.15878	0.445304	1	0.999999
chr1.20166359.C.T	rs72663004	T	Severity	CAV	T	PLA2G2C	339	Other headache syndromes	neurological	218	12230	-0.158747	0.207985	0.853212	0.445307	1	0.999999
chr2.196087686.G.A	rs2176724	A	Severity	CAV	A	-	276.12	Hyposmolality and/or hyponatremia	endocrine/metabolic	151	12104	0.132908	0.174132	1.14214	0.445308	1	0.999999
chr5.142872984.C.T	rs10039856	C	Severity	CAV	T	ARHGAP26	433.31	Transient cerebral ischemia	circulatory system	159	12407	0.133644	0.175098	1.14299	0.445313	1	0.999999
chr10.130802064.T.G	rs12253652	G	Severity	CAV	G	-	396	Abnormal heart sounds	circulatory system	194	11470	0.117963	0.154555	1.1252	0.445317	1	0.999999
chr1.87162490.C.T	rs10873821	C	Severity	CAV	T	LINC01140	367.1	Myopia	sense organs	127	12515	0.117599	0.154078	1.12479	0.445321	1	0.999999
chr4.107694523.TG.T	rs70947091	T	Severity	CAV-FE	T	PAPSS1	276.12	Hyposmolality and/or hyponatremia	endocrine/metabolic	151	11960	-0.100974	0.1323	0.903956	0.44533	1	0.999999
chr4.107694523.TG.T	rs70947091	T	Severity	CAV-FE	T	PAPSS1	561	Symptoms involving digestive system	digestive	832	10085	-0.0435885	0.0571127	0.957348	0.445343	1	0.999999
chr22.41925447.G.A	rs61756766	A	Severity	CAV	A	TNFRSF13C	300.11	Generalized anxiety disorder	mental disorders	262	9123	-0.548216	0.718317	0.57798	0.445347	1	0.999999
chr10.130802064.T.G	rs12253652	G	Severity	CAV	G	-	788	Syncope and collapse	symptoms	296	12434	0.0950501	0.124543	1.09971	0.44535	1	0.999999
chr12.57108399.C.T	rs324011	T	Risk factor; Severity	CAV	T	STAT6	473.4	Voice disturbance	respiratory	222	9729	0.0770683	0.100982	1.08012	0.445351	1	0.999999
chrX.15587729.C.T	rs4646140	T	Severity	CAV	T	ACE2	287	Purpura and other hemorrhagic conditions	hematopoietic	247	12312	0.810853	1.06246	2.24983	0.445352	1	0.999999
chr3.149000300.G.T	rs76488148	T	Severity	CAV	T	GYG1	426	Cardiac conduction disorders	circulatory system	614	10459	0.0886897	0.11621	1.09274	0.445353	1	0.999999
chr6.105878879.T.A	rs9386484	T	Severity	CAV	A	-	285.21	Anemia in chronic kidney disease	hematopoietic	120	9209	0.12314	0.161351	1.13104	0.445355	1	0.999999
chr4.143999443.G.A	rs7683365	A	Risk factor	FCP + IP	A	GYPB	110.11	Dermatophytosis of nail	infectious diseases	203	10361	0.0828913	0.108614	1.08642	0.445359	1	0.999999
chr15.90866675.C.T	rs79742014	T	Protective	IP	T	FURIN	340.1	Migrain with aura	neurological	103	12114	-0.348403	0.45652	0.705815	0.445362	1	0.999999
chr6.41534945.A.C	rs1886814	C	Severity	CAV-FE	C	FOXP4-AS1	285.21	Anemia in chronic kidney disease	hematopoietic	136	11191	-0.253882	0.332669	0.775783	0.445364	1	0.999999
chr10.22439346.T.C	-	HLA-A*02:02	Protective	IP	C	HLA-A	216	Benign neoplasm of skin	neoplasms	629	11086	-0.101326	0.132773	0.903638	0.445372	1	0.999999
chr7.117611595.T.G	rs150212784	G	Severity	CAV	G	CFTR	272.9	Unspecified disorder of lipoid metabolism	endocrine/metabolic	230	8579	0.8127	1.06494	2.25399	0.445378	1	0.999999
chr4.143999443.G.A	rs7683365	A	Risk factor	FCP + IP	A	GYPB	740.9	Osteoarthrosis NOS	musculoskeletal	366	9937	0.0638639	0.0836857	1.06595	0.44538	1	0.999999
chr1.27373964.C.T	rs141300199	T	Severity	CAV	T	FCN3	070.3	Viral hepatitis C	infectious diseases	625	10603	-0.788646	1.03342	0.45446	0.445381	1	0.999999
chr11.320836.C.T	rs34481144	T	Severity	CAV	T	IFITM3	726	Peripheral enthesopathies and allied syndromes	musculoskeletal	598	10184	0.046942	0.0615126	1.04806	0.445386	1	0.999999
chr1.109740350.G.T	rs1332018	T	Risk factor; Severity	CAV	G	GSTM3	558	Noninfectious gastroenteritis	digestive	201	10229	-0.0779979	0.102209	0.924966	0.44539	1	0.999999
chr9.21206606.C.G	rs28368148	G	Severity	CAV-FE	G	IFNA10	172.22	Squamous cell carcinoma	neoplasms	122	12008	-0.774186	1.0145	0.461079	0.44539	1	0.999999
chr2.162267541.C.T	rs1990760	T	Risk factor; Severity	CAV	C	IFIH1	244.1	Secondary hypothyroidism	endocrine/metabolic	374	10041	0.0595331	0.0780139	1.06134	0.445398	1	0.999999
chr7.117611595.T.G	rs150212784	G	Severity	CAV	G	CFTR	112	Candidiasis	infectious diseases	177	11985	0.782173	1.02499	2.18622	0.445403	1	0.999999
chr21.33287378.C.T	rs8178521	T	Severity	CAV-FE	T	IL10RB	626.1	Irregular menstrual cycle/bleeding	genitourinary	323	11213	-0.0704473	0.0923203	0.931977	0.445419	1	0.999999
chr7.22548762.C.T	rs13227460	T	Severity	CAV	T	STEAP1B	272	Disorders of lipoid metabolism	endocrine/metabolic	3686	8260	-0.0289084	0.0378844	0.971505	0.445422	1	0.999999
chr10.51197961.C.A	rs7897633	A	Severity in European-Americans	CAV	C	PRKG1	300.11	Generalized anxiety disorder	mental disorders	262	9101	0.0686028	0.0899052	1.07101	0.445429	1	0.999999
chr19.39248147.C.T	rs12979860	C	Severity (C allele)*Conflicting; Risk factor (T allele)*Conflicting	CAV	T	IFNL4	277	Other disorders of metabolism	endocrine/metabolic	134	12734	0.0989567	0.129688	1.10402	0.445441	1	0.999999
chr17.8109899.C.T	rs151256885	T	Severity	CAV	T	ALOXE3	279.1	Immunity deficiency	endocrine/metabolic	111	12628	-0.765734	1.00355	0.464992	0.445448	1	0.999999
chr19.50259161.A.G	rs1651553	G	Severity	CAV	A	MYH14	411.4	Coronary atherosclerosis	circulatory system	1178	11514	-0.039755	0.052102	0.961025	0.44545	1	0.999999
chr14.74952741.A.G	rs2268616	G	Risk factor	CAV	G	PGF	585.32	End stage renal disease	genitourinary	135	11710	0.279102	0.365787	1.32194	0.445453	1	0.999999
chr6.105878879.T.A	rs9386484	T	Severity	CAV	A	-	555.21	Ulcerative colitis (chronic)	digestive	146	8417	-0.119856	0.157082	0.887049	0.445456	1	0.999999
chr12.8058591.T.C	rs7842	C	Risk factor; Severity	CAV	C	C3AR1	216.1	Screening for malignant neoplasms of the skin	neoplasms	242	11283	0.0761997	0.099874	1.07918	0.445488	1	0.999999
chr21.41465921.C.T	rs62217525	C	Possible functional consequences	FCP + IP	T	TMPRSS2	286	Coagulation defects	hematopoietic	201	11985	0.159273	0.208759	1.17266	0.445491	1	0.999999
chr3.101705614.T.C	rs11919389	C	Risk factor	CAV	C	PDCL3P4	555.2	Ulcerative colitis	digestive	278	10201	-0.0712516	0.0933893	0.931228	0.445492	1	0.999999
chr12.47879112.A.G	rs2228570	AG genotype	Severity	CAV	A	VDR	433.2	Occlusion of cerebral arteries	circulatory system	153	10512	0.0923047	0.120984	1.0967	0.445493	1	0.999999
chrX.15602217.T.C	rs190509934	C	Protective	CAV	C	ACE2	558	Noninfectious gastroenteritis	digestive	201	10224	0.78605	1.03028	2.19471	0.445494	1	0.999999
chr2.60480453.A.G	rs1123573	A	Severity	CAV-FE	G	BCL11A	455	Hemorrhoids	circulatory system	374	11657	0.0590973	0.0774599	1.06088	0.445499	1	0.999999
chr2.167953627.G.A	rs7595310	A	Severity	CAV-FE	A	STK39	110.1	Dermatophytosis	infectious diseases	326	11815	0.0750798	0.098412	1.07797	0.445515	1	0.999999
chr4.186082920.C.T	rs3775291	T	Risk factor; Severity	CAV-FE	T	TLR3	704	Diseases of hair and hair follicles	dermatologic	320	12236	0.0684425	0.0897131	1.07084	0.44552	1	0.999999
chr10.22439346.T.C	-	HLA-A*02:02	Protective	IP	C	HLA-A	428	Congestive heart failure; nonhypertensive	circulatory system	417	11934	0.119066	0.15607	1.12644	0.445522	1	0.999999
chr7.22728630.G.T	rs2066992	T	Protective	CAV-FE	T	IL6	110.1	Dermatophytosis	infectious diseases	329	11995	0.113827	0.149206	1.12056	0.445531	1	0.999999
chr2.45584979.T.C	-	HLA-A*02:02	Protective	IP	C	HLA-A	960	Poisoning by antibiotics	injuries & poisonings	159	12560	-0.0997291	0.13073	0.905083	0.445544	1	0.999999
chr4.67910532.T.C	rs9998258	T	Possible functional consequences	FCP + IP	C	TMPRSS11A	611.1	Abnormal mammogram	genitourinary	220	12109	0.173107	0.226927	1.18899	0.445565	1	0.999999
chr4.69615987.C.T	rs7688383	T	Loss of smell and taste	CAV	T	UGT2A1	530	Diseases of esophagus	digestive	1576	10599	-0.0303298	0.0397597	0.970125	0.445566	1	0.999999
chr9.133251249.A.G	rs7849280	G	Protective	CAV	G	ABO	593.1	Gross hematuria	genitourinary	129	11698	-0.193244	0.253326	0.824281	0.445567	1	0.999999
chr6.31572536.A.G	rs909253	G	Risk factor	CAV	G	TNF	289	Other diseases of blood and blood-forming organs	hematopoietic	146	12175	0.104072	0.136433	1.10968	0.445578	1	0.999999
chr6.158608455.C.T	rs117665206	T	Severity	CAV	T	TMEM181	339	Other headache syndromes	neurological	218	12234	-0.542108	0.710675	0.581521	0.445578	1	0.999999
chr1.169597075.C.T	rs6127	T	Severity in males	CAV	C	SELP	569	Other disorders of intestine	digestive	229	12347	-0.0732218	0.0959913	0.929395	0.445585	1	0.999999
chr1.169597075.C.T	rs6127	T	Severity in males	CAV	C	SELP	375.1	Dry eyes	sense organs	352	12085	0.0592844	0.0777206	1.06108	0.445589	1	0.999999
chr4.71762286.C.T	rs113574864	T	Severity	CAV	T	GC	250.4	Abnormal glucose	endocrine/metabolic	887	10572	0.0841336	0.110299	1.08777	0.445595	1	0.999999
chr12.112919388.G.A	rs10774671	A	Severity (A allele); Protective (G allele)	CAV-FE	G	OAS1	429.3	Symptoms involving cardiovascular system	circulatory system	146	12027	-0.0924279	0.121174	0.911715	0.445599	1	0.999999
chr21.41473456.A.G	rs17854725	G	Severity	CAV	A	TMPRSS2	726	Peripheral enthesopathies and allied syndromes	musculoskeletal	632	10848	-0.0450297	0.0590359	0.955969	0.445612	1	0.999999
chr11.26675470.T.G	rs10835056	G	Severity	CAV	T	SLC5A12	573.9	Abnormal serum enzyme levels	digestive	296	11604	0.0696245	0.091281	1.07211	0.445613	1	0.999999
chr19.31533051.C.A	rs8105499	C	Severity	CAV	A	LINC02841	345	Epilepsy, recurrent seizures, convulsions	neurological	169	11683	0.0883877	0.115884	1.09241	0.445628	1	0.999999
chr7.22548762.C.T	rs13227460	T	Severity	CAV	T	STEAP1B	300.4	Dysthymic disorder	mental disorders	103	8785	0.124913	0.163774	1.13305	0.445634	1	0.999999
chr17.16948873.A.G	rs34557412	G	Severity	CAV	G	TNFRSF13B	690	Erythematosquamous dermatosis	dermatologic	154	10988	0.557287	0.730687	1.74593	0.445649	1	0.999999
chr17.16948873.A.G	rs34557412	G	Severity	CAV	G	TNFRSF13B	690.1	Seborrheic dermatitis	dermatologic	154	10988	0.557287	0.730687	1.74593	0.445649	1	0.999999
chr21.33252612.A.G	rs2236757	A	Severity	CAV-FE	A	IFNAR2	627	Menopausal and postmenopausal disorders	genitourinary	416	11068	0.0600078	0.0786812	1.06184	0.44566	1	0.999999
chr5.77379593.G.A	rs7715119	A	Severity	CAV-FE	A	PDE8B	291	Other specified nonpsychotic and/or transient mental disorders	mental disorders	100	12310	-0.191761	0.251438	0.825504	0.445667	1	0.999999
chr4.69615987.C.T	rs7688383	T	Loss of smell and taste	CAV	T	UGT2A1	701.2	Scar conditions and fibrosis of skin	dermatologic	119	12256	-0.103757	0.13605	0.901445	0.44568	1	0.999999
chr6.31575324.G.A	rs361525	G	Severity	CAV-FE	A	TNF	724	Other and unspecified disorders of back	musculoskeletal	190	11614	-0.181363	0.237814	0.834133	0.445687	1	0.999999
chr1.12207235.C.T	rs3397	T	Severity	CAV-FE	C	TNFRSF1B	479	Other upper respiratory disease	respiratory	268	6940	0.0700371	0.0918395	1.07255	0.4457	1	0.999999
chr11.34482745.G.A	rs61882275	G	Severity	CAV	A	ELF5	496.1	Emphysema	respiratory	180	10889	0.0836512	0.109693	1.08725	0.445708	1	0.999999
chr2.191909428.G.A	rs147509469	A	Risk factor for females	CAV	A	CAVIN2-AS1	426.92	Cardiac defibrillator in situ	circulatory system	101	10479	0.301716	0.395649	1.35218	0.445712	1	0.999999
chr17.8109899.C.T	rs151256885	T	Severity	CAV	T	ALOXE3	285	Other anemias	hematopoietic	911	11207	-0.217133	0.284733	0.804823	0.445713	1	0.999999
chr2.162267541.C.T	rs1990760	T	Risk factor; Severity	CAV	C	IFIH1	365	Glaucoma	sense organs	371	12222	-0.0593733	0.0778606	0.942355	0.445726	1	0.999999
chr4.67964168.T.A	rs720009	A	Possible functional consequences	FCP + IP	A	TMPRSS11A	740.1	Osteoarthritis; localized	musculoskeletal	860	11507	0.137237	0.179971	1.1471	0.445731	1	0.999999
chr12.8608014.A.G	rs11613792	A	Severity	CAV	G	AICDA	721.1	Spondylosis without myelopathy	musculoskeletal	590	10813	0.0653433	0.0856919	1.06753	0.445739	1	0.999999
chr4.71742666.T.G	rs2282679	G	Severity	CAV	G	GC	255	Disorders of adrenal glands	endocrine/metabolic	174	11983	0.0896618	0.11759	1.0938	0.445764	1	0.999999
chr10.130802064.T.G	rs12253652	G	Severity	CAV	G	-	585.34	Chronic Kidney Disease, Stage IV	genitourinary	200	11539	0.116185	0.152379	1.1232	0.445778	1	0.999999
chr22.19963748.G.A	rs4680	A	Risk factor	FCP	A	COMT	715.1	Sacroiliitis NEC	musculoskeletal	111	12355	0.103555	0.135815	1.10911	0.445781	1	0.999999
chr1.155175305.G.A	rs7528026	A	Severity	CAV	A	TRIM46	783	Fever of unknown origin	symptoms	165	12772	0.279779	0.36694	1.32284	0.445782	1	0.999999
chr17.34252769.A.G	rs1024611	G	Risk factor	CAV	G	CCL2	426.91	Cardiac pacemaker in situ	circulatory system	204	10506	0.0877323	0.115065	1.0917	0.445786	1	0.999999
chr2.60480453.A.G	rs1123573	A	Severity	CAV-FE	G	BCL11A	381	Otitis media and Eustachian tube disorders	sense organs	104	12678	0.109578	0.143722	1.11581	0.445803	1	0.999999
chr1.109740350.G.T	rs1332018	T	Risk factor; Severity	CAV	G	GSTM3	112	Candidiasis	infectious diseases	177	11999	-0.0828174	0.108624	0.920519	0.445809	1	0.999999
chr2.162267541.C.T	rs1990760	T	Risk factor; Severity	CAV	C	IFIH1	356	Hereditary and idiopathic peripheral neuropathy	neurological	127	12540	-0.100216	0.131447	0.904642	0.445818	1	0.999999
chr3.149000300.G.T	rs76488148	T	Severity	CAV	T	GYG1	428	Congestive heart failure; nonhypertensive	circulatory system	415	12090	-0.114719	0.150479	0.891617	0.445845	1	0.999999
chr10.76490426.T.C	rs114026383	C	Risk factor for European population	CAV	C	LRMDA	244.4	Hypothyroidism NOS	endocrine/metabolic	1297	10088	0.884349	1.16004	2.42141	0.445853	1	0.999999
chr9.4329170.T.C	rs3895472	C	Severity	CAV	T	GLIS3	619	Noninflammatory female genital disorders	genitourinary	244	12305	-0.141807	0.186015	0.867789	0.445856	1	0.999999
chrX.15586459.TAAATC.T	rs755766792	T	Severity	CAV	T	ACE2	599.3	Dysuria	genitourinary	318	10735	0.797198	1.04575	2.21931	0.445867	1	0.999999
chrX.15564667.C.T	rs2074192	T	Severity (T allele); Severity for males > 50 y.o (T allele); Protective (C allele); Protective (CT genotype)	CAV	T	ACE2	279.1	Immunity deficiency	endocrine/metabolic	111	12517	-0.119451	0.156695	0.887407	0.44587	1	0.999999
chr11.320772.A.G	rs12252	G	Severity; Risk factor	CAV	G	IFITM3	136	Other infectious and parasitic diseases	infectious diseases	122	12711	0.195374	0.25629	1.21577	0.445872	1	0.999999
chr17.45995618.A.G	rs112572874	G	Risk factor	CAV-FE	G	MAPT	610	Benign mammary dysplasias	genitourinary	115	12107	0.120532	0.158119	1.1281	0.445887	1	0.999999
chr17.45422978.G.C	rs1230082	G	Severity	CAV	G	ARHGAP27	745	Pain in joint	musculoskeletal	1558	10050	0.0323735	0.0424694	1.0329	0.445893	1	0.999999
chr12.47879112.A.G	rs2228570	AG genotype	Severity	CAV	A	VDR	496	Chronic airway obstruction	respiratory	479	9243	0.0534271	0.0700913	1.05488	0.445911	1	0.999999
chr2.45584979.T.C	-	HLA-A*02:02	Protective	IP	C	HLA-A	585.3	Chronic renal failure [CKD]	genitourinary	461	11718	0.0587319	0.0770512	1.06049	0.445914	1	0.999999
chr1.20166359.C.T	rs72663004	T	Severity	CAV	T	PLA2G2C	696.41	Psoriasis vulgaris	dermatologic	267	10800	0.130697	0.171466	1.13962	0.445921	1	0.999999
chr11.784340.C.G	rs7104929	G	Severity	CAV-FE	G	-	327.4	Insomnia	neurological	921	10781	0.0387848	0.0508832	1.03955	0.445921	1	0.999999
chr3.27146807.G.A	rs17317135	G	Severity	CAV	A	NEK10	939	Atopic/contact dermatitis due to other or unspecified	dermatologic	577	10538	-0.134196	0.176056	0.874419	0.445922	1	0.999999
chr19.50259161.A.G	rs1651553	G	Severity	CAV	A	MYH14	696.42	Psoriatic arthropathy	dermatologic	100	10646	0.117484	0.154132	1.12466	0.445924	1	0.999999
chr17.42362183.A.G	rs744166	G	Risk factor; Severity	CAV	G	STAT3	272	Disorders of lipoid metabolism	endocrine/metabolic	3794	8586	0.0238582	0.0313016	1.02415	0.445937	1	0.999999
chr13.112889041.C.T	rs9577175	T	Severity	CAV	T	ATP11A	472	Chronic pharyngitis and nasopharyngitis	respiratory	452	9738	-0.0615374	0.0807416	0.940318	0.445969	1	0.999999
chr21.41660268.A.T	rs2252109	A	Severity	CAV	T	-	365	Glaucoma	sense organs	349	11152	-0.059595	0.0781941	0.942146	0.445975	1	0.999999
chr15.33615902.C.T	rs12593288	C	Severity	CAV	T	RYR3	414	Other forms of chronic heart disease	circulatory system	137	11586	-0.129038	0.169312	0.878941	0.445983	1	0.999999
chr1.196673103.G.A	rs800292	A	Severity	CAV	A	CFH	209	Neuroendocrine tumors	neoplasms	122	13231	-0.121341	0.159215	0.885732	0.44599	1	0.999999
chr14.74952741.A.G	rs2268616	G	Risk factor	CAV	G	PGF	401	Hypertension	circulatory system	3333	9385	0.0820085	0.107608	1.08547	0.445998	1	0.999999
chr7.117559590.ATCT.A	rs113993960	A	Severity	CAV	A	CFTR	257	Testicular dysfunction	endocrine/metabolic	278	11905	-0.353141	0.463389	0.702478	0.44601	1	0.999999
chr7.117559590.ATCT.A	rs113993960	A	Severity	CAV	A	CFTR	257.1	Testicular hypofunction	endocrine/metabolic	278	11905	-0.353141	0.463389	0.702478	0.44601	1	0.999999
chr6.160731787.C.T	rs4252128	T	Potential functional effect on protein	FCP + IP	T	PLG	278.11	Morbid obesity	endocrine/metabolic	379	10525	-0.206157	0.270519	0.813705	0.446013	1	0.999999
chr9.133251249.A.G	rs7849280	G	Protective	CAV	G	ABO	296.1	Bipolar	mental disorders	228	9119	0.129378	0.169771	1.13812	0.446015	1	0.999999
chr9.132278286.T.C	rs11243705	C	Severity	CAV	C	SETX	261	Vitamin deficiency	endocrine/metabolic	2578	9053	0.0340504	0.0446817	1.03464	0.446021	1	0.999999
chr14.74952741.A.G	rs2268616	G	Risk factor	CAV	G	PGF	270	Disorders of protein plasma/amino-acid transport and metabolism	endocrine/metabolic	136	12726	0.27787	0.364628	1.32031	0.446021	1	0.999999
chr4.71762286.C.T	rs113574864	T	Severity	CAV	T	GC	433.31	Transient cerebral ischemia	circulatory system	159	12422	-0.213331	0.279941	0.807888	0.446026	1	0.999999
chr9.30504351.C.T	rs17775810	TT genotype	Protective	CAV	T	LINC01242	783	Fever of unknown origin	symptoms	164	12592	-0.105945	0.139027	0.899474	0.446031	1	0.999999
chr10.28606315.C.T	rs12773860	T	Severity	CAV	T	WAC	741	Symptoms and disorders of the joints	musculoskeletal	344	12357	-0.0948222	0.124431	0.909535	0.446033	1	0.999999
chr10.52340585.A.T	rs1441121	T	Severity	CAV	A	-	300.1	Anxiety disorder	mental disorders	1492	8597	-0.0318164	0.0417514	0.968684	0.446034	1	0.999999
chrX.15596127.G.T	rs146598386	T	Severity	CAV	T	ACE2	242.1	Graves' disease	endocrine/metabolic	158	10072	0.395431	0.518914	1.48502	0.446039	1	0.999999
chr3.1052111.C.G	rs1504061	G	Severity	CAV	G	-	396	Abnormal heart sounds	circulatory system	196	11702	0.184865	0.242595	1.20306	0.446042	1	0.999999
chrX.15603134.G.A	rs7885856	G;A	Possible functional consequences	FCP + IP	A	ACE2	443	Peripheral vascular disease	circulatory system	431	11909	0.908744	1.19253	2.4812	0.446043	1	0.999999
chr10.52340585.A.T	rs1441121	T	Severity	CAV	A	-	250.41	Impaired fasting glucose	endocrine/metabolic	194	10004	0.0820731	0.107705	1.08554	0.446048	1	0.999999
chr3.38894643.C.T	rs33985936	T	Severity	CAV	T	SCN11A	415	Pulmonary heart disease	circulatory system	149	13104	0.103153	0.135371	1.10866	0.446056	1	0.999999
chrX.15600835.T.C	rs4646116	C	Risk factor	FCP + IP	C	ACE2	724	Other and unspecified disorders of back	musculoskeletal	189	11607	0.393123	0.51591	1.4816	0.44606	1	0.999999
chr5.131995059.C.T	rs56162149	T	Severity	CAV-FE	T	ACSL6	741.2	Stiffness of joint	musculoskeletal	247	12538	-0.0880251	0.115521	0.915738	0.446069	1	0.999999
chr16.3500977.C.G	rs2301762	G	Severity	CAV	G	CLUAP1	427.12	Paroxysmal ventricular tachycardia	circulatory system	104	10417	-0.279335	0.3666	0.756286	0.446082	1	0.999999
chr15.60810211.C.T	rs341419	T	Severity	CAV-FE	T	RORA	455	Hemorrhoids	circulatory system	369	11493	0.073003	0.095811	1.07573	0.446091	1	0.999999
chr22.24011037.T.C	rs11090305	C	Severity	CAV	C	-	425	Cardiomyopathy	circulatory system	213	12061	-0.0995363	0.130636	0.905257	0.446097	1	0.999999
chr21.41473715.C.A	rs2298661	A	Protective	CAV-FE	A	TMPRSS2	241.1	Nontoxic uninodular goiter	endocrine/metabolic	476	10027	-0.0700104	0.0918883	0.932384	0.446115	1	0.999999
chr6.31575324.G.A	rs361525	G	Severity	CAV-FE	A	TNF	724.2	Disorders of coccyx	musculoskeletal	113	11614	-0.237981	0.312382	0.788217	0.446163	1	0.999999
chr18.6461231.C.G	rs11659676	G	Severity	CAV-FE	G	RPL6P27	599.9	Other abnormality of urination	genitourinary	177	10388	0.0834568	0.109548	1.08704	0.446163	1	0.999999
chr17.45422978.G.C	rs1230082	G	Severity	CAV	G	ARHGAP27	427.22	Atrial flutter	circulatory system	156	10423	0.0966648	0.126886	1.10149	0.446164	1	0.999999
chr7.22548762.C.T	rs13227460	T	Severity	CAV	T	STEAP1B	578	Gastrointestinal hemorrhage	digestive	371	11638	-0.0702926	0.0922686	0.932121	0.446164	1	0.999999
chr9.21131628.G.C	rs12236000	G	Severity	CAV	C	-	366.2	Senile cataract	sense organs	422	12117	-0.105368	0.138311	0.899993	0.446169	1	0.999999
chr11.71456403.G.T	rs12785878	G	Severity	CAV	G	NADSYN1	949	Allergies, other	injuries & poisonings	214	10966	-0.084685	0.111163	0.918802	0.446174	1	0.999999
chr1.46309111.A.G	rs41292543	G	Severity	CAV-FE	G	UQCRH	429	Ill-defined descriptions and complications of heart disease	circulatory system	219	12161	-0.123469	0.162077	0.883849	0.446185	1	0.999999
chr17.45995618.A.G	rs112572874	G	Risk factor	CAV-FE	G	MAPT	071.1	HIV infection, symptomatic	infectious diseases	555	10611	0.058333	0.0765745	1.06007	0.446191	1	0.999999
chr4.44416575.T.C	rs35540967	C	Severity	CAV	C	KCTD8	288.1	Decreased white blood cell count	hematopoietic	130	12118	0.156961	0.206048	1.16995	0.446197	1	0.999999
chr7.117559590.ATCT.A	rs113993960	A	Severity	CAV	A	CFTR	561	Symptoms involving digestive system	digestive	840	10159	-0.206259	0.270768	0.813622	0.446205	1	0.999999
chr3.61768231.T.A	rs672699	A	Severity	CAV	T	PTPRG	550	Abdominal hernia	digestive	568	12525	-0.0580197	0.076169	0.943631	0.446225	1	0.999999
chr22.24011037.T.C	rs11090305	C	Severity	CAV	C	-	585.3	Chronic renal failure [CKD]	genitourinary	444	10987	0.06801	0.0892847	1.07038	0.446227	1	0.999999
chrX.15586459.TAAATC.T	rs755766792	T	Severity	CAV	T	ACE2	272.9	Unspecified disorder of lipoid metabolism	endocrine/metabolic	231	8590	0.82215	1.07935	2.27539	0.446233	1	0.999999
chr16.85959043.C.T	rs12444486	C	Severity in African-Americans	CAV	C	-	588	Disorders resulting from impaired renal function	genitourinary	110	11332	0.106573	0.139914	1.11246	0.446236	1	0.999999
chr14.102356233.A.G	rs11160678	G	Severity	CAV	G	CINP	257	Testicular dysfunction	endocrine/metabolic	274	11755	0.0682494	0.089601	1.07063	0.446237	1	0.999999
chr14.102356233.A.G	rs11160678	G	Severity	CAV	G	CINP	257.1	Testicular hypofunction	endocrine/metabolic	274	11755	0.0682494	0.089601	1.07063	0.446237	1	0.999999
chr14.35401887.C.T	rs696	CC genotype	Severity	CAV	T	NFKBIA	530.13	Barrett's esophagus	digestive	149	10819	-0.0924521	0.121382	0.911693	0.446262	1	0.999999
chr6.160731787.C.T	rs4252128	T	Potential functional effect on protein	FCP + IP	T	PLG	782.3	Edema	symptoms	445	12352	-0.172584	0.226593	0.841488	0.446271	1	0.999999
chr17.49863303.C.T	rs77534576	T	Severity	CAV	T	-	798	Malaise and fatigue	symptoms	1136	10861	0.09554	0.125439	1.10025	0.446274	1	0.999999
chr9.3320390.C.A	rs72699049	A	Severity	CAV	A	RFX3	396	Abnormal heart sounds	circulatory system	196	11690	0.186287	0.244587	1.20477	0.446276	1	0.999999
chr11.784340.C.G	rs7104929	G	Severity	CAV-FE	G	-	530	Diseases of esophagus	digestive	1588	10718	0.030463	0.0399971	1.03093	0.44628	1	0.999999
chr17.45995618.A.G	rs112572874	G	Risk factor	CAV-FE	G	MAPT	396	Abnormal heart sounds	circulatory system	197	11731	0.0915998	0.120268	1.09593	0.446281	1	0.999999
chr11.320836.C.T	rs34481144	T	Severity	CAV	T	IFITM3	369.5	Conjunctivitis, infectious	sense organs	158	11080	0.0886285	0.116367	1.09267	0.446283	1	0.999999
chr2.195499753.A.C	rs73060484	C	Severity	CAV	C	-	071	Human immunodeficiency virus [HIV] disease	infectious diseases	613	10577	-0.0972896	0.127743	0.907293	0.446295	1	0.999999
chr1.244873270.T.C	rs12130553	C	Severity	CAV	C	-	454.1	Varicose veins of lower extremity	circulatory system	176	9534	0.0843813	0.110796	1.08804	0.446303	1	0.999999
chr11.611919.C.G	rs702966	C	Severity in African-Americans	CAV	G	PHRF1	380.4	Impacted cerumen	sense organs	191	12636	0.0832026	0.109251	1.08676	0.446315	1	0.999999
chr4.24511798.A.G	rs73246461	G	Severity	CAV	G	-	624.9	stress incontinence, female	genitourinary	100	12574	0.131579	0.172776	1.14063	0.446323	1	0.999999
chr9.87724615.A.G	rs3128509	A;G	Possible functional consequences	FCP + IP	A	CTSL	470	Septal Deviations/Turbinate Hypertrophy	respiratory	201	9592	0.0784728	0.103048	1.08163	0.446346	1	0.999999
chr4.69615987.C.T	rs7688383	T	Loss of smell and taste	CAV	T	UGT2A1	473.4	Voice disturbance	respiratory	220	9592	-0.0762232	0.100097	0.926609	0.446362	1	0.999999
chr4.67910532.T.C	rs9998258	T	Possible functional consequences	FCP + IP	C	TMPRSS11A	356	Hereditary and idiopathic peripheral neuropathy	neurological	128	12591	0.209727	0.275416	1.23334	0.446363	1	0.999999
chr10.51197961.C.A	rs7897633	A	Severity in European-Americans	CAV	C	PRKG1	244.2	Acquired hypothyroidism	endocrine/metabolic	350	10068	0.0601504	0.0789912	1.062	0.446368	1	0.999999
chr11.320772.A.G	rs12252	G	Severity; Risk factor	CAV	G	IFITM3	427.8	Sinoatrial node dysfunction (Bradycardia)	circulatory system	124	10412	0.188323	0.247318	1.20722	0.446383	1	0.999999
chr1.12207235.C.T	rs3397	T	Severity	CAV-FE	C	TNFRSF1B	428.4	Heart failure with preserved EF [Diastolic heart failure]	circulatory system	117	8578	0.106864	0.140343	1.11278	0.446389	1	0.999999
chr9.87726151.C.T	rs41312184	C;T	Possible functional consequences	FCP + IP	T	CTSL	555.2	Ulcerative colitis	digestive	278	10219	-0.295604	0.388217	0.744082	0.446394	1	0.999999
chr7.117642566.G.A	rs77010898	A	Severity	CAV	A	CFTR	250.22	Type 2 diabetes with renal manifestations	endocrine/metabolic	183	10592	0.472383	0.620389	1.60381	0.4464	1	0.999999
chr13.19647239.G.A	rs191299359	A	Severity	CAV	A	MPHOSPH8	605	Erectile dysfunction [ED]	genitourinary	499	11598	0.891643	1.17102	2.43913	0.446406	1	0.999999
chr15.60845514.G.A	rs17303202	A	Risk factor; Severity	CAV-FE	A	RORA	480	Pneumonia	respiratory	344	12071	-0.0660174	0.0867034	0.936115	0.446409	1	0.999999
chr13.41746691.T.A	rs10507497	A	Severity	CAV-FE	A	VWA8	216	Benign neoplasm of skin	neoplasms	638	11245	0.0534809	0.0702387	1.05494	0.446409	1	0.999999
chr7.117642566.G.A	rs77010898	A	Severity	CAV	A	CFTR	702	Degenerative skin conditions and other dermatoses	dermatologic	593	11679	-0.398083	0.522822	0.671606	0.446411	1	0.999999
chr13.41746691.T.A	rs10507497	A	Severity	CAV-FE	A	VWA8	365	Glaucoma	sense organs	367	12225	-0.0731564	0.0960804	0.929455	0.446413	1	0.999999
chr6.52200448.A.G	rs13192246	G	Severity	CAV	A	-	696	Psoriasis and related disorders	dermatologic	309	10662	0.0673973	0.088517	1.06972	0.446415	1	0.999999
chr16.3500977.C.G	rs2301762	G	Severity	CAV	G	CLUAP1	514.2	Solitary pulmonary nodule	respiratory	386	12340	0.12521	0.164446	1.13339	0.446416	1	0.999999
chr22.22210343.A.T	rs5757427	T	Severity	CAV	A	IGLV10-54	495.2	Asthma with exacerbation	respiratory	147	6024	0.0913222	0.11994	1.09562	0.44642	1	0.999999
chr13.22495675.AG.A	rs10714879	A	Severity	CAV	AG	-	803	Fracture of upper limb	injuries & poisonings	137	12155	0.114428	0.150288	1.12123	0.446424	1	0.999999
chr15.90866675.C.T	rs79742014	T	Protective	IP	T	FURIN	078	Viral warts & HPV	infectious diseases	290	10516	-0.201256	0.26433	0.817703	0.44643	1	0.999999
chr12.52726315.TC.T	rs5798227	T	Risk factor	CAV	TC	-	571	Chronic liver disease and cirrhosis	digestive	621	11707	-0.0825772	0.10846	0.92074	0.446444	1	0.999999
chr9.78543197.A.G	rs7027911	A	Severity	CAV	A	-	375.1	Dry eyes	sense organs	353	12047	-0.0597989	0.0785435	0.941954	0.44645	1	0.999999
chr17.45714244.T.C	rs113661667	C	Risk factor	CAV-FE	C	LINC02210-CRHR1	561	Symptoms involving digestive system	digestive	840	10227	0.0463967	0.0609411	1.04749	0.446456	1	0.999999
chr15.60845514.G.A	rs17303202	A	Risk factor; Severity	CAV-FE	A	RORA	459	Other disorders of circulatory system	circulatory system	236	12563	0.076865	0.100961	1.0799	0.446459	1	0.999999
chr13.102695866.A.G	rs599976	G	Severity	CAV-FE	G	METTL21C	054	Herpes simplex	infectious diseases	357	10604	0.0821085	0.10785	1.08557	0.446464	1	0.999999
chr14.35401887.C.T	rs696	CC genotype	Severity	CAV	T	NFKBIA	593.1	Gross hematuria	genitourinary	128	11662	0.0971612	0.127621	1.10204	0.446464	1	0.999999
chr7.54580201.A.C	rs622568	C	Severity; Risk factor	CAV-FE	C	-	442.11	Abdominal aortic aneurysm	circulatory system	301	11891	0.0950648	0.124869	1.09973	0.446466	1	0.999999
chr1.46309111.A.G	rs41292543	G	Severity	CAV-FE	G	UQCRH	594	Urinary calculus	genitourinary	386	12772	-0.0922314	0.12115	0.911894	0.44648	1	0.999999
chr6.45737076.T.A	rs16873740	A	Severity	CAV	A	-	250	Diabetes mellitus	endocrine/metabolic	1282	10565	0.0483895	0.0635626	1.04958	0.446484	1	0.999999
chr5.132485305.G.A	rs17622656	A	Risk factor	FCP + IP	A	IRF1	465	Acute upper respiratory infections of multiple or unspecified sites	respiratory	763	10594	0.0421846	0.0554137	1.04309	0.446498	1	0.999999
chr13.22495675.AG.A	rs10714879	A	Severity	CAV	AG	-	290.1	Dementias	mental disorders	105	12168	0.133307	0.175112	1.1426	0.446499	1	0.999999
chr1.87162490.C.T	rs10873821	C	Severity	CAV	T	LINC01140	426.3	Bundle branch block	circulatory system	121	10494	0.12123	0.159253	1.12888	0.446515	1	0.999999
chr1.12192898.T.G	rs1061622	T	Severity	CAV-FE	G	TNFRSF1B	300	Anxiety disorders	mental disorders	1684	9117	0.0335311	0.0440493	1.0341	0.446527	1	0.999999
chr17.8109899.C.T	rs151256885	T	Severity	CAV	T	ALOXE3	401	Hypertension	circulatory system	3345	9455	-0.139601	0.183398	0.869706	0.446545	1	0.999999
chr17.45422978.G.C	rs1230082	G	Severity	CAV	G	ARHGAP27	395	Heart valve disorders	circulatory system	855	11643	0.043064	0.0565753	1.044	0.446549	1	0.999999
chr1.244873270.T.C	rs12130553	C	Severity	CAV	C	-	593.1	Gross hematuria	genitourinary	111	9555	-0.108006	0.141894	0.897622	0.446554	1	0.999999
chr10.36988942.A.G	rs2091431	G	Severity	CAV	A	-	418	Nonspecific chest pain	circulatory system	765	11397	-0.0441041	0.0579452	0.956854	0.446577	1	0.999999
chr21.41473456.A.G	rs17854725	G	Severity	CAV	A	TMPRSS2	369.5	Conjunctivitis, infectious	sense organs	168	11790	-0.0853637	0.112155	0.918178	0.446585	1	0.999999
chr6.18015216.C.T	rs140247774	T	Severity	CAV	T	-	512.8	Cough	respiratory	1136	8962	-0.0755061	0.0992062	0.927274	0.446595	1	0.999999
chr1.35908500.C.T	rs2765013	C	Severity	CAV	T	AGO1	196	Radiotherapy	neoplasms	113	12102	-0.179404	0.235722	0.835768	0.446608	1	0.999999
chr6.31153649.G.A	rs143334143	A	Severity; Risk factor	CAV-FE	A	CCHCR1	614.5	Inflammatory disease of cervix, vagina, and vulva	genitourinary	124	12950	0.149885	0.196942	1.1617	0.446618	1	0.999999
chr9.78543197.A.G	rs7027911	A	Severity	CAV	A	-	763	Thoracic or lumbosacral neuritis or radiculitis, unspecified	symptoms	667	11549	-0.044034	0.057861	0.956921	0.446638	1	0.999999
chr14.74952741.A.G	rs2268616	G	Risk factor	CAV	G	PGF	285.2	Anemia of chronic disease	hematopoietic	173	11132	-0.325939	0.4283	0.721849	0.446653	1	0.999999
chr7.22548762.C.T	rs13227460	T	Severity	CAV	T	STEAP1B	558	Noninfectious gastroenteritis	digestive	192	9863	-0.096332	0.126587	0.908162	0.446661	1	0.999999
chr6.52200448.A.G	rs13192246	G	Severity	CAV	A	-	428.3	Heart failure with reduced EF [Systolic or combined heart failure]	circulatory system	229	12003	0.078497	0.103152	1.08166	0.446666	1	0.999999
chr6.30887474.G.A	rs4618569	AG genotype	Severity	CAV	A	DDR1	366	Cataract	sense organs	661	12208	-0.0543559	0.0714295	0.947095	0.446674	1	0.999999
chr4.111691870.C.T	rs112641600	C	Severity	CAV	T	-	208	Benign neoplasm of colon	neoplasms	359	12167	0.106797	0.140345	1.11271	0.446683	1	0.999999
chr1.206773552.T.C	rs1800896	C	Severity	FCP	C	IL10	495.2	Asthma with exacerbation	respiratory	230	10962	-0.0729659	0.0958876	0.929633	0.446686	1	0.999999
chr17.63488670.G.A	rs4343	G	Severity; Risk factor	CAV	A	ACE	600	Hyperplasia of prostate	genitourinary	699	11904	0.0491183	0.0645524	1.05034	0.446713	1	0.999999
chr7.22728630.G.T	rs2066992	T	Protective	CAV-FE	T	IL6	574	Cholelithiasis and cholecystitis	digestive	152	12965	0.161352	0.212064	1.1751	0.446739	1	0.999999
chr4.153687301.A.G	rs1898830	G	Severity; Risk factor	CAV	G	TLR2	715.1	Sacroiliitis NEC	musculoskeletal	111	12254	0.105953	0.139256	1.11177	0.446745	1	0.999999
chr21.41473715.C.A	rs2298661	A	Protective	CAV-FE	A	TMPRSS2	701.2	Scar conditions and fibrosis of skin	dermatologic	121	12469	-0.136438	0.179324	0.87246	0.446749	1	0.999999
chr21.41660268.A.T	rs2252109	A	Severity	CAV	T	-	379.2	Disorders of vitreous body	sense organs	237	10987	-0.0711151	0.093469	0.931355	0.446752	1	0.999999
chr1.196673103.G.A	rs800292	A	Severity	CAV	A	CFH	433.21	Cerebral artery occlusion, with cerebral infarction	circulatory system	153	12437	-0.107377	0.141134	0.898187	0.446767	1	0.999999
chrX.12889539.C.G	rs3853839	G	Severity; Risk factor	CAV-FE	G	TLR7	427.1	Paroxysmal tachycardia, unspecified	circulatory system	236	9817	-0.104095	0.136824	0.901139	0.446777	1	0.999999
chr10.52771482.G.A	rs5030737	A	Potential functional effect on protein	FCP + IP	A	MBL2	426	Cardiac conduction disorders	circulatory system	619	10508	-0.087229	0.114655	0.916467	0.446778	1	0.999999
chr14.35401887.C.T	rs696	CC genotype	Severity	CAV	T	NFKBIA	414	Other forms of chronic heart disease	circulatory system	138	11634	0.0936932	0.123153	1.09822	0.446785	1	0.999999
chr4.67963489.G.A	rs6552134	G	Possible functional consequences	FCP + IP	G	TMPRSS11A	078	Viral warts & HPV	infectious diseases	286	10467	-0.0760231	0.0999297	0.926795	0.446797	1	0.999999
chr17.45995618.A.G	rs112572874	G	Risk factor	CAV-FE	G	MAPT	442	Other aneurysm	circulatory system	487	11894	-0.0642968	0.0845164	0.937727	0.4468	1	0.999999
chr22.49281538.G.A	rs62220604	G	Severity	CAV	A	-	709	Diffuse diseases of connective tissue	dermatologic	154	10124	0.0953881	0.125386	1.10009	0.446801	1	0.999999
chr19.52830722.G.A	rs10411226	G	Severity	CAV	G	ZNF28	690	Erythematosquamous dermatosis	dermatologic	135	9172	0.102305	0.134478	1.10772	0.446804	1	0.999999
chr19.52830722.G.A	rs10411226	G	Severity	CAV	G	ZNF28	690.1	Seborrheic dermatitis	dermatologic	135	9172	0.102305	0.134478	1.10772	0.446804	1	0.999999
chr7.117642566.G.A	rs77010898	A	Severity	CAV	A	CFTR	174.1	Breast cancer [female]	neoplasms	465	12370	-0.463412	0.609154	0.629134	0.446809	1	0.999999
chr8.16932640.T.C	rs118072448	T	Severity	CAV	C	-	483	Acute bronchitis and bronchiolitis	respiratory	132	11751	-0.187577	0.246571	0.828965	0.446811	1	0.999999
chr12.106231175.T.A	rs12823094	A	Severity	CAV	A	-	626.13	Irregular menstrual cycle	genitourinary	113	10376	0.116002	0.152486	1.123	0.446812	1	0.999999
chr3.148742201.A.C	rs5186	C	Severity	CAV	C	AGTR1	573.9	Abnormal serum enzyme levels	digestive	298	11715	-0.0707768	0.0930375	0.93167	0.446816	1	0.999999
chr11.114726432.A.T	rs1712779	T	Severity	CAV-FE	T	-	715.1	Sacroiliitis NEC	musculoskeletal	110	12343	-0.110535	0.145303	0.895355	0.446826	1	0.999999
chr11.611919.C.G	rs702966	C	Severity in African-Americans	CAV	G	PHRF1	345	Epilepsy, recurrent seizures, convulsions	neurological	174	12062	-0.0903283	0.118742	0.913631	0.446831	1	0.999999
chr21.41509390.C.G	rs12626358	G	Possible functional consequences	FCP + IP	G	TMPRSS2	285	Other anemias	hematopoietic	900	10985	0.0608038	0.0799325	1.06269	0.446843	1	0.999999
chrX.15564175.T.C	rs41303171	C	Severity; Risk factor	CAV	C	ACE2	366.2	Senile cataract	sense organs	424	12205	-0.247699	0.325628	0.780595	0.446848	1	0.999999
chr5.123497022.T.C	rs62377777	T	Severity	CAV	C	-	627	Menopausal and postmenopausal disorders	genitourinary	436	11558	0.0632677	0.083176	1.06531	0.446867	1	0.999999
chr19.35687796.G.A	rs77127536	A	Severity	CAV	A	TYMSP2	174.11	Malignant neoplasm of female breast	neoplasms	421	12346	-0.0840472	0.110495	0.919388	0.446869	1	0.999999
chr19.39248147.C.T	rs12979860	C	Severity (C allele)*Conflicting; Risk factor (T allele)*Conflicting	CAV	T	IFNL4	727	Other disorders of synovium, tendon, and bursa	musculoskeletal	298	11013	0.0671436	0.088273	1.06945	0.446875	1	0.999999
chr6.31575324.G.A	rs361525	G	Severity	CAV-FE	A	TNF	473	Diseases of the larynx and vocal cords	respiratory	274	9815	0.130097	0.171039	1.13894	0.446878	1	0.999999
chr12.52726315.TC.T	rs5798227	T	Risk factor	CAV	TC	-	290.1	Dementias	mental disorders	104	12348	-0.205958	0.270788	0.813868	0.446904	1	0.999999
chr13.23084699.A.G	rs1984162	G	Severity	CAV	G	-	627	Menopausal and postmenopausal disorders	genitourinary	435	11564	-0.0609983	0.0802002	0.940825	0.44691	1	0.999999
chr1.155133406.T.G	rs4971066	G	Risk factor	CAV	G	EFNA1	195	Cancer, suspected or other	neoplasms	156	11958	0.119585	0.157231	1.12703	0.446912	1	0.999999
chr4.107694523.TG.T	rs70947091	T	Severity	CAV-FE	T	PAPSS1	317.1	Alcoholism	mental disorders	133	11749	-0.104263	0.137086	0.900988	0.446919	1	0.999999
chr2.36677870.C.A	rs6714112	C	Severity	CAV	A	-	564.1	Irritable Bowel Syndrome	digestive	199	10157	0.110545	0.145346	1.11689	0.446919	1	0.999999
chr21.41470664.C.T	rs61735794	T	Risk factor	CAV	T	TMPRSS2	136	Other infectious and parasitic diseases	infectious diseases	124	12812	-0.343929	0.452222	0.708979	0.446937	1	0.999999
chr21.41509390.C.G	rs12626358	G	Possible functional consequences	FCP + IP	G	TMPRSS2	706.1	Acne	dermatologic	219	11746	0.112974	0.148552	1.1196	0.446957	1	0.999999
chr4.188627868.CTCT.C	rs1734523522	C	Severity	CAV	C	LINC01060	274	Gout and other crystal arthropathies	endocrine/metabolic	269	12908	0.132847	0.174688	1.14208	0.446966	1	0.999999
chr1.154454494.A.C	rs2228145	A	Risk factor	CAV	C	IL6R	726	Peripheral enthesopathies and allied syndromes	musculoskeletal	639	10978	-0.0456447	0.060021	0.955381	0.446968	1	0.999999
chr4.188627868.CTCT.C	rs1734523522	C	Severity	CAV	C	LINC01060	327.3	Sleep apnea	neurological	713	10809	-0.0893329	0.11747	0.914541	0.446969	1	0.999999
chr8.73355963.T.C	rs2010843	C	Severity	CAV	T	RDH10-AS1	530.1	Esophagitis, GERD and related diseases	digestive	1524	10651	-0.029777	0.0391593	0.970662	0.447011	1	0.999999
chr2.113129630.T.C	rs419598	C	Risk factor	CAV	C	IL1RN	627	Menopausal and postmenopausal disorders	genitourinary	435	11507	0.0591913	0.0778426	1.06098	0.447017	1	0.999999
chr5.174562335.T.A	rs2220543	T	Severity	CAV	A	SUMO2P6	338.2	Chronic pain	neurological	931	11168	-0.0422406	0.0555516	0.958639	0.447024	1	0.999999
chr10.43519603.G.T	rs10793436	G	Severity	CAV	T	-	174	Breast cancer	neoplasms	425	11207	-0.0586864	0.0771809	0.943002	0.447031	1	0.999999
chr3.101705614.T.C	rs11919389	C	Risk factor	CAV	C	PDCL3P4	586	Other disorders of the kidney and ureters	genitourinary	457	11773	-0.05626	0.0740002	0.945293	0.447095	1	0.999999
chr5.159315942.T.G	rs3212227	T	Severity	FCP	G	IL12B	285.21	Anemia in chronic kidney disease	hematopoietic	136	11196	0.114821	0.151027	1.12167	0.447095	1	0.999999
chr10.52771466.C.T	rs1800451	T	Potential functional effect on protein	FCP + IP	T	MBL2	512.7	Shortness of breath	respiratory	1686	9123	0.102646	0.135016	1.1081	0.447103	1	0.999999
chr7.117642566.G.A	rs77010898	A	Severity	CAV	A	CFTR	574	Cholelithiasis and cholecystitis	digestive	152	12965	0.555502	0.730694	1.74282	0.447112	1	0.999999
chr3.146517122.G.A	rs343320	A	Severity	CAV-FE	A	PLSCR1	722.6	Degeneration of intervertebral disc	musculoskeletal	153	11498	0.146342	0.192499	1.15759	0.447122	1	0.999999
chr7.107967457.C.T	rs2237698	T	Severity	CAV	T	LAMB1	709	Diffuse diseases of connective tissue	dermatologic	159	10850	-0.125897	0.165607	0.881706	0.447127	1	0.999999
chr14.72467521.C.T	rs12587980	T	Severity	CAV	T	RGS6	698	Pruritus and related conditions	dermatologic	181	12832	0.0849964	0.111809	1.08871	0.447141	1	0.999999
chr3.157438240.A.G	rs1840680	AG genotype)	Protective	CAV	A	PTX3	771.1	Swelling of limb	symptoms	190	12512	0.0807107	0.106178	1.08406	0.447166	1	0.999999
chr13.33129529.C.G	rs34425674	G	Risk factor	CAV	G	STARD13	172	Skin cancer	neoplasms	523	11981	-0.166353	0.218844	0.846747	0.447167	1	0.999999
chrX.12885540.A.T	rs179008	T	Severity; Risk factor	CAV	T	TLR7	153.3	Malignant neoplasm of rectum, rectosigmoid junction, and anus	neoplasms	215	11605	0.126621	0.166575	1.13499	0.447169	1	0.999999
chrX.15599938.A.G	rs2106809	G	Severity	CAV	G	ACE2	386.9	Dizziness and giddiness (Light-headedness and vertigo)	sense organs	557	12040	0.0628413	0.0826704	1.06486	0.447169	1	0.999999
chr11.2872637.A.G	rs10766439	A	Severity	CAV	A	-	696.41	Psoriasis vulgaris	dermatologic	260	10360	0.0732203	0.0963252	1.07597	0.447173	1	0.999999
chr21.41470664.C.T	rs61735794	T	Risk factor	CAV	T	TMPRSS2	174	Breast cancer	neoplasms	469	12355	-0.173844	0.228702	0.840428	0.447175	1	0.999999
chr4.186082920.C.T	rs3775291	T	Risk factor; Severity	CAV-FE	T	TLR3	255	Disorders of adrenal glands	endocrine/metabolic	174	11969	-0.094338	0.124108	0.909975	0.447176	1	0.999999
chr16.57636629.G.A	rs7499679	A	Severity	CAV	A	ADGRG1	340.1	Migrain with aura	neurological	102	12057	-0.13514	0.177787	0.873594	0.447182	1	0.999999
chr2.196087686.G.A	rs2176724	A	Severity	CAV	A	-	275	Disorders of mineral metabolism	endocrine/metabolic	322	12773	-0.0981564	0.129134	0.906507	0.447187	1	0.999999
chr17.35880776.C.T	rs2107538	T	Risk factor; Severity	FCP	T	CCL5	585.1	Acute renal failure	genitourinary	276	11754	-0.0857101	0.112764	0.91786	0.447204	1	0.999999
chr1.154454494.A.C	rs2228145	A	Risk factor	CAV	C	IL6R	427.8	Sinoatrial node dysfunction (Bradycardia)	circulatory system	124	10484	0.104345	0.137282	1.10998	0.447207	1	0.999999
chr20.50172836.A.G	rs6122883	G	Severity	CAV-FE	G	LINC01273	619	Noninflammatory female genital disorders	genitourinary	250	12442	0.0750011	0.0986762	1.07789	0.447211	1	0.999999
chr11.784340.C.G	rs7104929	G	Severity	CAV-FE	G	-	599.4	Urinary incontinence	genitourinary	230	10609	0.0766295	0.100822	1.07964	0.447226	1	0.999999
chr6.30887474.G.A	rs4618569	AG genotype	Severity	CAV	A	DDR1	483	Acute bronchitis and bronchiolitis	respiratory	136	12091	-0.118268	0.155611	0.888458	0.44724	1	0.999999
chr4.69615987.C.T	rs7688383	T	Loss of smell and taste	CAV	T	UGT2A1	771	Musculoskeletal symptoms referable to limbs	symptoms	247	12247	0.0710896	0.0935381	1.07368	0.44725	1	0.999999
chr6.12216733.A.G	rs10755709	A	Severity	CAV	G	-	249	Secondary diabetes mellitus	endocrine/metabolic	159	10044	0.0906563	0.119285	1.09489	0.447255	1	0.999999
chr9.30504351.C.T	rs17775810	TT genotype	Protective	CAV	T	LINC01242	280.1	Iron deficiency anemias, unspecified or not due to blood loss	hematopoietic	355	11024	0.0692507	0.0911214	1.0717	0.447265	1	0.999999
chr17.42362183.A.G	rs744166	G	Risk factor; Severity	CAV	G	STAT3	316	Substance addiction and disorders	mental disorders	195	11895	-0.08021	0.105547	0.922922	0.447286	1	0.999999
chr10.28606315.C.T	rs12773860	T	Severity	CAV	T	WAC	350.2	Abnormality of gait	neurological	581	11721	-0.0751718	0.0989207	0.927584	0.447303	1	0.999999
chr6.160731787.C.T	rs4252128	T	Potential functional effect on protein	FCP + IP	T	PLG	350.2	Abnormality of gait	neurological	589	11965	-0.149153	0.196281	0.861437	0.447316	1	0.999999
chr7.128938247.T.G	rs10488631	TCTA haplotype	Severity in European-Americans	CAV	G	IRF5	809	Fracture of unspecified bones	injuries & poisonings	119	12278	0.101251	0.133245	1.10655	0.447321	1	0.999999
chr1.173115604.T.G	rs17300100	G	Severity	CAV	G	-	427.12	Paroxysmal ventricular tachycardia	circulatory system	104	10137	0.152215	0.200313	1.16441	0.447323	1	0.999999
chr14.102356233.A.G	rs11160678	G	Severity	CAV	G	CINP	357	Inflammatory and toxic neuropathy	neurological	327	12369	0.0620605	0.0816722	1.06403	0.44733	1	0.999999
chr9.81442264.TCAG.T	rs1826292621	T	Severity	CAV	T	-	249	Secondary diabetes mellitus	endocrine/metabolic	167	10575	0.146854	0.193264	1.15819	0.447335	1	0.999999
chr7.22728630.G.T	rs2066992	T	Protective	CAV-FE	T	IL6	960	Poisoning by antibiotics	injuries & poisonings	158	12647	-0.175203	0.230574	0.839286	0.44734	1	0.999999
chr1.169597075.C.T	rs6127	T	Severity in males	CAV	C	SELP	313	Pervasive developmental disorders	mental disorders	183	13034	0.0808747	0.106435	1.08424	0.447343	1	0.999999
chr2.60480453.A.G	rs1123573	A	Severity	CAV-FE	G	BCL11A	260	Protein-calorie malnutrition	endocrine/metabolic	251	9171	-0.0741165	0.0975464	0.928563	0.447369	1	0.999999
chr1.155197995.A.G	rs41264915	A	Severity	CAV-FE	G	THBS3	196	Radiotherapy	neoplasms	114	12129	-0.170005	0.223757	0.843661	0.447391	1	0.999999
chr22.22210343.A.T	rs5757427	T	Severity	CAV	A	IGLV10-54	459	Other disorders of circulatory system	circulatory system	162	6926	-0.0884267	0.116388	0.91537	0.4474	1	0.999999
chr2.45584979.T.C	-	HLA-A*02:02	Protective	IP	C	HLA-A	530	Diseases of esophagus	digestive	1594	10771	-0.0330782	0.0435387	0.967463	0.447408	1	0.999999
chrX.15596127.G.T	rs146598386	T	Severity	CAV	T	ACE2	411	Ischemic Heart Disease	circulatory system	1236	11660	0.185672	0.244387	1.20403	0.447408	1	0.999999
chr6.52200448.A.G	rs13192246	G	Severity	CAV	A	-	696.4	Psoriasis	dermatologic	305	10662	0.0677215	0.0891378	1.07007	0.44741	1	0.999999
chr1.109740350.G.T	rs1332018	T	Risk factor; Severity	CAV	G	GSTM3	465	Acute upper respiratory infections of multiple or unspecified sites	respiratory	770	10667	0.0404481	0.0532404	1.04128	0.447418	1	0.999999
chr17.15965007.C.T	rs8081547	T	Risk factor	FCP + IP	T	ADORA2B	380.4	Impacted cerumen	sense organs	180	11696	-0.0974253	0.128238	0.90717	0.447419	1	0.999999
chr21.41509390.C.G	rs12626358	G	Possible functional consequences	FCP + IP	G	TMPRSS2	586.4	Stricture/obstruction of ureter	genitourinary	220	11563	0.118785	0.156364	1.12613	0.447454	1	0.999999
chr22.22210343.A.T	rs5757427	T	Severity	CAV	A	IGLV10-54	764	Sciatica	symptoms	168	6304	-0.0862874	0.113589	0.917331	0.447467	1	0.999999
chr2.112913801.G.T	rs3811046	T	Risk factor	CAV	G	IL37	280.1	Iron deficiency anemias, unspecified or not due to blood loss	hematopoietic	360	11211	-0.0655846	0.0863359	0.93652	0.447468	1	0.999999
chr6.32623820.T.C	rs9271609	T	Severity	CAV	C	HLA-DQA1	427.1	Paroxysmal tachycardia, unspecified	circulatory system	249	10517	-0.079816	0.105072	0.923286	0.447475	1	0.999999
chr9.30504351.C.T	rs17775810	TT genotype	Protective	CAV	T	LINC01242	054	Herpes simplex	infectious diseases	355	10441	0.0696351	0.091671	1.07212	0.447482	1	0.999999
chr6.105878879.T.A	rs9386484	T	Severity	CAV	A	-	599.9	Other abnormality of urination	genitourinary	156	8803	0.106266	0.139895	1.11212	0.447487	1	0.999999
chr17.15965007.C.T	rs8081547	T	Risk factor	FCP + IP	T	ADORA2B	313	Pervasive developmental disorders	mental disorders	173	12071	-0.0996314	0.131162	0.905171	0.447489	1	0.999999
chr4.67963489.G.A	rs6552134	G	Possible functional consequences	FCP + IP	G	TMPRSS11A	687	Symptoms affecting skin	dermatologic	107	11006	0.114976	0.151366	1.12185	0.4475	1	0.999999
chr10.43519603.G.T	rs10793436	G	Severity	CAV	T	-	960	Poisoning by antibiotics	injuries & poisonings	148	11451	-0.0952119	0.125347	0.90918	0.447502	1	0.999999
chr14.72467521.C.T	rs12587980	T	Severity	CAV	T	RGS6	386	Vertiginous syndromes and other disorders of vestibular system	sense organs	120	11979	-0.107566	0.141612	0.898018	0.447506	1	0.999999
chr4.68840276.G.A	rs115162070	G	Severity	CAV	A	-	558	Noninfectious gastroenteritis	digestive	200	10064	0.141938	0.186867	1.15251	0.447514	1	0.999999
chr9.3320390.C.A	rs72699049	A	Severity	CAV	A	RFX3	338	Pain	neurological	1054	11180	-0.0928031	0.122186	0.911373	0.44754	1	0.999999
chr5.21768177.G.A	-	HLA-A*02:02	Protective	IP	A	HLA-A	627.2	Symptomatic menopause	genitourinary	147	10922	-0.0921603	0.121342	0.911959	0.447549	1	0.999999
chr4.67963489.G.A	rs6552134	G	Possible functional consequences	FCP + IP	G	TMPRSS11A	278.4	Abnormal weight gain	endocrine/metabolic	198	10375	0.0858011	0.112973	1.08959	0.447563	1	0.999999
chr2.136948486.A.G	rs7605851	G	Severity	CAV-FE	G	THSD7B	288	Diseases of white blood cells	hematopoietic	110	12147	0.164983	0.217232	1.17937	0.447566	1	0.999999
chr22.22210343.A.T	rs5757427	T	Severity	CAV	A	IGLV10-54	442.11	Abdominal aortic aneurysm	circulatory system	182	6539	0.0895255	0.117878	1.09366	0.447566	1	0.999999
chr1.31151182.G.C	rs12083278	C	Severity	CAV	G	-	555.2	Ulcerative colitis	digestive	249	9152	-0.0738376	0.0972233	0.928822	0.447575	1	0.999999
chr4.166008836.A.T	rs17047200	TT genotype	Severity (TT genotype)*Conflicting; Risk factor (AA genotype)*Conflicting	CAV	T	TLL1	196	Radiotherapy	neoplasms	114	11862	0.1551	0.204241	1.16777	0.447615	1	0.999999
chr14.35401887.C.T	rs696	CC genotype	Severity	CAV	T	NFKBIA	411.4	Coronary atherosclerosis	circulatory system	1184	11634	-0.0365309	0.0481077	0.964128	0.447639	1	0.999999
chr2.45584979.T.C	-	HLA-A*02:02	Protective	IP	C	HLA-A	707	Chronic ulcer of skin	dermatologic	167	12987	-0.0971726	0.127968	0.907399	0.447642	1	0.999999
chr3.149000300.G.T	rs76488148	T	Severity	CAV	T	GYG1	745	Pain in joint	musculoskeletal	1557	10083	0.0577168	0.07601	1.05941	0.447654	1	0.999999
chr4.107694523.TG.T	rs70947091	T	Severity	CAV-FE	T	PAPSS1	585.4	Chronic kidney disease, Stage I or II	genitourinary	112	11642	-0.117309	0.154494	0.88931	0.447668	1	0.999999
chr4.186082920.C.T	rs3775291	T	Risk factor; Severity	CAV-FE	T	TLR3	599.5	Frequency of urination and polyuria	genitourinary	769	10728	0.0459467	0.0605115	1.04702	0.44767	1	0.999999
chr3.141689849.A.G	rs6440031	G	Severity	CAV	A	LINC02618	242	Thyrotoxicosis with or without goiter	endocrine/metabolic	210	8576	0.123176	0.162222	1.13108	0.447671	1	0.999999
chr2.196087686.G.A	rs2176724	A	Severity	CAV	A	-	709	Diffuse diseases of connective tissue	dermatologic	161	10854	-0.13859	0.182528	0.870585	0.447684	1	0.999999
chr2.195519781.A.G	rs74417002	G	Severity	CAV	G	-	395.6	Heart valve replaced	circulatory system	182	11731	0.208568	0.274692	1.23191	0.447686	1	0.999999
chr4.166008836.A.T	rs17047200	TT genotype	Severity (TT genotype)*Conflicting; Risk factor (AA genotype)*Conflicting	CAV	T	TLL1	276.1	Electrolyte imbalance	endocrine/metabolic	551	11835	0.0746327	0.0982943	1.07749	0.447686	1	0.999999
chr9.81442264.TCAG.T	rs1826292621	T	Severity	CAV	T	-	244.1	Secondary hypothyroidism	endocrine/metabolic	374	10067	0.100053	0.131775	1.10523	0.447689	1	0.999999
chr1.155133406.T.G	rs4971066	G	Risk factor	CAV	G	EFNA1	495	Asthma	respiratory	1058	10784	0.0492113	0.0648152	1.05044	0.4477	1	0.999999
chr1.46309111.A.G	rs41292543	G	Severity	CAV-FE	G	UQCRH	809	Fracture of unspecified bones	injuries & poisonings	119	12347	0.149109	0.196397	1.1608	0.44772	1	0.999999
chr2.196087686.G.A	rs2176724	A	Severity	CAV	A	-	316	Substance addiction and disorders	mental disorders	195	11885	-0.125284	0.165017	0.882247	0.447722	1	0.999999
chr21.41464802.A.G	rs462574	A	Possible functional consequences	FCP + IP	A	TMPRSS2	228.1	Hemangioma of skin and subcutaneous tissue	neoplasms	278	12409	-0.207488	0.273297	0.812623	0.447731	1	0.999999
chr14.35401887.C.T	rs696	CC genotype	Severity	CAV	T	NFKBIA	286	Coagulation defects	hematopoietic	205	12267	0.0767192	0.101054	1.07974	0.447739	1	0.999999
chr13.41746691.T.A	rs10507497	A	Severity	CAV-FE	A	VWA8	271	Disorders of carbohydrate transport and metabolism	endocrine/metabolic	716	12266	0.0512527	0.0675104	1.05259	0.447743	1	0.999999
chr3.101705614.T.C	rs11919389	C	Risk factor	CAV	C	PDCL3P4	930	Allergic reaction to food	injuries & poisonings	420	10941	0.0751537	0.0989932	1.07805	0.447745	1	0.999999
chr5.1211624.A.G	rs76067074	G	Severity	CAV-FE	G	SLC6A19	340	Migraine	neurological	442	11805	-0.12521	0.16493	0.882312	0.447752	1	0.999999
chr10.36988942.A.G	rs2091431	G	Severity	CAV	A	-	110	Dermatophytosis / Dermatomycosis	infectious diseases	368	11844	-0.0621336	0.0818452	0.939757	0.447757	1	0.999999
chr4.5820150.T.C	rs3774881	T	Severity	CAV	C	CRMP1	427.8	Sinoatrial node dysfunction (Bradycardia)	circulatory system	121	10025	0.153298	0.201933	1.16567	0.447762	1	0.999999
chr9.117713024.A.G	rs4986790	G	Severity	CAV	G	TLR4	626.11	Absent or infrequent menstruation	genitourinary	141	11598	-0.215785	0.284245	0.805908	0.447762	1	0.999999
chr17.34252769.A.G	rs1024611	G	Risk factor	CAV	G	CCL2	704.1	Alopecia	dermatologic	253	12231	-0.0786758	0.103648	0.92434	0.447814	1	0.999999
chr19.39248147.C.T	rs12979860	C	Severity (C allele)*Conflicting; Risk factor (T allele)*Conflicting	CAV	T	IFNL4	381	Otitis media and Eustachian tube disorders	sense organs	104	12682	-0.114376	0.150681	0.891922	0.447815	1	0.999999
chr16.3500977.C.G	rs2301762	G	Severity	CAV	G	CLUAP1	772.2	Spasm of muscle	symptoms	102	12680	0.227859	0.300189	1.25591	0.447821	1	0.999999
chr4.67964168.T.A	rs720009	A	Possible functional consequences	FCP + IP	A	TMPRSS11A	271.3	Intestinal disaccharidase deficiencies and disaccharide malabsorption	endocrine/metabolic	717	12306	0.140868	0.185585	1.15127	0.447824	1	0.999999
chr14.76832814.C.CT	rs34279101	CT	Severity	CAV	CT	LRRC74A	252.1	Hyperparathyroidism	endocrine/metabolic	169	11869	0.107022	0.140996	1.11296	0.447828	1	0.999999
chr13.73984368.C.T	rs12871414	C	Severity	CAV	T	KLF12	722.1	Displacement of intervertebral disc	musculoskeletal	221	11351	-0.0883852	0.116444	0.915408	0.447831	1	0.999999
chr13.19647239.G.A	rs191299359	A	Severity	CAV	A	MPHOSPH8	743.1	Osteoporosis	musculoskeletal	887	11807	0.814548	1.07318	2.25816	0.447851	1	0.999999
chr4.106022043.T.C	rs11729561	T	Severity	CAV	C	-	555.21	Ulcerative colitis (chronic)	digestive	177	10073	-0.152992	0.201576	0.858136	0.447864	1	0.999999
chr4.5820150.T.C	rs3774881	T	Severity	CAV	C	CRMP1	165	Cancer within the respiratory system	neoplasms	112	12670	-0.16578	0.218425	0.847233	0.447865	1	0.999999
chrX.12889539.C.G	rs3853839	G	Severity; Risk factor	CAV-FE	G	TLR7	110	Dermatophytosis / Dermatomycosis	infectious diseases	353	11237	0.0824626	0.108651	1.08596	0.447871	1	0.999999
chr17.27660155.T.C	rs117217714	C	Severity	CAV	C	NOS2P1	292.3	Memory loss	mental disorders	250	12350	-0.457575	0.602892	0.632816	0.447873	1	0.999999
chr1.155175305.G.A	rs7528026	A	Severity	CAV	A	TRIM46	593	Hematuria	genitourinary	290	11670	0.22078	0.290908	1.24705	0.447892	1	0.999999
chr2.36677870.C.A	rs6714112	C	Severity	CAV	A	-	475.9	Postnasal drip	respiratory	230	9752	0.102221	0.13469	1.10763	0.447892	1	0.999999
chr9.87725456.A.T	rs56952354	A;T	Possible functional consequences	FCP + IP	T	CTSL	721.1	Spondylosis without myelopathy	musculoskeletal	619	11596	0.158249	0.208519	1.17146	0.4479	1	0.999999
chr11.320772.A.G	rs12252	G	Severity; Risk factor	CAV	G	IFITM3	512	Other symptoms of respiratory system	respiratory	2469	9040	-0.0514419	0.0677831	0.949859	0.447901	1	0.999999
chr7.22548762.C.T	rs13227460	T	Severity	CAV	T	STEAP1B	278.4	Abnormal weight gain	endocrine/metabolic	195	10153	-0.0971136	0.127963	0.907453	0.447901	1	0.999999
chr14.72467521.C.T	rs12587980	T	Severity	CAV	T	RGS6	722.1	Displacement of intervertebral disc	musculoskeletal	223	11558	-0.0786961	0.103696	0.924321	0.447905	1	0.999999
chr19.24134099.G.A	rs10407383	A	Severity	CAV-FE	A	ZNF254	473.4	Voice disturbance	respiratory	223	9779	0.0970374	0.127865	1.1019	0.44791	1	0.999999
chr13.22495675.AG.A	rs10714879	A	Severity	CAV	AG	-	706.1	Acne	dermatologic	217	11813	0.092653	0.12209	1.09708	0.447917	1	0.999999
chr17.45422978.G.C	rs1230082	G	Severity	CAV	G	ARHGAP27	726.1	Enthesopathy	musculoskeletal	341	10912	0.0641825	0.0845753	1.06629	0.447924	1	0.999999
chr7.117642566.G.A	rs77010898	A	Severity	CAV	A	CFTR	721.1	Spondylosis without myelopathy	musculoskeletal	619	11606	-0.355634	0.468635	0.700729	0.447929	1	0.999999
chr13.19647239.G.A	rs191299359	A	Severity	CAV	A	MPHOSPH8	427	Cardiac dysrhythmias	circulatory system	1571	10523	0.622142	0.819842	1.86291	0.447939	1	0.999999
chr10.28606315.C.T	rs12773860	T	Severity	CAV	T	WAC	714.1	Rheumatoid arthritis	musculoskeletal	154	12091	0.128213	0.168957	1.13679	0.447944	1	0.999999
chr3.148742201.A.C	rs5186	C	Severity	CAV	C	AGTR1	172.2	Other non-epithelial cancer of skin	neoplasms	429	12042	-0.0599201	0.078964	0.94184	0.447955	1	0.999999
chr11.88824823.A.G	rs10831496	G	Severity	CAV-FE	G	GRM5	727.1	Synovitis and tenosynovitis	musculoskeletal	147	11005	0.0966464	0.127363	1.10147	0.447958	1	0.999999
chr11.126292948.C.T	rs8177374	T	Protective	CAV	T	TIRAP	198	Secondary malignant neoplasm	neoplasms	197	12155	0.106764	0.1407	1.11267	0.447966	1	0.999999
chr8.97128242.T.C	rs7817272	C	Severity	CAV	C	CPQ	276.1	Electrolyte imbalance	endocrine/metabolic	564	12108	-0.0607725	0.0800906	0.941037	0.447974	1	0.999999
chr9.87726151.C.T	rs41312184	C;T	Possible functional consequences	FCP + IP	T	CTSL	555.1	Regional enteritis	digestive	366	10219	0.212467	0.280007	1.23673	0.447976	1	0.999999
chr1.46309111.A.G	rs41292543	G	Severity	CAV-FE	G	UQCRH	367.1	Myopia	sense organs	127	12549	-0.16215	0.213705	0.850314	0.447998	1	0.999999
chr4.25613313.G.A	-	HLA-A*02:02	Protective	IP	A	HLA-A	367	Disorders of refraction and accommodation; blindness and low vision	sense organs	313	12536	0.079931	0.105346	1.08321	0.448002	1	0.999999
chr9.21131628.G.C	rs12236000	G	Severity	CAV	C	-	195	Cancer, suspected or other	neoplasms	156	12068	0.151973	0.200295	1.16413	0.448004	1	0.999999
chr5.1211624.A.G	rs76067074	G	Severity	CAV-FE	G	SLC6A19	277	Other disorders of metabolism	endocrine/metabolic	130	12293	0.192543	0.253765	1.21233	0.448005	1	0.999999
chr1.109740350.G.T	rs1332018	T	Risk factor; Severity	CAV	G	GSTM3	706.1	Acne	dermatologic	223	11998	0.0749674	0.0988046	1.07785	0.448006	1	0.999999
chr21.33252612.A.G	rs2236757	A	Severity	CAV-FE	A	IFNAR2	550.5	Ventral hernia	digestive	133	11995	0.101387	0.133628	1.1067	0.448017	1	0.999999
chr2.45584979.T.C	-	HLA-A*02:02	Protective	IP	C	HLA-A	428.1	Congestive heart failure (CHF) NOS	circulatory system	168	12067	0.0942127	0.124175	1.09879	0.448028	1	0.999999
chr15.60902209.A.G	rs4774377	G	Risk factor	CAV-FE	G	RORA	455	Hemorrhoids	circulatory system	366	11236	-0.0576109	0.0759351	0.944017	0.448041	1	0.999999
chr5.180810828.C.T	rs113791144	T	Severity	CAV	T	-	535	Gastritis and duodenitis	digestive	126	12880	0.175468	0.231284	1.1918	0.448049	1	0.999999
chr6.31153649.G.A	rs143334143	A	Severity; Risk factor	CAV-FE	A	CCHCR1	550	Abdominal hernia	digestive	568	12578	-0.0786091	0.103615	0.924401	0.448052	1	0.999999
chr4.107694523.TG.T	rs70947091	T	Severity	CAV-FE	T	PAPSS1	300.12	Agorophobia, social phobia, and panic disorder	mental disorders	101	8991	0.117096	0.154346	1.12423	0.448057	1	0.999999
chr3.38894643.C.T	rs33985936	T	Severity	CAV	T	SCN11A	458	Hypotension	circulatory system	106	12580	-0.132058	0.174069	0.876291	0.448061	1	0.999999
chr7.54580201.A.C	rs622568	C	Severity; Risk factor	CAV-FE	C	-	165.1	Cancer of bronchus; lung	neoplasms	110	13238	0.14035	0.184999	1.15068	0.448061	1	0.999999
chr6.45737076.T.A	rs16873740	A	Severity	CAV	A	-	626.13	Irregular menstrual cycle	genitourinary	121	11562	0.145589	0.191908	1.15672	0.448071	1	0.999999
chr11.26675470.T.G	rs10835056	G	Severity	CAV	T	SLC5A12	697	Sarcoidosis	dermatologic	158	10913	0.0948697	0.125055	1.09952	0.448077	1	0.999999
chr4.71762286.C.T	rs113574864	T	Severity	CAV	T	GC	571.51	Cirrhosis of liver without mention of alcohol	digestive	263	11691	0.145225	0.191438	1.1563	0.448091	1	0.999999
chr1.31151182.G.C	rs12083278	C	Severity	CAV	G	-	585.3	Chronic renal failure [CKD]	genitourinary	429	10564	-0.0577301	0.0761013	0.943905	0.448095	1	0.999999
chr13.41746691.T.A	rs10507497	A	Severity	CAV-FE	A	VWA8	714.1	Rheumatoid arthritis	musculoskeletal	160	12300	-0.108554	0.143103	0.89713	0.448107	1	0.999999
chr4.67910532.T.C	rs9998258	T	Possible functional consequences	FCP + IP	C	TMPRSS11A	512.9	Other dyspnea	respiratory	931	9123	0.0911136	0.120117	1.09539	0.448129	1	0.999999
chr2.196087686.G.A	rs2176724	A	Severity	CAV	A	-	596.5	Functional disorders of bladder	genitourinary	142	12920	0.133371	0.175828	1.14267	0.448131	1	0.999999
chr8.38996464.C.A	rs7840270	C	Severity	CAV-FE	A	ADAM9	695	Erythematous conditions	dermatologic	336	10735	0.0607173	0.080047	1.0626	0.448139	1	0.999999
chr1.155197995.A.G	rs41264915	A	Severity	CAV-FE	G	THBS3	428.1	Congestive heart failure (CHF) NOS	circulatory system	168	12136	-0.139459	0.18386	0.869829	0.448148	1	0.999999
chr12.8058591.T.C	rs7842	C	Risk factor; Severity	CAV	C	C3AR1	475.9	Postnasal drip	respiratory	233	9797	0.0774525	0.102113	1.08053	0.448154	1	0.999999
chr17.31410594.G.A	rs178840	G	Severity	CAV	A	RAB11FIP4	514.2	Solitary pulmonary nodule	respiratory	350	10972	0.0646656	0.0852634	1.0668	0.448199	1	0.999999
chr3.126118894.C.T	rs1868132	T	Severity	CAV	T	ALDH1L1	427.21	Atrial fibrillation	circulatory system	690	10497	0.0767172	0.101155	1.07974	0.448203	1	0.999999
chr2.113129630.T.C	rs419598	C	Risk factor	CAV	C	IL1RN	287	Purpura and other hemorrhagic conditions	hematopoietic	246	12216	0.0754631	0.0995049	1.07838	0.44822	1	0.999999
chrX.15566297.A.G	rs4646179	G	Severity	CAV	G	ACE2	110.1	Dermatophytosis	infectious diseases	329	12002	0.458479	0.604547	1.58167	0.448221	1	0.999999
chr14.80203237.T.C	rs225014	C	Severity	CAV	C	DIO2	707.2	Chronic ulcer of leg or foot	dermatologic	127	12778	-0.0995139	0.131221	0.905277	0.448232	1	0.999999
chr2.162267541.C.T	rs1990760	T	Risk factor; Severity	CAV	C	IFIH1	550	Abdominal hernia	digestive	567	12514	-0.0481211	0.0634564	0.953018	0.448252	1	0.999999
chr2.162267541.C.T	rs1990760	T	Risk factor; Severity	CAV	C	IFIH1	379	Other disorders of eye	sense organs	289	12029	0.0660508	0.0871001	1.06828	0.448252	1	0.999999
chr7.22728408.A.G	rs2069837	G	Severity	CAV-FE	G	IL6	707	Chronic ulcer of skin	dermatologic	167	13084	-0.148405	0.195715	0.862082	0.448289	1	0.999999
chr3.1052111.C.G	rs1504061	G	Severity	CAV	G	-	696	Psoriasis and related disorders	dermatologic	311	10767	0.148046	0.195252	1.15957	0.448313	1	0.999999
chr9.30504351.C.T	rs17775810	TT genotype	Protective	CAV	T	LINC01242	728.7	Fasciitis	musculoskeletal	129	10823	0.112723	0.148666	1.11932	0.448313	1	0.999999
chr7.22548762.C.T	rs13227460	T	Severity	CAV	T	STEAP1B	497	Bronchitis	respiratory	202	10557	0.0917788	0.121045	1.09612	0.44832	1	0.999999
chr3.148742201.A.C	rs5186	C	Severity	CAV	C	AGTR1	332	Parkinson's disease	neurological	179	12056	-0.0913375	0.120466	0.91271	0.44833	1	0.999999
chr21.33252612.A.G	rs2236757	A	Severity	CAV-FE	A	IFNAR2	721.1	Spondylosis without myelopathy	musculoskeletal	591	11078	-0.050855	0.0670737	0.950417	0.448334	1	0.999999
chr14.80203237.T.C	rs225014	C	Severity	CAV	C	DIO2	586	Other disorders of the kidney and ureters	genitourinary	451	11528	0.0540928	0.071347	1.05558	0.448352	1	0.999999
chr4.186083346.C.T	rs121434431	T	Severity	CAV-FE	T	TLR3	250.4	Abnormal glucose	endocrine/metabolic	888	10594	0.830854	1.09588	2.29528	0.448353	1	0.999999
chr7.22728408.A.G	rs2069837	G	Severity	CAV-FE	G	IL6	447	Other disorders of arteries and arterioles	circulatory system	160	11909	-0.148466	0.195827	0.862029	0.448362	1	0.999999
chr6.45737076.T.A	rs16873740	A	Severity	CAV	A	-	452	Other venous embolism and thrombosis	circulatory system	213	11624	-0.115276	0.152055	0.89112	0.448378	1	0.999999
chr6.147217556.A.G	rs116898161	G	Severity	CAV	G	STXBP5	574	Cholelithiasis and cholecystitis	digestive	152	12957	-0.258877	0.341477	0.771918	0.448386	1	0.999999
chr1.244873270.T.C	rs12130553	C	Severity	CAV	C	-	227	Benign neoplasm of other endocrine glands and related structures	neoplasms	113	10617	0.103494	0.136518	1.10904	0.448394	1	0.999999
chr11.611919.C.G	rs702966	C	Severity in African-Americans	CAV	G	PHRF1	687	Symptoms affecting skin	dermatologic	109	11177	-0.114115	0.15053	0.892156	0.448399	1	0.999999
chr1.154454494.A.C	rs2228145	A	Risk factor	CAV	C	IL6R	530	Diseases of esophagus	digestive	1604	10816	0.0297904	0.039297	1.03024	0.448401	1	0.999999
chr6.52236941.T.C	rs763780	C	Protective	FCP	C	IL17F	555.2	Ulcerative colitis	digestive	278	10231	0.144985	0.191254	1.15602	0.448405	1	0.999999
chr7.128938247.T.G	rs10488631	TCTA haplotype	Severity in European-Americans	CAV	G	IRF5	726	Peripheral enthesopathies and allied syndromes	musculoskeletal	638	10950	0.0447433	0.0590227	1.04576	0.44841	1	0.999999
chr10.8988345.A.T	rs71481792	A	Severity	CAV	T	-	765	Cervical radiculitis	symptoms	280	11296	-0.0766641	0.101134	0.926201	0.448422	1	0.999999
chr5.96909661.C.T	rs150892504	T	Severity	CAV	T	ERAP2	261.2	Vitamin B-complex deficiencies	endocrine/metabolic	482	9160	-0.230551	0.304149	0.794096	0.448439	1	0.999999
chrX.15564667.C.T	rs2074192	T	Severity (T allele); Severity for males > 50 y.o (T allele); Protective (C allele); Protective (CT genotype)	CAV	T	ACE2	428	Congestive heart failure; nonhypertensive	circulatory system	416	12041	-0.0691958	0.0912853	0.933144	0.448441	1	0.999999
chr11.320836.C.T	rs34481144	T	Severity	CAV	T	IFITM3	204	Leukemia	neoplasms	102	12092	0.110452	0.145713	1.11678	0.448444	1	0.999999
chr19.50259161.A.G	rs1651553	G	Severity	CAV	A	MYH14	428.1	Congestive heart failure (CHF) NOS	circulatory system	168	11989	0.091581	0.120819	1.09591	0.448451	1	0.999999
chr4.25613313.G.A	-	HLA-A*02:02	Protective	IP	A	HLA-A	386.9	Dizziness and giddiness (Light-headedness and vertigo)	sense organs	557	12023	-0.062046	0.0818555	0.93984	0.448454	1	0.999999
chr15.60845514.G.A	rs17303202	A	Risk factor; Severity	CAV-FE	A	RORA	426.91	Cardiac pacemaker in situ	circulatory system	204	10509	0.0876596	0.115648	1.09162	0.44846	1	0.999999
chr21.41426103.C.A	rs17000900	A	Severity	CAV-FE	A	MX1	788	Syncope and collapse	symptoms	297	12634	0.104965	0.138484	1.11067	0.448474	1	0.999999
chr5.123497022.T.C	rs62377777	T	Severity	CAV	C	-	280	Iron deficiency anemias	hematopoietic	465	11178	0.0590695	0.0779337	1.06085	0.448483	1	0.999999
chr17.49863303.C.T	rs77534576	T	Severity	CAV	T	-	729	Other disorders of soft tissues	musculoskeletal	194	11002	0.212931	0.280941	1.2373	0.448498	1	0.999999
chr12.8058591.T.C	rs7842	C	Risk factor; Severity	CAV	C	C3AR1	351	Other peripheral nerve disorders	neurological	280	12455	0.0705826	0.0931268	1.07313	0.448499	1	0.999999
chr4.69615987.C.T	rs7688383	T	Loss of smell and taste	CAV	T	UGT2A1	338.2	Chronic pain	neurological	928	10959	0.0380355	0.0501844	1.03877	0.448501	1	0.999999
chr5.159315942.T.G	rs3212227	T	Severity	FCP	G	IL12B	278.4	Abnormal weight gain	endocrine/metabolic	202	10519	-0.096612	0.127483	0.907908	0.448547	1	0.999999
chr11.784340.C.G	rs7104929	G	Severity	CAV-FE	G	-	389	Hearing loss	sense organs	543	12030	-0.0501531	0.0661822	0.951084	0.448569	1	0.999999
chr9.78543197.A.G	rs7027911	A	Severity	CAV	A	-	427.7	Tachycardia NOS	circulatory system	141	10481	0.0922764	0.121769	1.09667	0.448571	1	0.999999
chr9.133257521.T.TC	rs8176719	TC	Severity; Risk factor	CAV-FE	TC	ABO	696.4	Psoriasis	dermatologic	310	10783	-0.0647315	0.0854212	0.937319	0.448576	1	0.999999
chr17.42362183.A.G	rs744166	G	Risk factor; Severity	CAV	G	STAT3	362.26	Macular puckering of retina	sense organs	105	12218	-0.109616	0.144653	0.896178	0.448579	1	0.999999
chr11.14893332.A.G	rs10741657	G	Severity	CAV	A	CYP2R1	611.1	Abnormal mammogram	genitourinary	220	12119	-0.0800372	0.105621	0.923082	0.448585	1	0.999999
chr9.87726151.C.T	rs41312184	C;T	Possible functional consequences	FCP + IP	T	CTSL	790.6	Other abnormal blood chemistry	symptoms	955	11350	0.140724	0.185716	1.15111	0.448608	1	0.999999
chr11.2872637.A.G	rs10766439	A	Severity	CAV	A	-	599.2	Retention of urine	genitourinary	169	10293	-0.0928713	0.122565	0.911311	0.448613	1	0.999999
chrX.15564175.T.C	rs41303171	C	Severity; Risk factor	CAV	C	ACE2	288	Diseases of white blood cells	hematopoietic	110	12170	0.345353	0.455779	1.41249	0.448618	1	0.999999
chr2.195519781.A.G	rs74417002	G	Severity	CAV	G	-	586	Other disorders of the kidney and ureters	genitourinary	459	11789	-0.160357	0.211651	0.851839	0.44866	1	0.999999
chr6.12216733.A.G	rs10755709	A	Severity	CAV	G	-	447	Other disorders of arteries and arterioles	circulatory system	153	11307	0.0929006	0.122618	1.09735	0.448666	1	0.999999
chr3.1052111.C.G	rs1504061	G	Severity	CAV	G	-	610	Benign mammary dysplasias	genitourinary	115	12072	0.231916	0.306105	1.26101	0.448669	1	0.999999
chr11.126292948.C.T	rs8177374	T	Protective	CAV	T	TIRAP	426.9	Cardiac pacemaker/device in situ	circulatory system	335	10523	-0.0926915	0.122345	0.911475	0.448678	1	0.999999
chr6.158608455.C.T	rs117665206	T	Severity	CAV	T	TMEM181	286.2	Encounter for long-term (current) use of anticoagulants	hematopoietic	127	12311	-0.770255	1.01668	0.462895	0.448678	1	0.999999
chr7.107967457.C.T	rs2237698	T	Severity	CAV	T	LAMB1	427	Cardiac dysrhythmias	circulatory system	1569	10490	0.0423681	0.0559236	1.04328	0.448687	1	0.999999
chr9.131672331.T.G	rs12551879	G	Severity	CAV	G	RAPGEF1	300.4	Dysthymic disorder	mental disorders	107	9090	0.186228	0.245812	1.2047	0.448688	1	0.999999
chr1.155133406.T.G	rs4971066	G	Risk factor	CAV	G	EFNA1	722.6	Degeneration of intervertebral disc	musculoskeletal	152	11420	0.119506	0.157748	1.12694	0.448704	1	0.999999
chr1.156125675.T.C	rs581342	C	Severity	CAV	C	LMNA	727.1	Synovitis and tenosynovitis	musculoskeletal	147	10972	-0.151937	0.200558	0.859042	0.448708	1	0.999999
chr4.44416575.T.C	rs35540967	C	Severity	CAV	C	KCTD8	459.9	Circulatory disease NEC	circulatory system	158	12528	-0.1647	0.217409	0.848148	0.448714	1	0.999999
chr2.60480453.A.G	rs1123573	A	Severity	CAV-FE	G	BCL11A	585	Renal failure	genitourinary	660	11799	0.0461926	0.0609757	1.04728	0.448716	1	0.999999
chr4.44416575.T.C	rs35540967	C	Severity	CAV	C	KCTD8	280.2	Iron deficiency anemia secondary to blood loss (chronic)	hematopoietic	194	11168	-0.141731	0.187091	0.867855	0.44872	1	0.999999
chr1.155066988.C.T	rs114301457	T	Severity	CAV	T	EFNA4	250.4	Abnormal glucose	endocrine/metabolic	887	10579	-0.463308	0.611589	0.629199	0.448722	1	0.999999
chrX.15564667.C.T	rs2074192	T	Severity (T allele); Severity for males > 50 y.o (T allele); Protective (C allele); Protective (CT genotype)	CAV	T	ACE2	426.92	Cardiac defibrillator in situ	circulatory system	100	10417	-0.142652	0.188318	0.867056	0.448746	1	0.999999
chr1.169597075.C.T	rs6127	T	Severity in males	CAV	C	SELP	285.2	Anemia of chronic disease	hematopoietic	173	11208	0.083994	0.110882	1.08762	0.448746	1	0.999999
chr17.15965007.C.T	rs8081547	T	Risk factor	FCP + IP	T	ADORA2B	706.8	Other specified diseases of sebaceous glands	dermatologic	105	11097	-0.127127	0.167826	0.880622	0.448754	1	0.999999
chr2.113129630.T.C	rs419598	C	Risk factor	CAV	C	IL1RN	196	Radiotherapy	neoplasms	113	12063	0.109664	0.144777	1.1159	0.448768	1	0.999999
chr2.191909428.G.A	rs147509469	A	Risk factor for females	CAV	A	CAVIN2-AS1	459.9	Circulatory disease NEC	circulatory system	160	12532	-0.31661	0.417986	0.728615	0.448771	1	0.999999
chr1.205208489.G.A	rs11240388	G	Severity	CAV-FE	G	DSTYK	599.3	Dysuria	genitourinary	318	10723	-0.0628805	0.0830148	0.939056	0.448774	1	0.999999
chrX.15566297.A.G	rs4646179	G	Severity	CAV	G	ACE2	365	Glaucoma	sense organs	371	12285	0.404568	0.534115	1.49866	0.448777	1	0.999999
chr7.54580201.A.C	rs622568	C	Severity; Risk factor	CAV-FE	C	-	687.1	Rash and other nonspecific skin eruption	dermatologic	461	11164	-0.0734428	0.0969625	0.929189	0.44879	1	0.999999
chr3.101705614.T.C	rs11919389	C	Risk factor	CAV	C	PDCL3P4	428.3	Heart failure with reduced EF [Systolic or combined heart failure]	circulatory system	232	12129	-0.0777825	0.102694	0.925166	0.4488	1	0.999999
chr10.28606315.C.T	rs12773860	T	Severity	CAV	T	WAC	272.13	Mixed hyperlipidemia	endocrine/metabolic	829	8381	0.0641523	0.0846996	1.06625	0.448804	1	0.999999
chr2.136948486.A.G	rs7605851	G	Severity	CAV-FE	G	THSD7B	427	Cardiac dysrhythmias	circulatory system	1569	10499	-0.0526799	0.0695542	0.948684	0.448814	1	0.999999
chr12.57108399.C.T	rs324011	T	Risk factor; Severity	CAV	T	STAT6	600	Hyperplasia of prostate	genitourinary	696	11791	0.0489734	0.0646625	1.05019	0.448829	1	0.999999
chr2.167953627.G.A	rs7595310	A	Severity	CAV-FE	A	STK39	250.3	Insulin pump user	endocrine/metabolic	276	10431	-0.0833857	0.110099	0.919996	0.448829	1	0.999999
chr17.31410594.G.A	rs178840	G	Severity	CAV	A	RAB11FIP4	277	Other disorders of metabolism	endocrine/metabolic	120	11233	0.107445	0.14187	1.11343	0.44884	1	0.999999
chr1.155197995.A.G	rs41264915	A	Severity	CAV-FE	G	THBS3	338.1	Acute pain	neurological	173	11208	-0.138348	0.182678	0.870796	0.448851	1	0.999999
chr1.161544752.A.C	rs396991	C	Severity	CAV-FE	C	FCGR3A	242.1	Graves' disease	endocrine/metabolic	154	9429	-0.0921559	0.121687	0.911963	0.44886	1	0.999999
chr19.24134099.G.A	rs10407383	A	Severity	CAV-FE	A	ZNF254	585.1	Acute renal failure	genitourinary	275	11769	0.0902818	0.119213	1.09448	0.448862	1	0.999999
chr21.41465921.C.T	rs62217525	C	Possible functional consequences	FCP + IP	T	TMPRSS2	496.3	Bronchiectasis	respiratory	120	10666	0.197466	0.260749	1.21831	0.448868	1	0.999999
chr17.31410594.G.A	rs178840	G	Severity	CAV	A	RAB11FIP4	741	Symptoms and disorders of the joints	musculoskeletal	310	11124	0.0680367	0.0898442	1.0704	0.448886	1	0.999999
chr4.107694523.TG.T	rs70947091	T	Severity	CAV-FE	T	PAPSS1	244	Hypothyroidism	endocrine/metabolic	1640	9951	-0.0332482	0.0439053	0.967298	0.448887	1	0.999999
chr16.89196249.G.A	rs117169628	A	Severity	CAV	A	SLC22A31	480	Pneumonia	respiratory	343	12038	-0.0885672	0.116956	0.915242	0.44889	1	0.999999
chr22.41925447.G.A	rs61756766	A	Severity	CAV	A	TNFRSF13C	242.1	Graves' disease	endocrine/metabolic	159	10088	-0.768147	1.01438	0.463872	0.448894	1	0.999999
chr9.21206606.C.G	rs28368148	G	Severity	CAV-FE	G	IFNA10	411	Ischemic Heart Disease	circulatory system	1233	11636	0.174624	0.230615	1.1908	0.448923	1	0.999999
chr14.55263686.C.T	rs10140801	T	Severity	CAV-FE	T	FBXO34-AS1	332	Parkinson's disease	neurological	176	12010	-0.0875747	0.115654	0.91615	0.448923	1	0.999999
chr21.41473715.C.A	rs2298661	A	Protective	CAV-FE	A	TMPRSS2	375.1	Dry eyes	sense organs	351	12027	0.076949	0.101626	1.07999	0.448944	1	0.999999
chr21.33287378.C.T	rs8178521	T	Severity	CAV-FE	T	IL10RB	292	Neurological disorders	mental disorders	422	11960	-0.059385	0.0784304	0.942344	0.448949	1	0.999999
chr4.71762286.C.T	rs113574864	T	Severity	CAV	T	GC	395.6	Heart valve replaced	circulatory system	183	11713	0.169768	0.224217	1.18503	0.448954	1	0.999999
chr3.141689849.A.G	rs6440031	G	Severity	CAV	A	LINC02618	591	Urinary tract infection	genitourinary	437	9978	-0.0903369	0.119313	0.913623	0.448964	1	0.999999
chr7.22548762.C.T	rs13227460	T	Severity	CAV	T	STEAP1B	782.3	Edema	symptoms	436	11926	0.0641539	0.0847317	1.06626	0.448965	1	0.999999
chr8.16932640.T.C	rs118072448	T	Severity	CAV	C	-	197	Chemotherapy	neoplasms	423	11815	0.0926761	0.122409	1.09711	0.448987	1	0.999999
chr21.41465040.G.A	rs17001042	A	Possible functional consequences	FCP + IP	A	TMPRSS2	375.1	Dry eyes	sense organs	353	12090	-0.768764	1.01552	0.463586	0.449039	1	0.999999
chr5.124614711.G.T	rs4240376	G	Severity	CAV	T	-	250.22	Type 2 diabetes with renal manifestations	endocrine/metabolic	183	10596	-0.0955128	0.126171	0.908907	0.449042	1	0.999999
chr13.112889041.C.T	rs9577175	T	Severity	CAV	T	ATP11A	440	Atherosclerosis	circulatory system	111	11815	-0.126425	0.16701	0.88124	0.449055	1	0.999999
chr13.41746691.T.A	rs10507497	A	Severity	CAV-FE	A	VWA8	745	Pain in joint	musculoskeletal	1558	10097	-0.0365029	0.0482227	0.964155	0.449071	1	0.999999
chr4.25613313.G.A	-	HLA-A*02:02	Protective	IP	A	HLA-A	261.4	Vitamin D deficiency	endocrine/metabolic	2386	9166	0.0331863	0.0438416	1.03374	0.449074	1	0.999999
chr16.89196249.G.A	rs117169628	A	Severity	CAV	A	SLC22A31	573.9	Abnormal serum enzyme levels	digestive	299	11670	-0.0939667	0.12414	0.910313	0.449085	1	0.999999
chr5.96909661.C.T	rs150892504	T	Severity	CAV	T	ERAP2	379	Other disorders of eye	sense organs	289	12075	0.221675	0.29286	1.24817	0.449091	1	0.999999
chr1.12207235.C.T	rs3397	T	Severity	CAV-FE	C	TNFRSF1B	627.2	Symptomatic menopause	genitourinary	123	8206	0.102107	0.1349	1.1075	0.449105	1	0.999999
chr11.34482745.G.A	rs61882275	G	Severity	CAV	A	ELF5	244.2	Acquired hypothyroidism	endocrine/metabolic	343	10016	0.061027	0.0806267	1.06293	0.449105	1	0.999999
chr11.88824823.A.G	rs10831496	G	Severity	CAV-FE	G	GRM5	729	Other disorders of soft tissues	musculoskeletal	194	11005	0.0840529	0.111049	1.08769	0.44911	1	0.999999
chr1.230710048.A.G	rs699	G	Severity	CAV	G	AGT	599.2	Retention of urine	genitourinary	171	10738	-0.0865608	0.114363	0.91708	0.449115	1	0.999999
chr17.8109899.C.T	rs151256885	T	Severity	CAV	T	ALOXE3	274	Gout and other crystal arthropathies	endocrine/metabolic	269	13018	-0.393403	0.519761	0.674757	0.449115	1	0.999999
chr8.124324323.T.C	rs72711165	C	Severity	CAV-FE	C	TMEM65	766	Neuralgia, neuritis, and radiculitis NOS	symptoms	167	11586	-0.441535	0.583357	0.643049	0.449118	1	0.999999
chr15.34253720.A.G	rs2705343	G	Severity	CAV-FE	G	SLC12A6	427.3	Other specified cardiac dysrhythmias	circulatory system	133	10133	-0.125819	0.166235	0.881774	0.449126	1	0.999999
chr1.12192898.T.G	rs1061622	T	Severity	CAV-FE	G	TNFRSF1B	496.3	Bronchiectasis	respiratory	123	10955	-0.1193	0.157625	0.887542	0.449135	1	0.999999
chr22.43928847.C.G	rs738409	G	Protective*Conflicting; Severity*Conflicting	CAV	G	PNPLA3	465.2	Acute pharyngitis	respiratory	281	10455	0.0768306	0.101514	1.07986	0.44914	1	0.999999
chr14.80203237.T.C	rs225014	C	Severity	CAV	C	DIO2	327.3	Sleep apnea	neurological	704	10649	-0.0435004	0.0574767	0.957432	0.449148	1	0.999999
chr6.105878879.T.A	rs9386484	T	Severity	CAV	A	-	701.2	Scar conditions and fibrosis of skin	dermatologic	106	10339	0.125689	0.166078	1.13393	0.449165	1	0.999999
chr5.157106730.T.C	rs35960726	C	Severity	CAV	C	HAVCR2	721.1	Spondylosis without myelopathy	musculoskeletal	619	11595	0.326297	0.431177	1.38583	0.449194	1	0.999999
chr1.196673103.G.A	rs800292	A	Severity	CAV	A	CFH	070.3	Viral hepatitis C	infectious diseases	626	10607	-0.0546151	0.0721722	0.946849	0.44921	1	0.999999
chr3.101705614.T.C	rs11919389	C	Risk factor	CAV	C	PDCL3P4	041	Bacterial infection NOS	infectious diseases	113	12821	0.105914	0.139964	1.11173	0.449216	1	0.999999
chr11.611919.C.G	rs702966	C	Severity in African-Americans	CAV	G	PHRF1	626.11	Absent or infrequent menstruation	genitourinary	141	11597	-0.102916	0.136009	0.902202	0.449237	1	0.999999
chr21.41507982.C.A	rs75603675	A	Protective*Conflicting; Risk factor*Conflicting; Severity*Conflicting	CAV	A	TMPRSS2	809	Fracture of unspecified bones	injuries & poisonings	116	11790	-0.104824	0.13853	0.900483	0.449239	1	0.999999
chrX.15599938.A.G	rs2106809	G	Severity	CAV	G	ACE2	250.1	Type 1 diabetes	endocrine/metabolic	201	10598	0.103244	0.136444	1.10876	0.449242	1	0.999999
chr9.21131628.G.C	rs12236000	G	Severity	CAV	C	-	496.2	Chronic bronchitis	respiratory	169	10878	-0.166054	0.21946	0.847	0.44926	1	0.999999
chr4.67910402.G.A	rs4860265	G	Possible functional consequences	FCP + IP	G	TMPRSS11A	244	Hypothyroidism	endocrine/metabolic	1628	9856	0.0318901	0.0421478	1.0324	0.449274	1	0.999999
chrX.15564175.T.C	rs41303171	C	Severity; Risk factor	CAV	C	ACE2	340	Migraine	neurological	454	12232	0.181025	0.239254	1.19845	0.449276	1	0.999999
chr10.52771475.C.T	rs1800450	T	Severity	CAV	T	MBL2	788	Syncope and collapse	symptoms	299	12715	0.0871426	0.115177	1.09105	0.449289	1	0.999999
chr3.148742201.A.C	rs5186	C	Severity	CAV	C	AGTR1	728.7	Fasciitis	musculoskeletal	132	11010	0.101772	0.134513	1.10713	0.449292	1	0.999999
chr15.33615902.C.T	rs12593288	C	Severity	CAV	T	RYR3	296.22	Major depressive disorder	mental disorders	1469	9054	0.0389807	0.0515212	1.03975	0.449292	1	0.999999
chr19.35687796.G.A	rs77127536	A	Severity	CAV	A	TYMSP2	573.9	Abnormal serum enzyme levels	digestive	299	11690	-0.0934716	0.123552	0.910764	0.449327	1	0.999999
chr8.73355963.T.C	rs2010843	C	Severity	CAV	T	RDH10-AS1	411.4	Coronary atherosclerosis	circulatory system	1175	11461	-0.036072	0.0476815	0.964571	0.449337	1	0.999999
chr11.1219991.G.T	rs35705950	T	Protective	CAV	T	MUC5B	257	Testicular dysfunction	endocrine/metabolic	275	11743	0.102513	0.135512	1.10795	0.449355	1	0.999999
chr11.1219991.G.T	rs35705950	T	Protective	CAV	T	MUC5B	257.1	Testicular hypofunction	endocrine/metabolic	275	11743	0.102513	0.135512	1.10795	0.449355	1	0.999999
chr9.131672331.T.G	rs12551879	G	Severity	CAV	G	RAPGEF1	459	Other disorders of circulatory system	circulatory system	234	12546	0.126654	0.167424	1.13502	0.449358	1	0.999999
chr10.8988345.A.T	rs71481792	A	Severity	CAV	T	-	532	Dysphagia	digestive	229	10576	0.0808262	0.106846	1.08418	0.449366	1	0.999999
chr17.8109899.C.T	rs151256885	T	Severity	CAV	T	ALOXE3	216	Benign neoplasm of skin	neoplasms	641	11290	0.227391	0.300598	1.25532	0.449372	1	0.999999
chr11.126292948.C.T	rs8177374	T	Protective	CAV	T	TIRAP	288.2	Elevated white blood cell count	hematopoietic	103	12175	-0.162142	0.214345	0.85032	0.449378	1	0.999999
chr6.31572536.A.G	rs909253	G	Risk factor	CAV	G	TNF	317	Alcohol-related disorders	mental disorders	180	11907	0.0938001	0.124002	1.09834	0.449387	1	0.999999
chr8.38996464.C.A	rs7840270	C	Severity	CAV-FE	A	ADAM9	165	Cancer within the respiratory system	neoplasms	109	12936	0.105618	0.139627	1.1114	0.44939	1	0.999999
chr11.88824823.A.G	rs10831496	G	Severity	CAV-FE	G	GRM5	054	Herpes simplex	infectious diseases	358	10614	0.0621861	0.0822122	1.06416	0.449404	1	0.999999
chr1.35908500.C.T	rs2765013	C	Severity	CAV	T	AGO1	364	Corneal opacity and other disorders of cornea	sense organs	108	12234	0.159423	0.210763	1.17283	0.449405	1	0.999999
chr16.78590128.A.G	rs72803978	A	Severity	CAV	G	WWOX	286.2	Encounter for long-term (current) use of anticoagulants	hematopoietic	126	12210	0.20324	0.268695	1.22537	0.44941	1	0.999999
chr2.45584979.T.C	-	HLA-A*02:02	Protective	IP	C	HLA-A	381	Otitis media and Eustachian tube disorders	sense organs	104	12593	0.116248	0.153687	1.12327	0.449412	1	0.999999
chr7.54580201.A.C	rs622568	C	Severity; Risk factor	CAV-FE	C	-	465.2	Acute pharyngitis	respiratory	285	10657	0.088968	0.117623	1.09305	0.44942	1	0.999999
chr8.38996464.C.A	rs7840270	C	Severity	CAV-FE	A	ADAM9	447	Other disorders of arteries and arterioles	circulatory system	159	11607	0.088889	0.117519	1.09296	0.44942	1	0.999999
chr1.173115604.T.G	rs17300100	G	Severity	CAV	G	-	627.2	Symptomatic menopause	genitourinary	149	11191	-0.138156	0.182655	0.870963	0.449423	1	0.999999
chr6.31153649.G.A	rs143334143	A	Severity; Risk factor	CAV-FE	A	CCHCR1	394	Rheumatic disease of the heart valves	circulatory system	242	11745	0.111072	0.146848	1.11748	0.449427	1	0.999999
chr3.157438240.A.G	rs1840680	AG genotype)	Protective	CAV	A	PTX3	296.22	Major depressive disorder	mental disorders	1471	9113	0.0306877	0.0405746	1.03116	0.449452	1	0.999999
chr4.188627868.CTCT.C	rs1734523522	C	Severity	CAV	C	LINC01060	368	Visual disturbances	sense organs	262	12492	-0.144868	0.191541	0.865137	0.449452	1	0.999999
chr4.71742666.T.G	rs2282679	G	Severity	CAV	G	GC	654	Other and unspecified complications of birth; puerperium affecting management of mother	pregnancy complications	188	13126	-0.09158	0.121097	0.912488	0.449498	1	0.999999
chr5.32750877.T.C	rs1173773	C	Protective	CAV	C	NPR3	588	Disorders resulting from impaired renal function	genitourinary	110	11759	0.107868	0.142638	1.1139	0.449509	1	0.999999
chr13.41746691.T.A	rs10507497	A	Severity	CAV-FE	A	VWA8	443	Peripheral vascular disease	circulatory system	431	11847	-0.0666815	0.0881782	0.935493	0.449522	1	0.999999
chr21.41509390.C.G	rs12626358	G	Possible functional consequences	FCP + IP	G	TMPRSS2	250.41	Impaired fasting glucose	endocrine/metabolic	199	10379	0.12018	0.158927	1.1277	0.449531	1	0.999999
chr6.32623820.T.C	rs9271609	T	Severity	CAV	C	HLA-DQA1	070.2	Viral hepatitis B	infectious diseases	101	10617	0.120967	0.159975	1.12859	0.449553	1	0.999999
chr6.147217556.A.G	rs116898161	G	Severity	CAV	G	STXBP5	704.1	Alopecia	dermatologic	253	12236	-0.201586	0.266592	0.817434	0.449555	1	0.999999
chr1.155133406.T.G	rs4971066	G	Risk factor	CAV	G	EFNA1	681.5	Cellulitis and abscess of leg, except foot	dermatologic	148	12009	-0.13327	0.176253	0.875229	0.449571	1	0.999999
chr7.107967457.C.T	rs2237698	T	Severity	CAV	T	LAMB1	740.9	Osteoarthrosis NOS	musculoskeletal	430	11491	0.0745521	0.0985973	1.0774	0.449573	1	0.999999
chr19.35687796.G.A	rs77127536	A	Severity	CAV	A	TYMSP2	250.3	Insulin pump user	endocrine/metabolic	278	10567	0.0933709	0.123487	1.09787	0.449577	1	0.999999
chr15.90879313.T.C	rs8039305	C	Risk factor	CAV-FE	C	FURIN	796	Elevated prostate specific antigen [PSA]	genitourinary	232	11370	0.075089	0.0993092	1.07798	0.449581	1	0.999999
chr3.38894643.C.T	rs33985936	T	Severity	CAV	T	SCN11A	939	Atopic/contact dermatitis due to other or unspecified	dermatologic	605	10965	0.0534703	0.0707183	1.05493	0.449588	1	0.999999
chr22.24011037.T.C	rs11090305	C	Severity	CAV	C	-	245	Thyroiditis	endocrine/metabolic	577	9387	-0.0620882	0.0821169	0.9398	0.449592	1	0.999999
chr9.87726001.C.A	rs41307457	C;A	Possible functional consequences	FCP + IP	A	CTSL	427.7	Tachycardia NOS	circulatory system	141	10479	0.210591	0.278526	1.23441	0.449593	1	0.999999
chr7.22548762.C.T	rs13227460	T	Severity	CAV	T	STEAP1B	532	Dysphagia	digestive	222	10458	-0.0888573	0.117522	0.914976	0.449594	1	0.999999
chr15.60810211.C.T	rs341419	T	Severity	CAV-FE	T	RORA	090	Sexually transmitted infections (not HIV or hepatitis)	infectious diseases	254	12828	0.090525	0.119728	1.09475	0.449594	1	0.999999
chr9.133257521.T.TC	rs8176719	TC	Severity; Risk factor	CAV-FE	TC	ABO	596.5	Functional disorders of bladder	genitourinary	142	12916	0.0936486	0.123863	1.09817	0.44961	1	0.999999
chr17.35880776.C.T	rs2107538	T	Risk factor; Severity	FCP	T	CCL5	764	Sciatica	symptoms	275	11543	-0.0860037	0.113756	0.917591	0.449627	1	0.999999
chr4.107694523.TG.T	rs70947091	T	Severity	CAV-FE	T	PAPSS1	292.3	Memory loss	mental disorders	250	12196	-0.079246	0.104818	0.923813	0.449628	1	0.999999
chr15.100233816.G.A	rs143434383	A	Risk factor	CAV	A	ADAMTS17	800	Fracture of lower limb	injuries & poisonings	113	12307	0.449715	0.594838	1.56786	0.449632	1	0.999999
chr5.132485305.G.A	rs17622656	A	Risk factor	FCP + IP	A	IRF1	426.91	Cardiac pacemaker in situ	circulatory system	204	10446	0.0825922	0.109249	1.0861	0.449651	1	0.999999
chr17.31410594.G.A	rs178840	G	Severity	CAV	A	RAB11FIP4	627.2	Symptomatic menopause	genitourinary	141	10206	-0.10286	0.136059	0.902253	0.449651	1	0.999999
chr21.41426103.C.A	rs17000900	A	Severity	CAV-FE	A	MX1	442.1	Aortic aneurysm	circulatory system	447	11821	-0.0971118	0.12846	0.907455	0.449667	1	0.999999
chr8.16932640.T.C	rs118072448	T	Severity	CAV	C	-	296	Mood disorders	mental disorders	1648	8851	-0.0534547	0.0707116	0.947949	0.449677	1	0.999999
chr4.5820150.T.C	rs3774881	T	Severity	CAV	C	CRMP1	250.1	Type 1 diabetes	endocrine/metabolic	191	10106	0.11315	0.14968	1.1198	0.449681	1	0.999999
chr3.61768231.T.A	rs672699	A	Severity	CAV	T	PTPRG	479	Other upper respiratory disease	respiratory	375	9778	0.0669412	0.0885537	1.06923	0.449686	1	0.999999
chr9.30504351.C.T	rs17775810	TT genotype	Protective	CAV	T	LINC01242	288.2	Elevated white blood cell count	hematopoietic	102	11964	0.124995	0.165352	1.13314	0.449687	1	0.999999
chr7.117642566.G.A	rs77010898	A	Severity	CAV	A	CFTR	459	Other disorders of circulatory system	circulatory system	237	12575	0.457991	0.605869	1.5809	0.449695	1	0.999999
chr17.9267091.C.T	rs34761447	C	Severity	CAV	T	STX8	785	Abdominal pain	symptoms	996	10599	-0.0638826	0.0845093	0.938115	0.449695	1	0.999999
chr4.67964168.T.A	rs720009	A	Possible functional consequences	FCP + IP	A	TMPRSS11A	593.1	Gross hematuria	genitourinary	129	11693	0.291035	0.385008	1.33781	0.449697	1	0.999999
chr21.33287378.C.T	rs8178521	T	Severity	CAV-FE	T	IL10RB	800	Fracture of lower limb	injuries & poisonings	112	11951	-0.112044	0.148222	0.894005	0.449697	1	0.999999
chr1.3081749.G.A	rs12745140	A	Severity	CAV	A	PRDM16	362.26	Macular puckering of retina	sense organs	100	11830	0.174048	0.230257	1.19011	0.449716	1	0.999999
chr10.36988942.A.G	rs2091431	G	Severity	CAV	A	-	714	Rheumatoid arthritis and other inflammatory polyarthropathies	musculoskeletal	231	12202	0.0765686	0.101298	1.07958	0.449725	1	0.999999
chr5.1211624.A.G	rs76067074	G	Severity	CAV-FE	G	SLC6A19	550.1	Inguinal hernia	digestive	258	12138	0.145793	0.192881	1.15696	0.449728	1	0.999999
chr1.12207235.C.T	rs3397	T	Severity	CAV-FE	C	TNFRSF1B	250.4	Abnormal glucose	endocrine/metabolic	665	7431	-0.0478058	0.0632467	0.953319	0.449732	1	0.999999
chr2.162267541.C.T	rs1990760	T	Risk factor; Severity	CAV	C	IFIH1	327.41	Organic or persistent insomnia	neurological	184	10864	0.0814894	0.107811	1.0849	0.449735	1	0.999999
chr4.186082920.C.T	rs3775291	T	Risk factor; Severity	CAV-FE	T	TLR3	425	Cardiomyopathy	circulatory system	228	12936	0.0796726	0.105408	1.08293	0.449738	1	0.999999
chr19.35687796.G.A	rs77127536	A	Severity	CAV	A	TYMSP2	290.1	Dementias	mental disorders	105	12329	-0.170709	0.225854	0.843067	0.449746	1	0.999999
chr6.160716758.G.A	rs4252187	A	Potential functional effect on protein	FCP + IP	A	PLG	401.1	Essential hypertension	circulatory system	3317	9453	-0.262254	0.346978	0.769315	0.449755	1	0.999999
chr1.3081749.G.A	rs12745140	A	Severity	CAV	A	PRDM16	555.1	Regional enteritis	digestive	358	9889	-0.0992309	0.13129	0.905534	0.449762	1	0.999999
chr3.38894643.C.T	rs33985936	T	Severity	CAV	T	SCN11A	702	Degenerative skin conditions and other dermatoses	dermatologic	593	11684	0.0538508	0.0712504	1.05533	0.449771	1	0.999999
chr19.39248147.C.T	rs12979860	C	Severity (C allele)*Conflicting; Risk factor (T allele)*Conflicting	CAV	T	IFNL4	433	Cerebrovascular disease	circulatory system	498	12451	0.0538189	0.0712094	1.05529	0.449779	1	0.999999
chr19.50379362.T.C	rs1405655	C	Severity	CAV-FE	C	NR1H2	735	Acquired foot deformities	musculoskeletal	157	12645	0.0900422	0.119138	1.09422	0.44978	1	0.999999
chr9.87724615.A.G	rs3128509	A;G	Possible functional consequences	FCP + IP	A	CTSL	689	Disorder of skin and subcutaneous tissue NOS	dermatologic	153	12434	0.0896955	0.118681	1.09384	0.449787	1	0.999999
chr6.30887474.G.A	rs4618569	AG genotype	Severity	CAV	A	DDR1	476	Allergic rhinitis	respiratory	975	9813	-0.0452425	0.0598633	0.955766	0.44979	1	0.999999
chr16.16924042.C.A	rs1453512	A	Severity	CAV	C	-	571	Chronic liver disease and cirrhosis	digestive	608	11572	-0.0516144	0.0682953	0.949695	0.449797	1	0.999999
chr14.72467521.C.T	rs12587980	T	Severity	CAV	T	RGS6	571.5	Other chronic nonalcoholic liver disease	digestive	568	11669	0.0485007	0.064176	1.0497	0.449802	1	0.999999
chrX.15587729.C.T	rs4646140	T	Severity	CAV	T	ACE2	726.1	Enthesopathy	musculoskeletal	342	11016	0.799098	1.05737	2.22353	0.449805	1	0.999999
chr2.195994321.C.T	rs191631470	T	Severity	CAV	T	DNAH7	788	Syncope and collapse	symptoms	299	12666	-0.542607	0.718013	0.581231	0.449826	1	0.999999
chr19.52830722.G.A	rs10411226	G	Severity	CAV	G	ZNF28	269	Proteinuria	endocrine/metabolic	219	10767	0.0810917	0.107307	1.08447	0.449829	1	0.999999
chr1.154454494.A.C	rs2228145	A	Risk factor	CAV	C	IL6R	599.2	Retention of urine	genitourinary	171	10702	0.0854184	0.113032	1.08917	0.449829	1	0.999999
chr21.41426103.C.A	rs17000900	A	Severity	CAV-FE	A	MX1	696.41	Psoriasis vulgaris	dermatologic	265	10724	-0.11851	0.156827	0.888243	0.449844	1	0.999999
chr4.25613313.G.A	-	HLA-A*02:02	Protective	IP	A	HLA-A	296.22	Major depressive disorder	mental disorders	1473	9109	-0.0404482	0.0535264	0.960359	0.449848	1	0.999999
chrX.15602217.T.C	rs190509934	C	Protective	CAV	C	ACE2	350	Abnormal movement	neurological	762	11973	-0.786107	1.04029	0.455615	0.44985	1	0.999999
chr4.143996657.T.C	rs6840234	C	Protective	FCP + IP	T	GYPB	242	Thyrotoxicosis with or without goiter	endocrine/metabolic	183	8097	0.0823922	0.109035	1.08588	0.449859	1	0.999999
chr2.136948486.A.G	rs7605851	G	Severity	CAV-FE	G	THSD7B	280.1	Iron deficiency anemias, unspecified or not due to blood loss	hematopoietic	360	11190	-0.099451	0.131612	0.905334	0.449867	1	0.999999
chr19.35687796.G.A	rs77127536	A	Severity	CAV	A	TYMSP2	687.1	Rash and other nonspecific skin eruption	dermatologic	461	11149	-0.0760016	0.100584	0.926815	0.449889	1	0.999999
chr21.41465921.C.T	rs62217525	C	Possible functional consequences	FCP + IP	T	TMPRSS2	706.2	Sebaceous cyst	dermatologic	110	11677	-0.239006	0.316315	0.78741	0.449893	1	0.999999
chr1.161544752.A.C	rs396991	C	Severity	CAV-FE	C	FCGR3A	375.1	Dry eyes	sense organs	331	11298	-0.0629439	0.0833066	0.938996	0.449907	1	0.999999
chr5.142872984.C.T	rs10039856	C	Severity	CAV	T	ARHGAP26	476	Allergic rhinitis	respiratory	974	9774	0.0578523	0.0765714	1.05956	0.449928	1	0.999999
chr2.191909428.G.A	rs147509469	A	Risk factor for females	CAV	A	CAVIN2-AS1	733	Other disorders of bone and cartilage	musculoskeletal	732	11406	0.135119	0.17885	1.14467	0.449955	1	0.999999
chr15.100233816.G.A	rs143434383	A	Risk factor	CAV	A	ADAMTS17	288	Diseases of white blood cells	hematopoietic	110	12134	0.446506	0.591016	1.56284	0.449956	1	0.999999
chr12.52726315.TC.T	rs5798227	T	Risk factor	CAV	TC	-	459.9	Circulatory disease NEC	circulatory system	160	12567	0.142783	0.188997	1.15348	0.449961	1	0.999999
chr14.76832814.C.CT	rs34279101	CT	Severity	CAV	CT	LRRC74A	456	Chronic venous insufficiency [CVI]	circulatory system	223	11549	-0.0985205	0.130408	0.906177	0.449963	1	0.999999
chr17.16948873.A.G	rs34557412	G	Severity	CAV	G	TNFRSF13B	594.1	Calculus of kidney	genitourinary	357	12736	-0.764654	1.01215	0.465495	0.449966	1	0.999999
chr16.16924042.C.A	rs1453512	A	Severity	CAV	C	-	594	Urinary calculus	genitourinary	380	12604	-0.0637278	0.0843551	0.93826	0.449967	1	0.999999
chr13.112889041.C.T	rs9577175	T	Severity	CAV	T	ATP11A	619	Noninflammatory female genital disorders	genitourinary	252	12526	0.0790967	0.104699	1.08231	0.449967	1	0.999999
chr2.113129630.T.C	rs419598	C	Risk factor	CAV	C	IL1RN	185	Cancer of prostate	neoplasms	224	11811	0.0843668	0.111678	1.08803	0.449979	1	0.999999
chr10.51197961.C.A	rs7897633	A	Severity in European-Americans	CAV	C	PRKG1	386	Vertiginous syndromes and other disorders of vestibular system	sense organs	120	12013	-0.100285	0.132752	0.90458	0.449989	1	0.999999
chr1.12192898.T.G	rs1061622	T	Severity	CAV-FE	G	TNFRSF1B	242.1	Graves' disease	endocrine/metabolic	159	10078	-0.103641	0.137195	0.901549	0.449991	1	0.999999
chr6.18015216.C.T	rs140247774	T	Severity	CAV	T	-	772.2	Spasm of muscle	symptoms	102	12578	0.205713	0.272314	1.2284	0.449994	1	0.999999
chr12.8058591.T.C	rs7842	C	Risk factor; Severity	CAV	C	C3AR1	365	Glaucoma	sense organs	371	12264	-0.0637611	0.0844047	0.938229	0.449996	1	0.999999
chr1.196673103.G.A	rs800292	A	Severity	CAV	A	CFH	594	Urinary calculus	genitourinary	386	12752	0.0647273	0.0856891	1.06687	0.450025	1	0.999999
chr16.57636629.G.A	rs7499679	A	Severity	CAV	A	ADGRG1	380.4	Impacted cerumen	sense organs	191	12455	0.0930883	0.123237	1.09756	0.450034	1	0.999999
chr20.50172836.A.G	rs6122883	G	Severity	CAV-FE	G	LINC01273	555.2	Ulcerative colitis	digestive	274	10079	-0.072372	0.0958127	0.930185	0.450039	1	0.999999
chr4.67910532.T.C	rs9998258	T	Possible functional consequences	FCP + IP	C	TMPRSS11A	216.1	Screening for malignant neoplasms of the skin	neoplasms	241	11288	0.16297	0.215755	1.177	0.450043	1	0.999999
chr3.27146807.G.A	rs17317135	G	Severity	CAV	A	NEK10	335	Multiple sclerosis	neurological	184	11597	0.2021	0.267574	1.22397	0.450068	1	0.999999
chr21.41660268.A.T	rs2252109	A	Severity	CAV	T	-	174.11	Malignant neoplasm of female breast	neoplasms	388	11252	0.0578736	0.0766299	1.05958	0.450108	1	0.999999
chr14.72467521.C.T	rs12587980	T	Severity	CAV	T	RGS6	585.32	End stage renal disease	genitourinary	134	11746	-0.100882	0.133578	0.90404	0.450112	1	0.999999
chr6.18015216.C.T	rs140247774	T	Severity	CAV	T	-	585.4	Chronic kidney disease, Stage I or II	genitourinary	109	11602	-0.248378	0.328881	0.780065	0.450116	1	0.999999
chr18.6461231.C.G	rs11659676	G	Severity	CAV-FE	G	RPL6P27	681	Superficial cellulitis and abscess	dermatologic	355	11816	0.0589586	0.0780694	1.06073	0.450124	1	0.999999
chr10.52771482.G.A	rs5030737	A	Potential functional effect on protein	FCP + IP	A	MBL2	275.6	Hypercalcemia	endocrine/metabolic	189	12777	-0.147875	0.195817	0.862539	0.450147	1	0.999999
chr2.191909428.G.A	rs147509469	A	Risk factor for females	CAV	A	CAVIN2-AS1	300.11	Generalized anxiety disorder	mental disorders	259	9088	0.195266	0.258573	1.21563	0.450147	1	0.999999
chr8.38996464.C.A	rs7840270	C	Severity	CAV-FE	A	ADAM9	041	Bacterial infection NOS	infectious diseases	112	12540	-0.104886	0.13889	0.900427	0.450147	1	0.999999
chr11.2872637.A.G	rs10766439	A	Severity	CAV	A	-	204	Leukemia	neoplasms	103	12533	-0.121087	0.160349	0.885957	0.45016	1	0.999999
chr17.45995618.A.G	rs112572874	G	Risk factor	CAV-FE	G	MAPT	476	Allergic rhinitis	respiratory	974	9803	0.0437876	0.057986	1.04476	0.450164	1	0.999999
chr15.60902209.A.G	rs4774377	G	Risk factor	CAV-FE	G	RORA	696.41	Psoriasis vulgaris	dermatologic	257	10414	-0.0680768	0.0901519	0.934189	0.450168	1	0.999999
chr2.45584979.T.C	-	HLA-A*02:02	Protective	IP	C	HLA-A	706.8	Other specified diseases of sebaceous glands	dermatologic	109	11914	0.114281	0.15134	1.12107	0.450175	1	0.999999
chr6.31153649.G.A	rs143334143	A	Severity; Risk factor	CAV-FE	A	CCHCR1	280.1	Iron deficiency anemias, unspecified or not due to blood loss	hematopoietic	360	11218	0.0896612	0.118738	1.0938	0.450179	1	0.999999
chr5.123497022.T.C	rs62377777	T	Severity	CAV	C	-	761	Cervicalgia	symptoms	442	12422	0.0601631	0.0796757	1.06201	0.45019	1	0.999999
chr13.41746691.T.A	rs10507497	A	Severity	CAV-FE	A	VWA8	364	Corneal opacity and other disorders of cornea	sense organs	107	12225	-0.133882	0.177313	0.874693	0.450212	1	0.999999
chr4.111691870.C.T	rs112641600	C	Severity	CAV	T	-	274.1	Gout	endocrine/metabolic	254	12871	-0.144676	0.191609	0.865303	0.450215	1	0.999999
chr16.85959043.C.T	rs12444486	C	Severity in African-Americans	CAV	C	-	571.51	Cirrhosis of liver without mention of alcohol	digestive	253	11245	-0.0699184	0.0926014	0.93247	0.450221	1	0.999999
chr5.174562335.T.A	rs2220543	T	Severity	CAV	A	SUMO2P6	250.42	Other abnormal glucose	endocrine/metabolic	717	10532	-0.0496402	0.0657447	0.951572	0.450222	1	0.999999
chr1.155175305.G.A	rs7528026	A	Severity	CAV	A	TRIM46	256	Ovarian dysfunction	endocrine/metabolic	140	11944	-0.447545	0.592756	0.639196	0.450235	1	0.999999
chr9.78543197.A.G	rs7027911	A	Severity	CAV	A	-	740.9	Osteoarthrosis NOS	musculoskeletal	429	11477	-0.0551861	0.0730933	0.946309	0.450244	1	0.999999
chr12.106231175.T.A	rs12823094	A	Severity	CAV	A	-	332	Parkinson's disease	neurological	164	10800	-0.0976493	0.129336	0.906967	0.450247	1	0.999999
chr18.69541156.T.C	rs12958013	T	Severity	CAV	C	DOK6	727.1	Synovitis and tenosynovitis	musculoskeletal	144	10421	-0.151486	0.200648	0.85943	0.45026	1	0.999999
chr17.27660155.T.C	rs117217714	C	Severity	CAV	C	NOS2P1	960	Poisoning by antibiotics	injuries & poisonings	160	12638	-0.758361	1.0045	0.468433	0.450272	1	0.999999
chr6.160731787.C.T	rs4252128	T	Potential functional effect on protein	FCP + IP	T	PLG	300.11	Generalized anxiety disorder	mental disorders	262	9109	0.20763	0.275022	1.23076	0.450274	1	0.999999
chr1.3081749.G.A	rs12745140	A	Severity	CAV	A	PRDM16	379.2	Disorders of vitreous body	sense organs	250	11692	0.11154	0.147744	1.118	0.450275	1	0.999999
chr12.47844974.A.G	rs731236	AG and AA genotype	Severity	CAV	G	VDR	250.42	Other abnormal glucose	endocrine/metabolic	717	10585	0.0438293	0.058056	1.0448	0.45028	1	0.999999
chr4.69615987.C.T	rs7688383	T	Loss of smell and taste	CAV	T	UGT2A1	244.1	Secondary hypothyroidism	endocrine/metabolic	372	9857	-0.0584534	0.0774289	0.943222	0.450291	1	0.999999
chr10.52771482.G.A	rs5030737	A	Potential functional effect on protein	FCP + IP	A	MBL2	689	Disorder of skin and subcutaneous tissue NOS	dermatologic	155	12714	-0.168914	0.223751	0.844582	0.450297	1	0.999999
chr21.33287378.C.T	rs8178521	T	Severity	CAV-FE	T	IL10RB	578.8	Hemorrhage of rectum and anus	digestive	265	11689	-0.0734661	0.0973191	0.929168	0.45031	1	0.999999
chr6.31575324.G.A	rs361525	G	Severity	CAV-FE	A	TNF	216	Benign neoplasm of skin	neoplasms	641	11301	-0.0950225	0.125876	0.909353	0.450314	1	0.999999
chr16.89196249.G.A	rs117169628	A	Severity	CAV	A	SLC22A31	355.1	Chronic pain syndrome	neurological	105	12418	0.144828	0.191857	1.15584	0.450324	1	0.999999
chr1.161544752.A.C	rs396991	C	Severity	CAV-FE	C	FCGR3A	706.2	Sebaceous cyst	dermatologic	104	11215	-0.111075	0.147148	0.894872	0.450338	1	0.999999
chr21.41473715.C.A	rs2298661	A	Protective	CAV-FE	A	TMPRSS2	340.1	Migrain with aura	neurological	103	12165	-0.146931	0.194651	0.863354	0.450344	1	0.999999
chr12.57108399.C.T	rs324011	T	Risk factor; Severity	CAV	T	STAT6	386.9	Dizziness and giddiness (Light-headedness and vertigo)	sense organs	554	11922	-0.0503249	0.0666695	0.95092	0.450344	1	0.999999
chr19.31533051.C.A	rs8105499	C	Severity	CAV	A	LINC02841	209	Neuroendocrine tumors	neoplasms	119	12836	-0.107166	0.141972	0.898376	0.450345	1	0.999999
chr9.132278286.T.C	rs11243705	C	Severity	CAV	C	SETX	588.2	Secondary hyperparathyroidism (of renal origin)	genitourinary	102	11658	-0.159154	0.210847	0.852865	0.450349	1	0.999999
chr21.41508701.T.G	rs4283504	T	Possible functional consequences	FCP + IP	T	TMPRSS2	054	Herpes simplex	infectious diseases	349	10276	0.0909026	0.120429	1.09516	0.450354	1	0.999999
chr9.132278286.T.C	rs11243705	C	Severity	CAV	C	SETX	054	Herpes simplex	infectious diseases	352	10495	0.0778654	0.103163	1.08098	0.450379	1	0.999999
chr13.112889041.C.T	rs9577175	T	Severity	CAV	T	ATP11A	433.31	Transient cerebral ischemia	circulatory system	158	12363	-0.103437	0.137042	0.901733	0.450381	1	0.999999
chr14.94566450.G.A	rs2093266	A	Risk factor for acute kidney injury	CAV	A	SERPINA4	317	Alcohol-related disorders	mental disorders	180	11892	-0.149786	0.19845	0.860892	0.450381	1	0.999999
chr11.114726432.A.T	rs1712779	T	Severity	CAV-FE	T	-	550.5	Ventral hernia	digestive	136	12559	-0.0983439	0.130297	0.906337	0.450388	1	0.999999
chr2.112913801.G.T	rs3811046	T	Risk factor	CAV	G	IL37	292	Neurological disorders	mental disorders	434	12357	-0.0599342	0.0794097	0.941827	0.450401	1	0.999999
chr2.162044379.C.T	rs3788979	T	Risk factor	CAV	T	DPP4	698	Pruritus and related conditions	dermatologic	182	12566	0.129144	0.171115	1.13785	0.450418	1	0.999999
chr12.52726315.TC.T	rs5798227	T	Risk factor	CAV	TC	-	379.2	Disorders of vitreous body	sense organs	255	12078	-0.124765	0.165313	0.882704	0.450418	1	0.999999
chr11.14893332.A.G	rs10741657	G	Severity	CAV	A	CYP2R1	573	Other disorders of liver	digestive	105	11719	-0.115646	0.153232	0.890791	0.450421	1	0.999999
chr2.216660263.A.C	rs2270360	A	Severity	CAV	C	IGFBP2	260	Protein-calorie malnutrition	endocrine/metabolic	226	7916	0.0785266	0.104049	1.08169	0.450425	1	0.999999
chr14.102356233.A.G	rs11160678	G	Severity	CAV	G	CINP	591	Urinary tract infection	genitourinary	478	11482	-0.0528886	0.0700786	0.948486	0.450427	1	0.999999
chr15.100233816.G.A	rs143434383	A	Risk factor	CAV	A	ADAMTS17	285	Other anemias	hematopoietic	908	11180	0.184306	0.244214	1.20238	0.450436	1	0.999999
chr1.20166359.C.T	rs72663004	T	Severity	CAV	T	PLA2G2C	714	Rheumatoid arthritis and other inflammatory polyarthropathies	musculoskeletal	237	12354	-0.146173	0.193702	0.864008	0.450471	1	0.999999
chr16.78590128.A.G	rs72803978	A	Severity	CAV	G	WWOX	288.2	Elevated white blood cell count	hematopoietic	101	12081	-0.29374	0.389253	0.74547	0.450474	1	0.999999
chr1.31151182.G.C	rs12083278	C	Severity	CAV	G	-	626.11	Absent or infrequent menstruation	genitourinary	122	10369	0.104178	0.138054	1.1098	0.450478	1	0.999999
chr5.142872984.C.T	rs10039856	C	Severity	CAV	T	ARHGAP26	571.51	Cirrhosis of liver without mention of alcohol	digestive	264	11674	0.106806	0.141538	1.11272	0.450484	1	0.999999
chr1.35908500.C.T	rs2765013	C	Severity	CAV	T	AGO1	458	Hypotension	circulatory system	106	12529	0.157437	0.208635	1.17051	0.450485	1	0.999999
chr7.128938247.T.G	rs10488631	TCTA haplotype	Severity in European-Americans	CAV	G	IRF5	564.1	Irritable Bowel Syndrome	digestive	200	10178	-0.0781621	0.103581	0.924814	0.450488	1	0.999999
chr16.57636629.G.A	rs7499679	A	Severity	CAV	A	ADGRG1	455	Hemorrhoids	circulatory system	371	11489	-0.0702661	0.0931177	0.932146	0.450492	1	0.999999
chr12.106231175.T.A	rs12823094	A	Severity	CAV	A	-	514	Abnormal findings examination of lungs	respiratory	274	11152	0.0746455	0.0989227	1.0775	0.450499	1	0.999999
chr3.141689849.A.G	rs6440031	G	Severity	CAV	A	LINC02618	379.2	Disorders of vitreous body	sense organs	236	10291	-0.122275	0.162045	0.884905	0.450504	1	0.999999
chr9.87726151.C.T	rs41312184	C;T	Possible functional consequences	FCP + IP	T	CTSL	530.11	GERD	digestive	1449	10842	0.117142	0.155243	1.12428	0.450509	1	0.999999
chr8.73355963.T.C	rs2010843	C	Severity	CAV	T	RDH10-AS1	586	Other disorders of the kidney and ureters	genitourinary	455	11584	-0.0525759	0.0696771	0.948782	0.45051	1	0.999999
chr6.158608455.C.T	rs117665206	T	Severity	CAV	T	TMEM181	250.25	Diabetes type 2 with peripheral circulatory disorders	endocrine/metabolic	129	10596	-0.763874	1.01236	0.465858	0.450522	1	0.999999
chr21.33287378.C.T	rs8178521	T	Severity	CAV-FE	T	IL10RB	300	Anxiety disorders	mental disorders	1633	8805	-0.0316833	0.0419901	0.968813	0.450524	1	0.999999
chr21.41465040.G.A	rs17001042	A	Possible functional consequences	FCP + IP	A	TMPRSS2	396	Abnormal heart sounds	circulatory system	197	11741	0.556581	0.737647	1.7447	0.450528	1	0.999999
chr5.132485305.G.A	rs17622656	A	Risk factor	FCP + IP	A	IRF1	433.21	Cerebral artery occlusion, with cerebral infarction	circulatory system	155	12359	0.0914853	0.121248	1.0958	0.450529	1	0.999999
chr4.71762286.C.T	rs113574864	T	Severity	CAV	T	GC	428.4	Heart failure with preserved EF [Diastolic heart failure]	circulatory system	148	12130	0.18885	0.250315	1.20786	0.45058	1	0.999999
chr7.128938247.T.G	rs10488631	TCTA haplotype	Severity in European-Americans	CAV	G	IRF5	333	Extrapyramidal disease and abnormal movement disorders	neurological	218	11995	-0.0751362	0.0995922	0.927617	0.450586	1	0.999999
chr1.3081749.G.A	rs12745140	A	Severity	CAV	A	PRDM16	426	Cardiac conduction disorders	circulatory system	611	10148	-0.082036	0.108738	0.921239	0.450587	1	0.999999
chr17.45995618.A.G	rs112572874	G	Risk factor	CAV-FE	G	MAPT	452.2	Deep vein thrombosis [DVT]	circulatory system	173	11651	0.0972128	0.128856	1.10209	0.45059	1	0.999999
chr16.16924042.C.A	rs1453512	A	Severity	CAV	C	-	427.3	Other specified cardiac dysrhythmias	circulatory system	137	10377	-0.105979	0.140484	0.899443	0.450617	1	0.999999
chr8.16932640.T.C	rs118072448	T	Severity	CAV	C	-	695	Erythematous conditions	dermatologic	328	10719	0.104927	0.139093	1.11063	0.450629	1	0.999999
chr6.147217556.A.G	rs116898161	G	Severity	CAV	G	STXBP5	362	Other retinal disorders	sense organs	340	12216	0.152842	0.202612	1.16514	0.450635	1	0.999999
chr15.90879313.T.C	rs8039305	C	Risk factor	CAV-FE	C	FURIN	706.1	Acne	dermatologic	213	11459	0.0757279	0.100388	1.07867	0.450638	1	0.999999
chr10.36988942.A.G	rs2091431	G	Severity	CAV	A	-	429	Ill-defined descriptions and complications of heart disease	circulatory system	214	12001	-0.0813856	0.107888	0.921838	0.450639	1	0.999999
chr4.67910532.T.C	rs9998258	T	Possible functional consequences	FCP + IP	C	TMPRSS11A	395	Heart valve disorders	circulatory system	860	11732	0.0929176	0.123176	1.09737	0.450641	1	0.999999
chr22.41925447.G.A	rs61756766	A	Severity	CAV	A	TNFRSF13C	244.2	Acquired hypothyroidism	endocrine/metabolic	350	10088	-0.446771	0.592273	0.63969	0.45065	1	0.999999
chr8.124324323.T.C	rs72711165	C	Severity	CAV-FE	C	TMEM65	960	Poisoning by antibiotics	injuries & poisonings	160	12645	-0.441432	0.585208	0.643115	0.450658	1	0.999999
chr16.78590128.A.G	rs72803978	A	Severity	CAV	G	WWOX	340.1	Migrain with aura	neurological	103	12143	-0.276724	0.366865	0.758264	0.450673	1	0.999999
chr22.19963748.G.A	rs4680	A	Risk factor	FCP	A	COMT	465.2	Acute pharyngitis	respiratory	286	10665	-0.0644688	0.0854707	0.937565	0.450681	1	0.999999
chr7.117642566.G.A	rs77010898	A	Severity	CAV	A	CFTR	475.9	Postnasal drip	respiratory	233	9809	-0.765356	1.01471	0.465168	0.450693	1	0.999999
chr21.41508701.T.G	rs4283504	T	Possible functional consequences	FCP + IP	T	TMPRSS2	475	Chronic sinusitis	respiratory	623	9473	-0.0748165	0.0991969	0.927914	0.450716	1	0.999999
chr7.128938247.T.G	rs10488631	TCTA haplotype	Severity in European-Americans	CAV	G	IRF5	316	Substance addiction and disorders	mental disorders	195	11840	-0.0783664	0.103906	0.924626	0.450725	1	0.999999
chr12.47844974.A.G	rs731236	AG and AA genotype	Severity	CAV	G	VDR	296.1	Bipolar	mental disorders	227	9111	-0.0745039	0.0987858	0.928204	0.450731	1	0.999999
chr1.169597075.C.T	rs6127	T	Severity in males	CAV	C	SELP	591	Urinary tract infection	genitourinary	487	11698	0.0506734	0.06719	1.05198	0.45074	1	0.999999
chr4.44416575.T.C	rs35540967	C	Severity	CAV	C	KCTD8	415.1	Acute pulmonary heart disease	circulatory system	112	13049	0.168803	0.223838	1.18389	0.45077	1	0.999999
chr8.73355963.T.C	rs2010843	C	Severity	CAV	T	RDH10-AS1	426.7	Abnormal electrocardiogram [ECG] [EKG]	circulatory system	185	10328	-0.0797059	0.105694	0.923388	0.450777	1	0.999999
chr4.67910402.G.A	rs4860265	G	Possible functional consequences	FCP + IP	G	TMPRSS11A	110.1	Dermatophytosis	infectious diseases	324	11725	0.0635785	0.0843103	1.06564	0.450789	1	0.999999
chr4.153687301.A.G	rs1898830	G	Severity; Risk factor	CAV	G	TLR2	722.6	Degeneration of intervertebral disc	musculoskeletal	153	11511	0.0904127	0.119897	1.09463	0.450797	1	0.999999
chr5.157106730.T.C	rs35960726	C	Severity	CAV	C	HAVCR2	173	Neoplasm of uncertain behavior of skin	neoplasms	313	12031	-0.762691	1.01146	0.46641	0.450819	1	0.999999
chr2.60480453.A.G	rs1123573	A	Severity	CAV-FE	G	BCL11A	318	Tobacco use disorder	mental disorders	702	11902	0.0431433	0.057216	1.04409	0.450824	1	0.999999
chr4.71762286.C.T	rs113574864	T	Severity	CAV	T	GC	687.4	Disturbance of skin sensation	dermatologic	304	11152	0.127963	0.169704	1.13651	0.450827	1	0.999999
chr5.1211624.A.G	rs76067074	G	Severity	CAV-FE	G	SLC6A19	535	Gastritis and duodenitis	digestive	124	12446	0.19816	0.262803	1.21916	0.450834	1	0.999999
chr6.31153649.G.A	rs143334143	A	Severity; Risk factor	CAV-FE	A	CCHCR1	427.22	Atrial flutter	circulatory system	157	10523	0.135397	0.179567	1.14499	0.450839	1	0.999999
chr21.33287378.C.T	rs8178521	T	Severity	CAV-FE	T	IL10RB	317	Alcohol-related disorders	mental disorders	174	11517	-0.0944481	0.125265	0.909875	0.450859	1	0.999999
chr11.88824823.A.G	rs10831496	G	Severity	CAV-FE	G	GRM5	740.9	Osteoarthrosis NOS	musculoskeletal	431	11512	-0.0592602	0.0785967	0.942461	0.450862	1	0.999999
chr14.35401887.C.T	rs696	CC genotype	Severity	CAV	T	NFKBIA	300.1	Anxiety disorder	mental disorders	1557	9086	-0.029854	0.0395974	0.970587	0.450886	1	0.999999
chr17.31410594.G.A	rs178840	G	Severity	CAV	A	RAB11FIP4	726.1	Enthesopathy	musculoskeletal	305	9669	0.067794	0.0899203	1.07014	0.450889	1	0.999999
chr22.41925447.G.A	rs61756766	A	Severity	CAV	A	TNFRSF13C	428.1	Congestive heart failure (CHF) NOS	circulatory system	168	12161	0.399416	0.529782	1.49095	0.450894	1	0.999999
chr1.12192898.T.G	rs1061622	T	Severity	CAV-FE	G	TNFRSF1B	960	Poisoning by antibiotics	injuries & poisonings	160	12642	0.0978709	0.129818	1.10282	0.450905	1	0.999999
chr3.1052111.C.G	rs1504061	G	Severity	CAV	G	-	573	Other disorders of liver	digestive	103	11681	0.243695	0.323247	1.27596	0.450911	1	0.999999
chr2.167953627.G.A	rs7595310	A	Severity	CAV-FE	A	STK39	706	Diseases of sebaceous glands	dermatologic	429	11818	-0.0673354	0.089317	0.934882	0.450914	1	0.999999
chr12.8058591.T.C	rs7842	C	Risk factor; Severity	CAV	C	C3AR1	261	Vitamin deficiency	endocrine/metabolic	2596	9162	-0.0269616	0.0357645	0.973399	0.450929	1	0.999999
chr19.50379362.T.C	rs1405655	C	Severity	CAV-FE	C	NR1H2	599.5	Frequency of urination and polyuria	genitourinary	769	10739	0.0435247	0.0577401	1.04449	0.450967	1	0.999999
chr11.114726432.A.T	rs1712779	T	Severity	CAV-FE	T	-	800	Fracture of lower limb	injuries & poisonings	113	12326	-0.10941	0.145144	0.896363	0.450969	1	0.999999
chr11.26675470.T.G	rs10835056	G	Severity	CAV	T	SLC5A12	374	Other disorders of eyelids	sense organs	115	11857	0.108692	0.144195	1.11482	0.450977	1	0.999999
chr3.146517122.G.A	rs343320	A	Severity	CAV-FE	A	PLSCR1	704.1	Alopecia	dermatologic	251	12139	-0.12896	0.171084	0.879009	0.450979	1	0.999999
chr6.160716758.G.A	rs4252187	A	Potential functional effect on protein	FCP + IP	A	PLG	740.11	Osteoarthrosis, localized, primary	musculoskeletal	834	11508	0.365173	0.484454	1.44076	0.450979	1	0.999999
chr6.30887474.G.A	rs4618569	AG genotype	Severity	CAV	A	DDR1	110.11	Dermatophytosis of nail	infectious diseases	238	12000	-0.0865212	0.114786	0.917116	0.450992	1	0.999999
chr10.98166813.G.T	rs10786398	T	Severity	CAV	T	R3HCC1L	497	Bronchitis	respiratory	206	10812	0.0822246	0.109087	1.0857	0.450999	1	0.999999
chr4.71762286.C.T	rs113574864	T	Severity	CAV	T	GC	196	Radiotherapy	neoplasms	114	12121	0.202989	0.269306	1.22506	0.450999	1	0.999999
chr1.46309111.A.G	rs41292543	G	Severity	CAV-FE	G	UQCRH	571.51	Cirrhosis of liver without mention of alcohol	digestive	265	11720	-0.11128	0.147635	0.894688	0.450999	1	0.999999
chr4.166008836.A.T	rs17047200	TT genotype	Severity (TT genotype)*Conflicting; Risk factor (AA genotype)*Conflicting	CAV	T	TLL1	480	Pneumonia	respiratory	340	11795	0.0919353	0.121973	1.09629	0.451009	1	0.999999
chr2.113129630.T.C	rs419598	C	Risk factor	CAV	C	IL1RN	473	Diseases of the larynx and vocal cords	respiratory	273	9739	0.0719325	0.0954384	1.07458	0.451026	1	0.999999
chr7.117559590.ATCT.A	rs113993960	A	Severity	CAV	A	CFTR	800	Fracture of lower limb	injuries & poisonings	113	12264	-0.762452	1.01163	0.466521	0.451036	1	0.999999
chr5.124614711.G.T	rs4240376	G	Severity	CAV	T	-	380.4	Impacted cerumen	sense organs	191	12633	-0.0935638	0.124142	0.91068	0.451037	1	0.999999
chr6.32623820.T.C	rs9271609	T	Severity	CAV	C	HLA-DQA1	395	Heart valve disorders	circulatory system	860	11738	-0.0446107	0.0591917	0.95637	0.451051	1	0.999999
chr6.31572536.A.G	rs909253	G	Risk factor	CAV	G	TNF	318	Tobacco use disorder	mental disorders	703	11907	-0.0497769	0.0660478	0.951442	0.45106	1	0.999999
chr4.5820150.T.C	rs3774881	T	Severity	CAV	C	CRMP1	276.13	Hyperpotassemia	endocrine/metabolic	312	11565	-0.0973797	0.129211	0.907211	0.45106	1	0.999999
chr5.77379593.G.A	rs7715119	A	Severity	CAV-FE	A	PDE8B	252.1	Hyperparathyroidism	endocrine/metabolic	170	11933	-0.14394	0.190994	0.865939	0.451066	1	0.999999
chr11.320772.A.G	rs12252	G	Severity; Risk factor	CAV	G	IFITM3	442	Other aneurysm	circulatory system	481	11789	-0.114491	0.151919	0.89182	0.451072	1	0.999999
chr15.90879313.T.C	rs8039305	C	Risk factor	CAV-FE	C	FURIN	172.21	Basal cell carcinoma	neoplasms	221	11514	-0.0742375	0.0985074	0.928451	0.451075	1	0.999999
chr17.45995618.A.G	rs112572874	G	Risk factor	CAV-FE	G	MAPT	433.1	Occlusion and stenosis of precerebral arteries	circulatory system	226	12441	0.0874136	0.115991	1.09135	0.451076	1	0.999999
chr1.155175305.G.A	rs7528026	A	Severity	CAV	A	TRIM46	227	Benign neoplasm of other endocrine glands and related structures	neoplasms	136	12894	-0.443276	0.588204	0.64193	0.451084	1	0.999999
chr2.216660263.A.C	rs2270360	A	Severity	CAV	C	IGFBP2	245	Thyroiditis	endocrine/metabolic	527	8771	0.0545326	0.0723624	1.05605	0.451087	1	0.999999
chr21.41507982.C.A	rs75603675	A	Protective*Conflicting; Risk factor*Conflicting; Severity*Conflicting	CAV	A	TMPRSS2	277	Other disorders of metabolism	endocrine/metabolic	127	12170	-0.0984177	0.130601	0.90627	0.451105	1	0.999999
chr16.3500977.C.G	rs2301762	G	Severity	CAV	G	CLUAP1	356	Hereditary and idiopathic peripheral neuropathy	neurological	128	12485	0.20307	0.269488	1.22516	0.451125	1	0.999999
chr21.41473715.C.A	rs2298661	A	Protective	CAV-FE	A	TMPRSS2	741.2	Stiffness of joint	musculoskeletal	245	12564	-0.0938935	0.124603	0.91038	0.451126	1	0.999999
chr6.158608455.C.T	rs117665206	T	Severity	CAV	T	TMEM181	271.3	Intestinal disaccharidase deficiencies and disaccharide malabsorption	endocrine/metabolic	718	12320	-0.260591	0.345824	0.770596	0.451128	1	0.999999
chr6.18015216.C.T	rs140247774	T	Severity	CAV	T	-	317	Alcohol-related disorders	mental disorders	176	11696	0.157822	0.209443	1.17096	0.45113	1	0.999999
chr10.89010241.T.C	rs982764	T	Severity	CAV-FE	C	FAS	722	Intervertebral disc disorders	musculoskeletal	415	11535	0.058814	0.0780557	1.06058	0.451158	1	0.999999
chr6.105878879.T.A	rs9386484	T	Severity	CAV	A	-	701	Other hypertrophic and atrophic conditions of skin	dermatologic	233	10339	-0.0904753	0.12008	0.913497	0.451174	1	0.999999
chr21.41509390.C.G	rs12626358	G	Possible functional consequences	FCP + IP	G	TMPRSS2	599.4	Urinary incontinence	genitourinary	226	10516	0.113462	0.150588	1.12015	0.451175	1	0.999999
chr3.101705614.T.C	rs11919389	C	Risk factor	CAV	C	PDCL3P4	351	Other peripheral nerve disorders	neurological	282	12440	-0.06909	0.0917004	0.933243	0.451191	1	0.999999
chr9.81442264.TCAG.T	rs1826292621	T	Severity	CAV	T	-	362	Other retinal disorders	sense organs	342	12204	-0.114107	0.151459	0.892162	0.451217	1	0.999999
chr22.43928847.C.G	rs738409	G	Protective*Conflicting; Severity*Conflicting	CAV	G	PNPLA3	389.1	Sensorineural hearing loss	sense organs	336	11944	0.071102	0.0943776	1.07369	0.451222	1	0.999999
chr4.68840276.G.A	rs115162070	G	Severity	CAV	A	-	733	Other disorders of bone and cartilage	musculoskeletal	727	11261	0.0820691	0.108935	1.08553	0.451224	1	0.999999
chr2.195519781.A.G	rs74417002	G	Severity	CAV	G	-	702	Degenerative skin conditions and other dermatoses	dermatologic	593	11670	-0.136093	0.180646	0.872761	0.451226	1	0.999999
chr1.155133406.T.G	rs4971066	G	Risk factor	CAV	G	EFNA1	627	Menopausal and postmenopausal disorders	genitourinary	431	11403	0.0736589	0.0977733	1.07644	0.451231	1	0.999999
chr4.67910402.G.A	rs4860265	G	Possible functional consequences	FCP + IP	G	TMPRSS11A	260	Protein-calorie malnutrition	endocrine/metabolic	249	8945	-0.0750701	0.0996476	0.927678	0.451236	1	0.999999
chr2.195499753.A.C	rs73060484	C	Severity	CAV	C	-	614.52	Vaginitis and vulvovaginitis	genitourinary	107	12891	0.187405	0.248764	1.20612	0.451241	1	0.999999
chr11.34482745.G.A	rs61882275	G	Severity	CAV	A	ELF5	300.11	Generalized anxiety disorder	mental disorders	260	9055	-0.069336	0.0920395	0.933013	0.451252	1	0.999999
chr18.6461231.C.G	rs11659676	G	Severity	CAV-FE	G	RPL6P27	272.12	Hyperglyceridemia	endocrine/metabolic	233	8298	-0.0743726	0.0987268	0.928326	0.451259	1	0.999999
chr12.112919388.G.A	rs10774671	A	Severity (A allele); Protective (G allele)	CAV-FE	G	OAS1	366	Cataract	sense organs	657	12078	-0.0449283	0.0596432	0.956066	0.451279	1	0.999999
chr1.109740350.G.T	rs1332018	T	Risk factor; Severity	CAV	G	GSTM3	596	Other disorders of bladder	genitourinary	173	12939	-0.0827954	0.109913	0.920539	0.451282	1	0.999999
chr12.112919388.G.A	rs10774671	A	Severity (A allele); Protective (G allele)	CAV-FE	G	OAS1	654	Other and unspecified complications of birth; puerperium affecting management of mother	pregnancy complications	186	12990	0.0819129	0.108742	1.08536	0.451283	1	0.999999
chr2.167953627.G.A	rs7595310	A	Severity	CAV-FE	A	STK39	362.2	Degeneration of macula and posterior pole of retina	sense organs	213	12041	-0.0966588	0.128318	0.907866	0.451283	1	0.999999
chr17.9267091.C.T	rs34761447	C	Severity	CAV	T	STX8	592	Cystitis and urethritis	genitourinary	160	11488	-0.159389	0.211605	0.852665	0.451308	1	0.999999
chr17.8109899.C.T	rs151256885	T	Severity	CAV	T	ALOXE3	428.1	Congestive heart failure (CHF) NOS	circulatory system	168	12150	-0.545529	0.724258	0.579535	0.451315	1	0.999999
chr1.46309111.A.G	rs41292543	G	Severity	CAV-FE	G	UQCRH	701	Other hypertrophic and atrophic conditions of skin	dermatologic	272	12538	-0.109016	0.144735	0.896716	0.451323	1	0.999999
chr10.36988942.A.G	rs2091431	G	Severity	CAV	A	-	274	Gout and other crystal arthropathies	endocrine/metabolic	265	12858	0.0715131	0.094949	1.07413	0.451345	1	0.999999
chr6.6924962.A.C	rs6933436	C	Severity	CAV	C	-	743.11	Osteoporosis NOS	musculoskeletal	845	11514	-0.0434374	0.0576739	0.957493	0.451357	1	0.999999
chr2.112913801.G.T	rs3811046	T	Risk factor	CAV	G	IL37	396	Abnormal heart sounds	circulatory system	197	11738	-0.0870622	0.115597	0.91662	0.45136	1	0.999999
chr15.90879313.T.C	rs8039305	C	Risk factor	CAV-FE	C	FURIN	593	Hematuria	genitourinary	282	11177	0.0653684	0.0867947	1.06755	0.451367	1	0.999999
chr1.20166359.C.T	rs72663004	T	Severity	CAV	T	PLA2G2C	244	Hypothyroidism	endocrine/metabolic	1660	10083	-0.0602589	0.0800113	0.941521	0.451372	1	0.999999
chr3.27146807.G.A	rs17317135	G	Severity	CAV	A	NEK10	740.11	Osteoarthrosis, localized, primary	musculoskeletal	814	11067	0.103254	0.137103	1.10877	0.451381	1	0.999999
chr14.94566450.G.A	rs2093266	A	Risk factor for acute kidney injury	CAV	A	SERPINA4	371	Inflammation of the eye	sense organs	259	11964	-0.134266	0.178283	0.874358	0.451388	1	0.999999
chr6.31153649.G.A	rs143334143	A	Severity; Risk factor	CAV-FE	A	CCHCR1	596.5	Functional disorders of bladder	genitourinary	142	12942	0.140725	0.186862	1.15111	0.451394	1	0.999999
chrX.15564175.T.C	rs41303171	C	Severity; Risk factor	CAV	C	ACE2	796	Elevated prostate specific antigen [PSA]	genitourinary	239	11899	0.314258	0.417299	1.36924	0.451405	1	0.999999
chrX.12889539.C.G	rs3853839	G	Severity; Risk factor	CAV-FE	G	TLR7	327.41	Organic or persistent insomnia	neurological	178	10195	0.109357	0.14522	1.11556	0.451422	1	0.999999
chr19.35687796.G.A	rs77127536	A	Severity	CAV	A	TYMSP2	395.2	Nonrheumatic aortic valve disorders	circulatory system	458	11714	0.0764886	0.101577	1.07949	0.451441	1	0.999999
chr17.42362183.A.G	rs744166	G	Risk factor; Severity	CAV	G	STAT3	772.2	Spasm of muscle	symptoms	103	12793	0.107579	0.142865	1.11358	0.451443	1	0.999999
chr16.85959043.C.T	rs12444486	C	Severity in African-Americans	CAV	C	-	586.2	Cyst of kidney, acquired	genitourinary	119	11332	-0.101537	0.134849	0.903448	0.45147	1	0.999999
chr22.22210343.A.T	rs5757427	T	Severity	CAV	A	IGLV10-54	585.3	Chronic renal failure [CKD]	genitourinary	324	6462	-0.0652005	0.0866048	0.93688	0.451539	1	0.999999
chr17.34252769.A.G	rs1024611	G	Risk factor	CAV	G	CCL2	246	Other disorders of thyroid	endocrine/metabolic	330	10071	-0.0689597	0.0915985	0.933364	0.451542	1	0.999999
chr10.89010241.T.C	rs982764	T	Severity	CAV-FE	C	FAS	714	Rheumatoid arthritis and other inflammatory polyarthropathies	musculoskeletal	236	12281	0.0764494	0.101547	1.07945	0.451542	1	0.999999
chr4.143999443.G.A	rs7683365	A	Risk factor	FCP + IP	A	GYPB	396	Abnormal heart sounds	circulatory system	168	10117	-0.0934041	0.12407	0.910825	0.451549	1	0.999999
chr5.32750877.T.C	rs1173773	C	Protective	CAV	C	NPR3	427.21	Atrial fibrillation	circulatory system	692	10475	-0.0476033	0.0632325	0.953512	0.451552	1	0.999999
chrX.12885540.A.T	rs179008	T	Severity; Risk factor	CAV	T	TLR7	288.2	Elevated white blood cell count	hematopoietic	100	11730	-0.159212	0.211485	0.852816	0.451554	1	0.999999
chr1.90742957.A.C	rs2166172	C	Severity	CAV-FE	C	-	789	Nausea and vomiting	symptoms	273	12492	-0.06924	0.0919735	0.933103	0.451555	1	0.999999
chr7.128938247.T.G	rs10488631	TCTA haplotype	Severity in European-Americans	CAV	G	IRF5	165	Cancer within the respiratory system	neoplasms	111	13185	-0.104783	0.139187	0.90052	0.451558	1	0.999999
chr10.130802064.T.G	rs12253652	G	Severity	CAV	G	-	599.3	Dysuria	genitourinary	313	10483	0.0935046	0.124213	1.09802	0.451583	1	0.999999
chrX.12888602.G.A	rs147244662	A	Severity; Severity for males	CAV-FE	A	TLR7	292	Neurological disorders	mental disorders	435	12356	0.467509	0.621045	1.59601	0.451584	1	0.999999
chr10.28606315.C.T	rs12773860	T	Severity	CAV	T	WAC	250.41	Impaired fasting glucose	endocrine/metabolic	199	10358	0.114414	0.15199	1.12122	0.451589	1	0.999999
chr4.67964168.T.A	rs720009	A	Possible functional consequences	FCP + IP	A	TMPRSS11A	747.1	Cardiac congenital anomalies	congenital anomalies	131	13135	0.318626	0.423288	1.37524	0.451606	1	0.999999
chr1.155175305.G.A	rs7528026	A	Severity	CAV	A	TRIM46	578	Gastrointestinal hemorrhage	digestive	378	12051	-0.234017	0.310896	0.791349	0.451621	1	0.999999
chr1.244873270.T.C	rs12130553	C	Severity	CAV	C	-	614	Inflammatory diseases of female pelvic organs	genitourinary	117	10622	-0.10291	0.136718	0.902209	0.451623	1	0.999999
chr14.76832814.C.CT	rs34279101	CT	Severity	CAV	CT	LRRC74A	110.11	Dermatophytosis of nail	infectious diseases	237	11880	0.0885809	0.117683	1.09262	0.451624	1	0.999999
chr10.52340585.A.T	rs1441121	T	Severity	CAV	A	-	261.4	Vitamin D deficiency	endocrine/metabolic	2273	8657	-0.0271614	0.0360862	0.973204	0.451641	1	0.999999
chr17.35880776.C.T	rs2107538	T	Risk factor; Severity	FCP	T	CCL5	800	Fracture of lower limb	injuries & poisonings	113	12298	-0.134043	0.178093	0.874552	0.451654	1	0.999999
chr4.166008836.A.T	rs17047200	TT genotype	Severity (TT genotype)*Conflicting; Risk factor (AA genotype)*Conflicting	CAV	T	TLL1	228.1	Hemangioma of skin and subcutaneous tissue	neoplasms	274	12158	-0.107519	0.142855	0.898059	0.451662	1	0.999999
chr11.71456403.G.T	rs12785878	G	Severity	CAV	G	NADSYN1	276.12	Hyposmolality and/or hyponatremia	endocrine/metabolic	151	12124	-0.100026	0.1329	0.904814	0.451663	1	0.999999
chr17.35880776.C.T	rs2107538	T	Risk factor; Severity	FCP	T	CCL5	427.6	Premature beats	circulatory system	150	10478	0.109757	0.14583	1.11601	0.451666	1	0.999999
chr9.78543197.A.G	rs7027911	A	Severity	CAV	A	-	296.1	Bipolar	mental disorders	228	9090	-0.0722763	0.0960304	0.930274	0.451667	1	0.999999
chr9.87724615.A.G	rs3128509	A;G	Possible functional consequences	FCP + IP	A	CTSL	278	Overweight, obesity and other hyperalimentation	endocrine/metabolic	1714	10301	-0.0289155	0.0384196	0.971499	0.451676	1	0.999999
chr12.47844974.A.G	rs731236	AG and AA genotype	Severity	CAV	G	VDR	562	Diverticulosis and diverticulitis	digestive	181	10220	0.0818145	0.108706	1.08525	0.451677	1	0.999999
chr4.188627868.CTCT.C	rs1734523522	C	Severity	CAV	C	LINC01060	585	Renal failure	genitourinary	656	11691	0.0896498	0.119119	1.09379	0.451687	1	0.999999
chr21.41660268.A.T	rs2252109	A	Severity	CAV	T	-	269	Proteinuria	endocrine/metabolic	233	11672	-0.0709197	0.0942325	0.931537	0.451688	1	0.999999
chr19.31533051.C.A	rs8105499	C	Severity	CAV	A	LINC02841	426	Cardiac conduction disorders	circulatory system	608	10176	-0.0497554	0.0661111	0.951462	0.451688	1	0.999999
chr4.67910402.G.A	rs4860265	G	Possible functional consequences	FCP + IP	G	TMPRSS11A	427.12	Paroxysmal ventricular tachycardia	circulatory system	102	10276	0.111608	0.148298	1.11807	0.451693	1	0.999999
chrX.15596127.G.T	rs146598386	T	Severity	CAV	T	ACE2	244.2	Acquired hypothyroidism	endocrine/metabolic	350	10072	0.262333	0.348576	1.29996	0.4517	1	0.999999
chr1.35908500.C.T	rs2765013	C	Severity	CAV	T	AGO1	174	Breast cancer	neoplasms	469	12325	0.0831188	0.110447	1.08667	0.451709	1	0.999999
chr9.133257521.T.TC	rs8176719	TC	Severity; Risk factor	CAV-FE	TC	ABO	216.1	Screening for malignant neoplasms of the skin	neoplasms	242	11277	-0.0727465	0.0966672	0.929836	0.451722	1	0.999999
chr15.60845514.G.A	rs17303202	A	Risk factor; Severity	CAV-FE	A	RORA	574.1	Cholelithiasis	digestive	112	12951	0.108165	0.143735	1.11423	0.451731	1	0.999999
chr2.136948486.A.G	rs7605851	G	Severity	CAV-FE	G	THSD7B	707.2	Chronic ulcer of leg or foot	dermatologic	128	13054	-0.175106	0.232689	0.839368	0.451732	1	0.999999
chr11.784340.C.G	rs7104929	G	Severity	CAV-FE	G	-	411.2	Myocardial infarction	circulatory system	114	11520	0.105097	0.139662	1.11082	0.451746	1	0.999999
chr9.3320390.C.A	rs72699049	A	Severity	CAV	A	RFX3	351	Other peripheral nerve disorders	neurological	279	12419	0.156679	0.20821	1.16962	0.451748	1	0.999999
chr11.784340.C.G	rs7104929	G	Severity	CAV-FE	G	-	727.1	Synovitis and tenosynovitis	musculoskeletal	146	10872	-0.094756	0.125923	0.909595	0.451755	1	0.999999
chr17.49863303.C.T	rs77534576	T	Severity	CAV	T	-	300	Anxiety disorders	mental disorders	1684	9109	0.081311	0.10806	1.08471	0.451771	1	0.999999
chr12.47879112.A.G	rs2228570	AG genotype	Severity	CAV	A	VDR	244.4	Hypothyroidism NOS	endocrine/metabolic	1132	8409	-0.0358684	0.0476695	0.964767	0.451787	1	0.999999
chr12.112919388.G.A	rs10774671	A	Severity (A allele); Protective (G allele)	CAV-FE	G	OAS1	592.11	Acute cystitis	genitourinary	112	11584	0.102849	0.13669	1.10832	0.451795	1	0.999999
chr16.85959043.C.T	rs12444486	C	Severity in African-Americans	CAV	C	-	070.3	Viral hepatitis C	infectious diseases	599	10212	-0.0464369	0.0617166	0.954625	0.451797	1	0.999999
chr1.155066988.C.T	rs114301457	T	Severity	CAV	T	EFNA4	798	Malaise and fatigue	symptoms	1137	10854	-0.391894	0.520844	0.675776	0.451798	1	0.999999
chr9.131672331.T.G	rs12551879	G	Severity	CAV	G	RAPGEF1	586	Other disorders of the kidney and ureters	genitourinary	459	11767	0.0914124	0.121495	1.09572	0.451813	1	0.999999
chr4.24511798.A.G	rs73246461	G	Severity	CAV	G	-	585.1	Acute renal failure	genitourinary	269	11347	-0.0874498	0.116229	0.916265	0.451817	1	0.999999
chr21.41426103.C.A	rs17000900	A	Severity	CAV-FE	A	MX1	458	Hypotension	circulatory system	106	12489	0.17032	0.226374	1.18568	0.45182	1	0.999999
chr5.174562335.T.A	rs2220543	T	Severity	CAV	A	SUMO2P6	276	Disorders of fluid, electrolyte, and acid-base balance	endocrine/metabolic	622	12059	0.0501576	0.0666651	1.05144	0.451821	1	0.999999
chr1.90742957.A.C	rs2166172	C	Severity	CAV-FE	C	-	327.4	Insomnia	neurological	923	10838	-0.0386215	0.0513335	0.962115	0.451832	1	0.999999
chr11.611919.C.G	rs702966	C	Severity in African-Americans	CAV	G	PHRF1	153.3	Malignant neoplasm of rectum, rectosigmoid junction, and anus	neoplasms	218	12055	-0.0813175	0.108085	0.921901	0.451842	1	0.999999
chr12.47879112.A.G	rs2228570	AG genotype	Severity	CAV	A	VDR	627.2	Symptomatic menopause	genitourinary	139	9774	0.0936532	0.124482	1.09818	0.451844	1	0.999999
chr1.87162490.C.T	rs10873821	C	Severity	CAV	T	LINC01140	530.13	Barrett's esophagus	digestive	149	10829	-0.112608	0.149681	0.893501	0.451857	1	0.999999
chr11.14893332.A.G	rs10741657	G	Severity	CAV	A	CYP2R1	427.12	Paroxysmal ventricular tachycardia	circulatory system	105	10520	0.112122	0.149034	1.11865	0.451858	1	0.999999
chr6.31575254.G.A	rs1800629	A	Risk factor*Conflicting; Severity*Conflicting; Protective*Conflicting	CAV-FE	A	TNF	195	Cancer, suspected or other	neoplasms	159	12151	0.151149	0.200924	1.16317	0.451889	1	0.999999
chr1.161544752.A.C	rs396991	C	Severity	CAV-FE	C	FCGR3A	740.1	Osteoarthritis; localized	musculoskeletal	820	10752	0.0413125	0.0549191	1.04218	0.451904	1	0.999999
chr6.31572536.A.G	rs909253	G	Risk factor	CAV	G	TNF	696.42	Psoriatic arthropathy	dermatologic	101	10805	0.123726	0.164478	1.13171	0.451908	1	0.999999
chr14.80203237.T.C	rs225014	C	Severity	CAV	C	DIO2	110.11	Dermatophytosis of nail	infectious diseases	233	11724	0.0721245	0.0958833	1.07479	0.451924	1	0.999999
chr9.3320390.C.A	rs72699049	A	Severity	CAV	A	RFX3	257	Testicular dysfunction	endocrine/metabolic	281	11928	0.149479	0.19872	1.16123	0.451927	1	0.999999
chr9.3320390.C.A	rs72699049	A	Severity	CAV	A	RFX3	257.1	Testicular hypofunction	endocrine/metabolic	281	11928	0.149479	0.19872	1.16123	0.451927	1	0.999999
chr11.71456403.G.T	rs12785878	G	Severity	CAV	G	NADSYN1	698	Pruritus and related conditions	dermatologic	182	12892	0.0864098	0.114875	1.09025	0.451928	1	0.999999
chr14.55263686.C.T	rs10140801	T	Severity	CAV-FE	T	FBXO34-AS1	249	Secondary diabetes mellitus	endocrine/metabolic	164	10544	0.0876852	0.116571	1.09164	0.45193	1	0.999999
chr22.24011037.T.C	rs11090305	C	Severity	CAV	C	-	743	Osteoporosis, osteopenia and pathological fracture	musculoskeletal	894	10996	-0.0519111	0.0690161	0.949413	0.451955	1	0.999999
chr4.67910532.T.C	rs9998258	T	Possible functional consequences	FCP + IP	C	TMPRSS11A	262	Mineral deficiency NEC	endocrine/metabolic	101	9165	0.231324	0.307577	1.26027	0.452	1	0.999999
chr11.14893332.A.G	rs10741657	G	Severity	CAV	A	CYP2R1	627	Menopausal and postmenopausal disorders	genitourinary	437	11596	-0.0581445	0.0773113	0.943514	0.452001	1	0.999999
chr1.90742957.A.C	rs2166172	C	Severity	CAV-FE	C	-	433.21	Cerebral artery occlusion, with cerebral infarction	circulatory system	154	12353	0.0904438	0.120261	1.09466	0.452012	1	0.999999
chr3.61768231.T.A	rs672699	A	Severity	CAV	T	PTPRG	433.1	Occlusion and stenosis of precerebral arteries	circulatory system	225	12408	0.0872983	0.11608	1.09122	0.452018	1	0.999999
chr6.45737076.T.A	rs16873740	A	Severity	CAV	A	-	465.2	Acute pharyngitis	respiratory	284	10638	0.0923905	0.122851	1.09679	0.452019	1	0.999999
chrX.15602217.T.C	rs190509934	C	Protective	CAV	C	ACE2	497	Bronchitis	respiratory	209	10958	0.789215	1.04943	2.20167	0.452028	1	0.999999
chr3.38894643.C.T	rs33985936	T	Severity	CAV	T	SCN11A	714.1	Rheumatoid arthritis	musculoskeletal	160	12358	0.0986256	0.131146	1.10365	0.452034	1	0.999999
chr10.28606315.C.T	rs12773860	T	Severity	CAV	T	WAC	427.9	Palpitations	circulatory system	595	10284	0.0693517	0.0922204	1.07181	0.452039	1	0.999999
chr1.155175305.G.A	rs7528026	A	Severity	CAV	A	TRIM46	591	Urinary tract infection	genitourinary	486	11670	0.175547	0.233437	1.1919	0.452044	1	0.999999
chr9.87724615.A.G	rs3128509	A;G	Possible functional consequences	FCP + IP	A	CTSL	394	Rheumatic disease of the heart valves	circulatory system	239	11465	-0.0734024	0.0976114	0.929227	0.45206	1	0.999999
chr1.12192898.T.G	rs1061622	T	Severity	CAV-FE	G	TNFRSF1B	296.22	Major depressive disorder	mental disorders	1472	9117	0.0351811	0.0467856	1.03581	0.452072	1	0.999999
chr4.186082920.C.T	rs3775291	T	Risk factor; Severity	CAV-FE	T	TLR3	367.1	Myopia	sense organs	127	12534	0.105336	0.140083	1.11108	0.452078	1	0.999999
chr16.85959043.C.T	rs12444486	C	Severity in African-Americans	CAV	C	-	250.24	Type 2 diabetes with neurological manifestations	endocrine/metabolic	162	10165	0.0861225	0.114535	1.08994	0.452091	1	0.999999
chr21.41509390.C.G	rs12626358	G	Possible functional consequences	FCP + IP	G	TMPRSS2	702	Degenerative skin conditions and other dermatoses	dermatologic	586	11441	0.0725114	0.0964373	1.07521	0.45211	1	0.999999
chr17.27660155.T.C	rs117217714	C	Severity	CAV	C	NOS2P1	333	Extrapyramidal disease and abnormal movement disorders	neurological	216	12052	-0.54021	0.71846	0.582626	0.452112	1	0.999999
chr12.47844974.A.G	rs731236	AG and AA genotype	Severity	CAV	G	VDR	272.1	Hyperlipidemia	endocrine/metabolic	3695	8581	-0.0239101	0.0317997	0.976374	0.452114	1	0.999999
chr9.87726151.C.T	rs41312184	C;T	Possible functional consequences	FCP + IP	T	CTSL	740.1	Osteoarthritis; localized	musculoskeletal	859	11511	0.156128	0.207646	1.16898	0.452114	1	0.999999
chr9.30504351.C.T	rs17775810	TT genotype	Protective	CAV	T	LINC01242	594	Urinary calculus	genitourinary	382	12559	-0.068962	0.0917216	0.933362	0.452134	1	0.999999
chr16.85959043.C.T	rs12444486	C	Severity in African-Americans	CAV	C	-	241.1	Nontoxic uninodular goiter	endocrine/metabolic	463	9688	0.0520785	0.069267	1.05346	0.45214	1	0.999999
chr16.16924042.C.A	rs1453512	A	Severity	CAV	C	-	250.3	Insulin pump user	endocrine/metabolic	277	10456	0.072463	0.0963809	1.07515	0.452147	1	0.999999
chr22.19963748.G.A	rs4680	A	Risk factor	FCP	A	COMT	379	Other disorders of eye	sense organs	289	12089	0.0640808	0.0852325	1.06618	0.45215	1	0.999999
chr6.105878879.T.A	rs9386484	T	Severity	CAV	A	-	690	Erythematosquamous dermatosis	dermatologic	129	9032	-0.121408	0.161483	0.885673	0.452154	1	0.999999
chr6.105878879.T.A	rs9386484	T	Severity	CAV	A	-	690.1	Seborrheic dermatitis	dermatologic	129	9032	-0.121408	0.161483	0.885673	0.452154	1	0.999999
chr9.87725456.A.T	rs56952354	A;T	Possible functional consequences	FCP + IP	T	CTSL	585.34	Chronic Kidney Disease, Stage IV	genitourinary	203	11786	-0.316315	0.420731	0.72883	0.452157	1	0.999999
chr16.57636629.G.A	rs7499679	A	Severity	CAV	A	ADGRG1	272.1	Hyperlipidemia	endocrine/metabolic	3663	8449	0.0282205	0.0375364	1.02862	0.452162	1	0.999999
chr13.41746691.T.A	rs10507497	A	Severity	CAV-FE	A	VWA8	271.3	Intestinal disaccharidase deficiencies and disaccharide malabsorption	endocrine/metabolic	712	12266	0.0509039	0.0677084	1.05222	0.452164	1	0.999999
chr6.12216733.A.G	rs10755709	A	Severity	CAV	G	-	350	Abnormal movement	neurological	726	11379	-0.0450458	0.0599164	0.955954	0.452165	1	0.999999
chr4.69615987.C.T	rs7688383	T	Loss of smell and taste	CAV	T	UGT2A1	574	Cholelithiasis and cholecystitis	digestive	151	12677	0.0894658	0.119003	1.09359	0.452174	1	0.999999
chr11.71456403.G.T	rs12785878	G	Severity	CAV	G	NADSYN1	790.6	Other abnormal blood chemistry	symptoms	957	11361	0.0393501	0.0523421	1.04013	0.452179	1	0.999999
chr18.6461231.C.G	rs11659676	G	Severity	CAV-FE	G	RPL6P27	274.11	Gouty arthropathy	endocrine/metabolic	102	12625	-0.109737	0.145968	0.89607	0.452179	1	0.999999
chr12.52726315.TC.T	rs5798227	T	Risk factor	CAV	TC	-	555.2	Ulcerative colitis	digestive	276	10220	-0.124798	0.166005	0.882675	0.452189	1	0.999999
chr8.38996464.C.A	rs7840270	C	Severity	CAV-FE	A	ADAM9	272.9	Unspecified disorder of lipoid metabolism	endocrine/metabolic	228	8347	-0.0764437	0.10169	0.926405	0.452214	1	0.999999
chr17.9267091.C.T	rs34761447	C	Severity	CAV	T	STX8	041	Bacterial infection NOS	infectious diseases	111	12610	-0.191448	0.254684	0.825763	0.452228	1	0.999999
chr14.74952741.A.G	rs2268616	G	Risk factor	CAV	G	PGF	702.1	Actinic keratosis	dermatologic	325	12074	0.191219	0.254388	1.21072	0.452243	1	0.999999
chr2.60480453.A.G	rs1123573	A	Severity	CAV-FE	G	BCL11A	193	Thyroid cancer	neoplasms	246	12927	0.0713826	0.0949659	1.07399	0.452252	1	0.999999
chr18.6461231.C.G	rs11659676	G	Severity	CAV-FE	G	RPL6P27	271.3	Intestinal disaccharidase deficiencies and disaccharide malabsorption	endocrine/metabolic	698	11936	-0.042767	0.0568963	0.958135	0.452252	1	0.999999
chr17.15965007.C.T	rs8081547	T	Risk factor	FCP + IP	T	ADORA2B	611.1	Abnormal mammogram	genitourinary	208	11207	0.0868206	0.115505	1.0907	0.452254	1	0.999999
chr21.41426103.C.A	rs17000900	A	Severity	CAV-FE	A	MX1	296	Mood disorders	mental disorders	1675	9058	-0.0485539	0.0645959	0.952606	0.452258	1	0.999999
chr19.35687796.G.A	rs77127536	A	Severity	CAV	A	TYMSP2	741	Symptoms and disorders of the joints	musculoskeletal	347	12600	-0.0870026	0.115751	0.916675	0.45227	1	0.999999
chr3.101705614.T.C	rs11919389	C	Risk factor	CAV	C	PDCL3P4	470	Septal Deviations/Turbinate Hypertrophy	respiratory	208	9789	0.078105	0.103917	1.08124	0.452286	1	0.999999
chr20.23046984.T.C	rs1042580	C	Severity	CAV	C	THBD	743	Osteoporosis, osteopenia and pathological fracture	musculoskeletal	951	11783	-0.0396145	0.0527064	0.96116	0.452288	1	0.999999
chr2.112913801.G.T	rs3811046	T	Risk factor	CAV	G	IL37	785	Abdominal pain	symptoms	1017	10802	-0.0389442	0.0518152	0.961804	0.452293	1	0.999999
chr11.126292948.C.T	rs8177374	T	Protective	CAV	T	TIRAP	593.1	Gross hematuria	genitourinary	129	11706	0.131538	0.175018	1.14058	0.452309	1	0.999999
chr1.155133406.T.G	rs4971066	G	Risk factor	CAV	G	EFNA1	375.1	Dry eyes	sense organs	347	11894	0.0804675	0.107068	1.08379	0.452318	1	0.999999
chr10.43519603.G.T	rs10793436	G	Severity	CAV	T	-	706	Diseases of sebaceous glands	dermatologic	403	10846	0.0563361	0.0749611	1.05795	0.452329	1	0.999999
chr9.3320390.C.A	rs72699049	A	Severity	CAV	A	RFX3	279.7	Other immunological findings	endocrine/metabolic	380	12585	0.134189	0.178552	1.14361	0.452329	1	0.999999
chr17.31410594.G.A	rs178840	G	Severity	CAV	A	RAB11FIP4	558	Noninfectious gastroenteritis	digestive	182	8991	-0.0900273	0.119792	0.913906	0.452332	1	0.999999
chr1.12207235.C.T	rs3397	T	Severity	CAV-FE	C	TNFRSF1B	300.11	Generalized anxiety disorder	mental disorders	186	6421	-0.0842275	0.112079	0.919222	0.452351	1	0.999999
chr17.31410594.G.A	rs178840	G	Severity	CAV	A	RAB11FIP4	368	Visual disturbances	sense organs	240	11099	0.0756203	0.100628	1.07855	0.45236	1	0.999999
chr8.124324323.T.C	rs72711165	C	Severity	CAV-FE	C	TMEM65	244	Hypothyroidism	endocrine/metabolic	1661	10083	-0.125876	0.167512	0.881724	0.452385	1	0.999999
chr14.72467521.C.T	rs12587980	T	Severity	CAV	T	RGS6	185	Cancer of prostate	neoplasms	222	11846	-0.0844793	0.112428	0.918991	0.452409	1	0.999999
chr12.112919388.G.A	rs10774671	A	Severity (A allele); Protective (G allele)	CAV-FE	G	OAS1	153.3	Malignant neoplasm of rectum, rectosigmoid junction, and anus	neoplasms	213	11935	-0.0784774	0.104442	0.924523	0.452414	1	0.999999
chr17.35880776.C.T	rs2107538	T	Risk factor; Severity	FCP	T	CCL5	930	Allergic reaction to food	injuries & poisonings	421	10927	-0.0908703	0.12094	0.913136	0.452432	1	0.999999
chr5.123497022.T.C	rs62377777	T	Severity	CAV	C	-	788	Syncope and collapse	symptoms	299	12680	0.0720896	0.0959464	1.07475	0.452441	1	0.999999
chr21.41660268.A.T	rs2252109	A	Severity	CAV	T	-	960	Poisoning by antibiotics	injuries & poisonings	146	11508	0.0888926	0.118315	1.09296	0.452458	1	0.999999
chrX.15596127.G.T	rs146598386	T	Severity	CAV	T	ACE2	798.1	Chronic fatigue syndrome	symptoms	156	10858	-0.538	0.716073	0.583915	0.45246	1	0.999999
chr14.94566450.G.A	rs2093266	A	Risk factor for acute kidney injury	CAV	A	SERPINA4	761	Cervicalgia	symptoms	443	12458	0.0969617	0.129056	1.10182	0.452462	1	0.999999
chr4.106022043.T.C	rs11729561	T	Severity	CAV	C	-	535	Gastritis and duodenitis	digestive	124	12695	-0.184179	0.245162	0.831787	0.4525	1	0.999999
chr11.320836.C.T	rs34481144	T	Severity	CAV	T	IFITM3	569	Other disorders of intestine	digestive	215	11448	-0.0766695	0.102055	0.926196	0.4525	1	0.999999
chr7.22728630.G.T	rs2066992	T	Protective	CAV-FE	T	IL6	580	Nephritis; nephrosis; renal sclerosis	genitourinary	178	11797	-0.166404	0.221502	0.846704	0.452502	1	0.999999
chr9.4329170.T.C	rs3895472	C	Severity	CAV	T	GLIS3	600	Hyperplasia of prostate	genitourinary	679	11607	0.0880791	0.117245	1.09207	0.45251	1	0.999999
chr4.166008836.A.T	rs17047200	TT genotype	Severity (TT genotype)*Conflicting; Risk factor (AA genotype)*Conflicting	CAV	T	TLL1	561	Symptoms involving digestive system	digestive	825	9984	-0.0626076	0.0833416	0.939312	0.452522	1	0.999999
chr6.6924962.A.C	rs6933436	C	Severity	CAV	C	-	514	Abnormal findings examination of lungs	respiratory	293	12148	-0.0685245	0.0912181	0.933771	0.452523	1	0.999999
chr17.45422978.G.C	rs1230082	G	Severity	CAV	G	ARHGAP27	704	Diseases of hair and hair follicles	dermatologic	317	12142	0.0651944	0.086788	1.06737	0.452538	1	0.999999
chr11.26675470.T.G	rs10835056	G	Severity	CAV	T	SLC5A12	244.1	Secondary hypothyroidism	endocrine/metabolic	372	9977	-0.0631186	0.0840279	0.938832	0.452555	1	0.999999
chr20.23046984.T.C	rs1042580	C	Severity	CAV	C	THBD	250.42	Other abnormal glucose	endocrine/metabolic	716	10573	0.0434046	0.0577841	1.04436	0.452562	1	0.999999
chr2.167953627.G.A	rs7595310	A	Severity	CAV-FE	A	STK39	272.11	Hypercholesterolemia	endocrine/metabolic	1606	8458	-0.0391955	0.0521807	0.961563	0.452563	1	0.999999
chr21.41473456.A.G	rs17854725	G	Severity	CAV	A	TMPRSS2	306	Other mental disorder	mental disorders	159	8972	-0.0867156	0.115448	0.916938	0.452578	1	0.999999
chr9.117713024.A.G	rs4986790	G	Severity	CAV	G	TLR4	371.3	Inflammation of eyelids	sense organs	173	11976	-0.183949	0.244899	0.831978	0.45258	1	0.999999
chr12.132489230.GC.G	rs56106917	G	Severity	CAV	G	FBRSL1	580	Nephritis; nephrosis; renal sclerosis	genitourinary	178	11771	0.0832119	0.110786	1.08677	0.452591	1	0.999999
chr19.24134099.G.A	rs10407383	A	Severity	CAV-FE	A	ZNF254	939	Atopic/contact dermatitis due to other or unspecified	dermatologic	603	10934	0.0613025	0.08162	1.06322	0.45261	1	0.999999
chr12.57108399.C.T	rs324011	T	Risk factor; Severity	CAV	T	STAT6	280.2	Iron deficiency anemia secondary to blood loss (chronic)	hematopoietic	195	11113	0.0813991	0.108377	1.0848	0.45261	1	0.999999
chr1.206773552.T.C	rs1800896	C	Severity	FCP	C	IL10	472	Chronic pharyngitis and nasopharyngitis	respiratory	454	9813	-0.0517247	0.0688701	0.94959	0.452624	1	0.999999
chr2.136948486.A.G	rs7605851	G	Severity	CAV-FE	G	THSD7B	340.1	Migrain with aura	neurological	103	12208	0.171017	0.227708	1.18651	0.452631	1	0.999999
chr9.87726001.C.A	rs41307457	C;A	Possible functional consequences	FCP + IP	A	CTSL	362.2	Degeneration of macula and posterior pole of retina	sense organs	214	12185	-0.201927	0.268867	0.817155	0.452635	1	0.999999
chr15.60845514.G.A	rs17303202	A	Risk factor; Severity	CAV-FE	A	RORA	327.41	Organic or persistent insomnia	neurological	183	10903	-0.088857	0.118315	0.914976	0.452639	1	0.999999
chr16.16924042.C.A	rs1453512	A	Severity	CAV	C	-	530.1	Esophagitis, GERD and related diseases	digestive	1526	10711	-0.0331023	0.0440775	0.96744	0.452652	1	0.999999
chr22.43928847.C.G	rs738409	G	Protective*Conflicting; Severity*Conflicting	CAV	G	PNPLA3	252	Disorders of parathyroid gland	endocrine/metabolic	195	11737	-0.0954324	0.127079	0.90898	0.452672	1	0.999999
chr3.146517122.G.A	rs343320	A	Severity	CAV-FE	A	PLSCR1	395.1	Nonrheumatic mitral valve disorders	circulatory system	428	11632	0.0920752	0.122612	1.09645	0.452685	1	0.999999
chr21.41509390.C.G	rs12626358	G	Possible functional consequences	FCP + IP	G	TMPRSS2	381	Otitis media and Eustachian tube disorders	sense organs	103	12423	-0.179271	0.238734	0.835879	0.452698	1	0.999999
chr1.12192898.T.G	rs1061622	T	Severity	CAV-FE	G	TNFRSF1B	696	Psoriasis and related disorders	dermatologic	314	10796	0.0702469	0.0935475	1.07277	0.452699	1	0.999999
chr5.1211624.A.G	rs76067074	G	Severity	CAV-FE	G	SLC6A19	763	Thoracic or lumbosacral neuritis or radiculitis, unspecified	symptoms	650	11188	0.0957876	0.127561	1.10053	0.452705	1	0.999999
chr2.162044379.C.T	rs3788979	T	Risk factor	CAV	T	DPP4	261.4	Vitamin D deficiency	endocrine/metabolic	2355	8928	0.0420949	0.0560594	1.04299	0.452713	1	0.999999
chr2.45584979.T.C	-	HLA-A*02:02	Protective	IP	C	HLA-A	614	Inflammatory diseases of female pelvic organs	genitourinary	133	12856	0.103573	0.137934	1.10913	0.452719	1	0.999999
chr6.52236941.T.C	rs763780	C	Protective	FCP	C	IL17F	245	Thyroiditis	endocrine/metabolic	624	10087	-0.115651	0.154021	0.890786	0.452724	1	0.999999
chr5.174562335.T.A	rs2220543	T	Severity	CAV	A	SUMO2P6	599	Other symptoms/disorders or the urinary system	genitourinary	1244	10679	0.0368155	0.0490304	1.0375	0.45273	1	0.999999
chr18.69541156.T.C	rs12958013	T	Severity	CAV	C	DOK6	433.2	Occlusion of cerebral arteries	circulatory system	164	11798	0.125241	0.166794	1.13342	0.452731	1	0.999999
chr11.784340.C.G	rs7104929	G	Severity	CAV-FE	G	-	185	Cancer of prostate	neoplasms	219	11755	0.0806865	0.107464	1.08403	0.452759	1	0.999999
chr13.112889041.C.T	rs9577175	T	Severity	CAV	T	ATP11A	350.2	Abnormality of gait	neurological	585	11896	0.05378	0.0716285	1.05525	0.452762	1	0.999999
chr4.71742666.T.G	rs2282679	G	Severity	CAV	G	GC	695	Erythematous conditions	dermatologic	338	11022	-0.0663656	0.0883912	0.935789	0.452763	1	0.999999
chr2.162044379.C.T	rs3788979	T	Risk factor	CAV	T	DPP4	694	Dyschromia and Vitiligo	dermatologic	385	10735	-0.0951492	0.126728	0.909237	0.452764	1	0.999999
chr22.22210343.A.T	rs5757427	T	Severity	CAV	A	IGLV10-54	241	Nontoxic nodular goiter	endocrine/metabolic	428	5496	0.0558497	0.0743856	1.05744	0.452765	1	0.999999
chr10.89010241.T.C	rs982764	T	Severity	CAV-FE	C	FAS	228	Hemangioma and lymphangioma, any site	neoplasms	317	12385	0.0663321	0.0883473	1.06858	0.452766	1	0.999999
chr5.124614711.G.T	rs4240376	G	Severity	CAV	T	-	256	Ovarian dysfunction	endocrine/metabolic	140	11979	0.10413	0.13869	1.10974	0.452766	1	0.999999
chr6.31153649.G.A	rs143334143	A	Severity; Risk factor	CAV-FE	A	CCHCR1	345	Epilepsy, recurrent seizures, convulsions	neurological	174	12064	0.132394	0.176342	1.14156	0.452783	1	0.999999
chr11.2872637.A.G	rs10766439	A	Severity	CAV	A	-	600	Hyperplasia of prostate	genitourinary	680	11433	-0.0513198	0.068355	0.949975	0.452783	1	0.999999
chrX.15596127.G.T	rs146598386	T	Severity	CAV	T	ACE2	110.11	Dermatophytosis of nail	infectious diseases	238	11982	-0.440711	0.587008	0.643579	0.452788	1	0.999999
chr3.61768231.T.A	rs672699	A	Severity	CAV	T	PTPRG	401	Hypertension	circulatory system	3337	9425	0.0291524	0.0388303	1.02958	0.452794	1	0.999999
chr14.76832814.C.CT	rs34279101	CT	Severity	CAV	CT	LRRC74A	272.11	Hypercholesterolemia	endocrine/metabolic	1617	8496	-0.0404872	0.0539286	0.960321	0.4528	1	0.999999
chr5.159315942.T.G	rs3212227	T	Severity	FCP	G	IL12B	473	Diseases of the larynx and vocal cords	respiratory	274	9791	-0.083055	0.110637	0.920301	0.452835	1	0.999999
chrX.15587729.C.T	rs4646140	T	Severity	CAV	T	ACE2	426.91	Cardiac pacemaker in situ	circulatory system	204	10522	0.77552	1.03309	2.17172	0.452845	1	0.999999
chr1.90742957.A.C	rs2166172	C	Severity	CAV-FE	C	-	740.9	Osteoarthrosis NOS	musculoskeletal	427	11425	0.0553708	0.0737609	1.05693	0.452846	1	0.999999
chr21.41473715.C.A	rs2298661	A	Protective	CAV-FE	A	TMPRSS2	335	Multiple sclerosis	neurological	186	11995	0.101609	0.135358	1.10695	0.452851	1	0.999999
chr2.162044379.C.T	rs3788979	T	Risk factor	CAV	T	DPP4	280	Iron deficiency anemias	hematopoietic	458	10922	-0.0894177	0.119119	0.914464	0.452858	1	0.999999
chr8.124324323.T.C	rs72711165	C	Severity	CAV-FE	C	TMEM65	394	Rheumatic disease of the heart valves	circulatory system	242	11737	0.260949	0.347629	1.29816	0.452861	1	0.999999
chr1.155197995.A.G	rs41264915	A	Severity	CAV-FE	G	THBS3	704	Diseases of hair and hair follicles	dermatologic	319	12224	0.0924593	0.123175	1.09687	0.452873	1	0.999999
chr11.320772.A.G	rs12252	G	Severity; Risk factor	CAV	G	IFITM3	245	Thyroiditis	endocrine/metabolic	624	9980	-0.0916896	0.12215	0.912388	0.452873	1	0.999999
chr10.104263031.C.A	rs4925	A	Protective for neurological complications of long COVID	CAV	A	GSTO1	415	Pulmonary heart disease	circulatory system	149	13095	-0.0969728	0.12919	0.907581	0.452879	1	0.999999
chr3.126118894.C.T	rs1868132	T	Severity	CAV	T	ALDH1L1	257	Testicular dysfunction	endocrine/metabolic	282	11957	-0.113367	0.151036	0.892823	0.452896	1	0.999999
chr3.126118894.C.T	rs1868132	T	Severity	CAV	T	ALDH1L1	257.1	Testicular hypofunction	endocrine/metabolic	282	11957	-0.113367	0.151036	0.892823	0.452896	1	0.999999
chr17.35880776.C.T	rs2107538	T	Risk factor; Severity	FCP	T	CCL5	386	Vertiginous syndromes and other disorders of vestibular system	sense organs	120	11988	0.120349	0.160341	1.12789	0.452905	1	0.999999
chr7.54580201.A.C	rs622568	C	Severity; Risk factor	CAV-FE	C	-	783	Fever of unknown origin	symptoms	165	12795	-0.123114	0.164029	0.884163	0.452916	1	0.999999
chr2.162044379.C.T	rs3788979	T	Risk factor	CAV	T	DPP4	611.1	Abnormal mammogram	genitourinary	213	11805	-0.129116	0.172025	0.878872	0.452917	1	0.999999
chr9.87725456.A.T	rs56952354	A;T	Possible functional consequences	FCP + IP	T	CTSL	172.2	Other non-epithelial cancer of skin	neoplasms	428	12032	-0.234978	0.313074	0.790588	0.452923	1	0.999999
chr4.25613313.G.A	-	HLA-A*02:02	Protective	IP	A	HLA-A	714.1	Rheumatoid arthritis	musculoskeletal	160	12344	-0.119221	0.158845	0.887612	0.452923	1	0.999999
chr2.136948486.A.G	rs7605851	G	Severity	CAV-FE	G	THSD7B	574.1	Cholelithiasis	digestive	112	12944	0.163021	0.217213	1.17706	0.452947	1	0.999999
chr10.52340585.A.T	rs1441121	T	Severity	CAV	A	-	216	Benign neoplasm of skin	neoplasms	616	10676	-0.0461479	0.0614888	0.954901	0.452947	1	0.999999
chr16.3500977.C.G	rs2301762	G	Severity	CAV	G	CLUAP1	687.4	Disturbance of skin sensation	dermatologic	301	11076	-0.152504	0.203205	0.858555	0.452958	1	0.999999
chr21.41509390.C.G	rs12626358	G	Possible functional consequences	FCP + IP	G	TMPRSS2	555.2	Ulcerative colitis	digestive	271	10014	-0.107591	0.143369	0.897995	0.452983	1	0.999999
chr5.159315942.T.G	rs3212227	T	Severity	FCP	G	IL12B	252.1	Hyperparathyroidism	endocrine/metabolic	170	11963	-0.106725	0.142215	0.898773	0.452986	1	0.999999
chr1.205208489.G.A	rs11240388	G	Severity	CAV-FE	G	DSTYK	241.1	Nontoxic uninodular goiter	endocrine/metabolic	478	10072	0.0510228	0.0679936	1.05235	0.45301	1	0.999999
chr12.132489230.GC.G	rs56106917	G	Severity	CAV	G	FBRSL1	715.1	Sacroiliitis NEC	musculoskeletal	111	12326	-0.104472	0.139222	0.9008	0.453012	1	0.999999
chr2.195499753.A.C	rs73060484	C	Severity	CAV	C	-	345.3	Convulsions	neurological	102	12010	0.190755	0.254209	1.21016	0.453023	1	0.999999
chr8.37849759.C.T	rs138763430	T	Severity	CAV	T	BRF2	747.1	Cardiac congenital anomalies	congenital anomalies	131	13135	0.766368	1.02135	2.15194	0.453045	1	0.999999
chr9.117713024.A.G	rs4986790	G	Severity	CAV	G	TLR4	339	Other headache syndromes	neurological	218	12235	-0.162872	0.217069	0.8497	0.45306	1	0.999999
chr11.611919.C.G	rs702966	C	Severity in African-Americans	CAV	G	PHRF1	250	Diabetes mellitus	endocrine/metabolic	1288	10597	0.0346288	0.046152	1.03524	0.453062	1	0.999999
chr12.8608014.A.G	rs11613792	A	Severity	CAV	G	AICDA	443	Peripheral vascular disease	circulatory system	410	11092	0.0770371	0.102674	1.08008	0.453071	1	0.999999
chr11.71456403.G.T	rs12785878	G	Severity	CAV	G	NADSYN1	573.7	Abnormal results of function study of liver	digestive	171	11719	-0.0920129	0.122636	0.912093	0.45308	1	0.999999
chr17.45422978.G.C	rs1230082	G	Severity	CAV	G	ARHGAP27	070	Viral hepatitis	infectious diseases	712	10527	-0.0465372	0.0620263	0.954529	0.453086	1	0.999999
chr1.20166359.C.T	rs72663004	T	Severity	CAV	T	PLA2G2C	593.1	Gross hematuria	genitourinary	129	11699	-0.216614	0.288729	0.80524	0.453113	1	0.999999
chr14.35401887.C.T	rs696	CC genotype	Severity	CAV	T	NFKBIA	479	Other upper respiratory disease	respiratory	374	9783	-0.0570665	0.0760659	0.944531	0.453119	1	0.999999
chrX.15566297.A.G	rs4646179	G	Severity	CAV	G	ACE2	241.1	Nontoxic uninodular goiter	endocrine/metabolic	478	10088	-0.552172	0.736018	0.575698	0.453125	1	0.999999
chr5.132485305.G.A	rs17622656	A	Risk factor	FCP + IP	A	IRF1	578.8	Hemorrhage of rectum and anus	digestive	265	11999	0.0685801	0.0914155	1.07099	0.453133	1	0.999999
chr3.146517122.G.A	rs343320	A	Severity	CAV-FE	A	PLSCR1	714	Rheumatoid arthritis and other inflammatory polyarthropathies	musculoskeletal	232	12245	-0.136213	0.181568	0.872657	0.453133	1	0.999999
chr1.196673103.G.A	rs800292	A	Severity	CAV	A	CFH	274.1	Gout	endocrine/metabolic	254	13010	-0.0822024	0.109577	0.921085	0.453146	1	0.999999
chr13.33129529.C.G	rs34425674	G	Risk factor	CAV	G	STARD13	701	Other hypertrophic and atrophic conditions of skin	dermatologic	271	12467	0.19242	0.256498	1.21218	0.453147	1	0.999999
chr17.9267091.C.T	rs34761447	C	Severity	CAV	T	STX8	371	Inflammation of the eye	sense organs	255	11748	0.114101	0.152101	1.12087	0.453156	1	0.999999
chr4.69615987.C.T	rs7688383	T	Loss of smell and taste	CAV	T	UGT2A1	396	Abnormal heart sounds	circulatory system	194	11476	0.0790149	0.105336	1.08222	0.453181	1	0.999999
chr2.195994321.C.T	rs191631470	T	Severity	CAV	T	DNAH7	472	Chronic pharyngitis and nasopharyngitis	respiratory	453	9765	-0.384163	0.512134	0.681021	0.453182	1	0.999999
chr14.102356233.A.G	rs11160678	G	Severity	CAV	G	CINP	588.2	Secondary hyperparathyroidism (of renal origin)	genitourinary	101	11579	0.108668	0.144867	1.11479	0.453182	1	0.999999
chr4.106022043.T.C	rs11729561	T	Severity	CAV	C	-	706.8	Other specified diseases of sebaceous glands	dermatologic	109	11822	-0.190224	0.253606	0.826774	0.45321	1	0.999999
chr9.33426577.A.G	rs10813976	G	Severity	CAV	G	-	394	Rheumatic disease of the heart valves	circulatory system	242	11639	-0.083759	0.111668	0.919653	0.45321	1	0.999999
chr1.161509955.A.G	rs1801274	G	Severity	CAV	G	FCGR2A	743	Osteoporosis, osteopenia and pathological fracture	musculoskeletal	918	11313	-0.0401729	0.0535585	0.960623	0.45321	1	0.999999
chr14.55263686.C.T	rs10140801	T	Severity	CAV-FE	T	FBXO34-AS1	286.2	Encounter for long-term (current) use of anticoagulants	hematopoietic	127	12254	0.0985366	0.13137	1.10355	0.453215	1	0.999999
chrX.12889539.C.G	rs3853839	G	Severity; Risk factor	CAV-FE	G	TLR7	496	Chronic airway obstruction	respiratory	522	10265	0.068621	0.0914895	1.07103	0.453229	1	0.999999
chr17.63488670.G.A	rs4343	G	Severity; Risk factor	CAV	A	ACE	274.1	Gout	endocrine/metabolic	254	13030	0.0708477	0.0944588	1.07342	0.453232	1	0.999999
chr14.35401887.C.T	rs696	CC genotype	Severity	CAV	T	NFKBIA	366	Cataract	sense organs	659	12165	0.0444643	0.0592859	1.04547	0.453256	1	0.999999
chr16.89196249.G.A	rs117169628	A	Severity	CAV	A	SLC22A31	411.4	Coronary atherosclerosis	circulatory system	1184	11626	-0.0523611	0.0698151	0.948986	0.453257	1	0.999999
chr3.157438240.A.G	rs1840680	AG genotype)	Protective	CAV	A	PTX3	350.2	Abnormality of gait	neurological	589	11966	0.0473806	0.0631769	1.04852	0.453274	1	0.999999
chr17.63488670.G.A	rs4343	G	Severity; Risk factor	CAV	A	ACE	433.31	Transient cerebral ischemia	circulatory system	159	12454	-0.0897095	0.119624	0.914197	0.453298	1	0.999999
chr7.22728630.G.T	rs2066992	T	Protective	CAV-FE	T	IL6	592.11	Acute cystitis	genitourinary	113	11701	0.184953	0.246632	1.20316	0.453306	1	0.999999
chr10.104263031.C.A	rs4925	A	Protective for neurological complications of long COVID	CAV	A	GSTO1	721	Spondylosis and allied disorders	musculoskeletal	665	11604	0.045869	0.0611657	1.04694	0.453306	1	0.999999
chr14.94566450.G.A	rs2093266	A	Risk factor for acute kidney injury	CAV	A	SERPINA4	286	Coagulation defects	hematopoietic	204	12300	-0.151766	0.202381	0.859189	0.453314	1	0.999999
chr17.8109899.C.T	rs151256885	T	Severity	CAV	T	ALOXE3	696.41	Psoriasis vulgaris	dermatologic	267	10794	-0.43731	0.583172	0.645771	0.453326	1	0.999999
chr2.181488719.A.C	rs2034831	C	Severity	CAV	C	ITGA4	070.3	Viral hepatitis C	infectious diseases	618	10477	0.0869956	0.116014	1.09089	0.453331	1	0.999999
chr19.31533051.C.A	rs8105499	C	Severity	CAV	A	LINC02841	197	Chemotherapy	neoplasms	422	11770	-0.0568471	0.0758095	0.944739	0.453335	1	0.999999
chr9.21206606.C.G	rs28368148	G	Severity	CAV-FE	G	IFNA10	395	Heart valve disorders	circulatory system	857	11703	-0.209023	0.278747	0.811377	0.453337	1	0.999999
chr6.30887474.G.A	rs4618569	AG genotype	Severity	CAV	A	DDR1	110	Dermatophytosis / Dermatomycosis	infectious diseases	373	12000	-0.0689274	0.0919199	0.933394	0.453337	1	0.999999
chr5.157106730.T.C	rs35960726	C	Severity	CAV	C	HAVCR2	512	Other symptoms of respiratory system	respiratory	2484	9123	-0.230038	0.306774	0.794503	0.453338	1	0.999999
chr15.60810211.C.T	rs341419	T	Severity	CAV-FE	T	RORA	327.7	Sleep related movement disorders	neurological	116	10752	0.124536	0.166082	1.13262	0.453349	1	0.999999
chr15.60902209.A.G	rs4774377	G	Risk factor	CAV-FE	G	RORA	600	Hyperplasia of prostate	genitourinary	677	11470	0.0472869	0.0630641	1.04842	0.453362	1	0.999999
chr10.36988942.A.G	rs2091431	G	Severity	CAV	A	-	394.2	Mitral valve disease	circulatory system	173	11586	0.0876131	0.116848	1.09157	0.453372	1	0.999999
chr15.33615902.C.T	rs12593288	C	Severity	CAV	T	RYR3	555.1	Regional enteritis	digestive	362	10158	0.0744834	0.09934	1.07733	0.453385	1	0.999999
chr6.6924962.A.C	rs6933436	C	Severity	CAV	C	-	362	Other retinal disorders	sense organs	334	11935	-0.0635643	0.0847848	0.938414	0.453428	1	0.999999
chr9.87725456.A.T	rs56952354	A;T	Possible functional consequences	FCP + IP	T	CTSL	741	Symptoms and disorders of the joints	musculoskeletal	348	12615	0.207557	0.276849	1.23067	0.453429	1	0.999999
chr10.22439346.T.C	-	HLA-A*02:02	Protective	IP	C	HLA-A	256	Ovarian dysfunction	endocrine/metabolic	136	11770	-0.249436	0.332711	0.77924	0.453431	1	0.999999
chr16.78590128.A.G	rs72803978	A	Severity	CAV	G	WWOX	174	Breast cancer	neoplasms	465	12283	-0.131927	0.175983	0.876405	0.453461	1	0.999999
chr5.96909661.C.T	rs150892504	T	Severity	CAV	T	ERAP2	591	Urinary tract infection	genitourinary	486	11690	-0.227846	0.303941	0.796247	0.453471	1	0.999999
chr6.52236941.T.C	rs763780	C	Protective	FCP	C	IL17F	586.4	Stricture/obstruction of ureter	genitourinary	223	11804	-0.18367	0.245015	0.83221	0.45348	1	0.999999
chr10.28606315.C.T	rs12773860	T	Severity	CAV	T	WAC	681	Superficial cellulitis and abscess	dermatologic	353	11939	-0.0918129	0.122484	0.912276	0.4535	1	0.999999
chr4.71742666.T.G	rs2282679	G	Severity	CAV	G	GC	763	Thoracic or lumbosacral neuritis or radiculitis, unspecified	symptoms	669	11593	-0.048092	0.0641581	0.953046	0.453504	1	0.999999
chr4.153687301.A.G	rs1898830	G	Severity; Risk factor	CAV	G	TLR2	304	Adjustment reaction	mental disorders	228	9034	0.0738626	0.0985403	1.07666	0.453515	1	0.999999
chr21.41473715.C.A	rs2298661	A	Protective	CAV-FE	A	TMPRSS2	173	Neoplasm of uncertain behavior of skin	neoplasms	313	11982	0.0792228	0.105693	1.08245	0.453521	1	0.999999
chr21.33252612.A.G	rs2236757	A	Severity	CAV-FE	A	IFNAR2	740.1	Osteoarthritis; localized	musculoskeletal	828	10982	0.0432463	0.0576971	1.0442	0.453532	1	0.999999
chr18.6461231.C.G	rs11659676	G	Severity	CAV-FE	G	RPL6P27	720	Spinal stenosis	musculoskeletal	157	11248	-0.0886135	0.118224	0.915199	0.453533	1	0.999999
chr2.162044379.C.T	rs3788979	T	Risk factor	CAV	T	DPP4	614	Inflammatory diseases of female pelvic organs	genitourinary	133	12622	0.154243	0.205789	1.16677	0.453544	1	0.999999
chr3.126118894.C.T	rs1868132	T	Severity	CAV	T	ALDH1L1	300.12	Agorophobia, social phobia, and panic disorder	mental disorders	101	9098	0.172294	0.229872	1.18803	0.453544	1	0.999999
chr1.161509955.A.G	rs1801274	G	Severity	CAV	G	FCGR2A	304	Adjustment reaction	mental disorders	226	8731	-0.0729305	0.0973056	0.929665	0.453556	1	0.999999
chr20.23046984.T.C	rs1042580	C	Severity	CAV	C	THBD	532	Dysphagia	digestive	233	10833	-0.0727171	0.0970214	0.929864	0.453559	1	0.999999
chr14.102356233.A.G	rs11160678	G	Severity	CAV	G	CINP	571.5	Other chronic nonalcoholic liver disease	digestive	566	11492	0.047136	0.0628954	1.04826	0.453595	1	0.999999
chr10.52771466.C.T	rs1800451	T	Potential functional effect on protein	FCP + IP	T	MBL2	053	Herpes zoster	infectious diseases	140	10612	0.265852	0.35474	1.30454	0.453599	1	0.999999
chr10.52771475.C.T	rs1800450	T	Severity	CAV	T	MBL2	249	Secondary diabetes mellitus	endocrine/metabolic	167	10587	0.114757	0.153126	1.1216	0.4536	1	0.999999
chr6.18015216.C.T	rs140247774	T	Severity	CAV	T	-	465.2	Acute pharyngitis	respiratory	278	10486	0.130314	0.173888	1.13919	0.453607	1	0.999999
chr9.87726151.C.T	rs41312184	C;T	Possible functional consequences	FCP + IP	T	CTSL	599	Other symptoms/disorders or the urinary system	genitourinary	1252	10727	0.126919	0.16936	1.13533	0.453613	1	0.999999
chr6.31153649.G.A	rs143334143	A	Severity; Risk factor	CAV-FE	A	CCHCR1	304	Adjustment reaction	mental disorders	231	9124	0.112166	0.149675	1.1187	0.453621	1	0.999999
chr9.21206606.C.G	rs28368148	G	Severity	CAV-FE	G	IFNA10	514.2	Solitary pulmonary nodule	respiratory	389	12414	-0.316589	0.422472	0.72863	0.453632	1	0.999999
chr9.81442264.TCAG.T	rs1826292621	T	Severity	CAV	T	-	227	Benign neoplasm of other endocrine glands and related structures	neoplasms	137	12908	-0.179395	0.239395	0.835776	0.453635	1	0.999999
chrX.15586459.TAAATC.T	rs755766792	T	Severity	CAV	T	ACE2	338	Pain	neurological	1058	11228	-0.773898	1.03274	0.461212	0.453637	1	0.999999
chr8.97128242.T.C	rs7817272	C	Severity	CAV	C	CPQ	930	Allergic reaction to food	injuries & poisonings	424	10953	-0.0897729	0.119801	0.914139	0.453644	1	0.999999
chr11.26675470.T.G	rs10835056	G	Severity	CAV	T	SLC5A12	401.1	Essential hypertension	circulatory system	3288	9369	0.0267895	0.035751	1.02715	0.453655	1	0.999999
chr12.47844974.A.G	rs731236	AG and AA genotype	Severity	CAV	G	VDR	401	Hypertension	circulatory system	3346	9451	0.0246434	0.0328871	1.02495	0.453656	1	0.999999
chr5.77379593.G.A	rs7715119	A	Severity	CAV-FE	A	PDE8B	452.2	Deep vein thrombosis [DVT]	circulatory system	172	11615	-0.141476	0.188809	0.868076	0.453671	1	0.999999
chr6.30887474.G.A	rs4618569	AG genotype	Severity	CAV	A	DDR1	365	Glaucoma	sense organs	371	12283	-0.0690588	0.0921634	0.933272	0.453671	1	0.999999
chr10.22439346.T.C	-	HLA-A*02:02	Protective	IP	C	HLA-A	260	Protein-calorie malnutrition	endocrine/metabolic	250	9008	0.147125	0.196348	1.1585	0.453672	1	0.999999
chr16.89196249.G.A	rs117169628	A	Severity	CAV	A	SLC22A31	327.41	Organic or persistent insomnia	neurological	184	10873	0.112149	0.149676	1.11868	0.45369	1	0.999999
chr18.6461231.C.G	rs11659676	G	Severity	CAV-FE	G	RPL6P27	470	Septal Deviations/Turbinate Hypertrophy	respiratory	200	9522	-0.0786534	0.104974	0.92436	0.453699	1	0.999999
chr3.101705614.T.C	rs11919389	C	Risk factor	CAV	C	PDCL3P4	726	Peripheral enthesopathies and allied syndromes	musculoskeletal	639	10985	-0.0466513	0.0622636	0.95442	0.453704	1	0.999999
chr1.87162490.C.T	rs10873821	C	Severity	CAV	T	LINC01140	249	Secondary diabetes mellitus	endocrine/metabolic	167	10569	0.101736	0.135782	1.10709	0.453704	1	0.999999
chr9.131672331.T.G	rs12551879	G	Severity	CAV	G	RAPGEF1	458	Hypotension	circulatory system	106	12546	0.174663	0.233119	1.19084	0.45371	1	0.999999
chr14.94566450.G.A	rs2093266	A	Risk factor for acute kidney injury	CAV	A	SERPINA4	250.3	Insulin pump user	endocrine/metabolic	278	10586	0.119549	0.15956	1.12699	0.453712	1	0.999999
chr9.87726151.C.T	rs41312184	C;T	Possible functional consequences	FCP + IP	T	CTSL	747.1	Cardiac congenital anomalies	congenital anomalies	130	13137	-0.439422	0.586496	0.644409	0.453717	1	0.999999
chr1.161509955.A.G	rs1801274	G	Severity	CAV	G	FCGR2A	729	Other disorders of soft tissues	musculoskeletal	186	10555	-0.0814516	0.108715	0.921777	0.453723	1	0.999999
chr6.31575254.G.A	rs1800629	A	Risk factor*Conflicting; Severity*Conflicting; Protective*Conflicting	CAV-FE	A	TNF	172	Skin cancer	neoplasms	526	12046	-0.0915037	0.122137	0.912558	0.453742	1	0.999999
chr1.35908500.C.T	rs2765013	C	Severity	CAV	T	AGO1	242	Thyrotoxicosis with or without goiter	endocrine/metabolic	243	10044	0.109527	0.146195	1.11575	0.453746	1	0.999999
chr4.69615987.C.T	rs7688383	T	Loss of smell and taste	CAV	T	UGT2A1	796	Elevated prostate specific antigen [PSA]	genitourinary	236	11629	-0.0753809	0.100618	0.92739	0.45375	1	0.999999
chr6.31572536.A.G	rs909253	G	Risk factor	CAV	G	TNF	809	Fracture of unspecified bones	injuries & poisonings	119	12348	-0.120385	0.160693	0.886579	0.453762	1	0.999999
chr5.86011821.T.G	rs4424029	G	Severity	CAV	G	-	690	Erythematosquamous dermatosis	dermatologic	152	10919	-0.0890192	0.11883	0.914828	0.453778	1	0.999999
chr5.86011821.T.G	rs4424029	G	Severity	CAV	G	-	690.1	Seborrheic dermatitis	dermatologic	152	10919	-0.0890192	0.11883	0.914828	0.453778	1	0.999999
chr4.186082920.C.T	rs3775291	T	Risk factor; Severity	CAV-FE	T	TLR3	470	Septal Deviations/Turbinate Hypertrophy	respiratory	209	9803	0.082445	0.110057	1.08594	0.45379	1	0.999999
chr15.90866675.C.T	rs79742014	T	Protective	IP	T	FURIN	285.21	Anemia in chronic kidney disease	hematopoietic	136	11108	0.237422	0.316945	1.26798	0.4538	1	0.999999
chr6.31572536.A.G	rs909253	G	Risk factor	CAV	G	TNF	275	Disorders of mineral metabolism	endocrine/metabolic	322	12795	-0.0721723	0.0963507	0.930371	0.453822	1	0.999999
chrX.15564175.T.C	rs41303171	C	Severity; Risk factor	CAV	C	ACE2	464	Acute sinusitis	respiratory	165	10667	-0.37829	0.505062	0.685032	0.453858	1	0.999999
chr12.47844974.A.G	rs731236	AG and AA genotype	Severity	CAV	G	VDR	427.6	Premature beats	circulatory system	150	10511	0.0895814	0.119603	1.09372	0.453862	1	0.999999
chr19.39248147.C.T	rs12979860	C	Severity (C allele)*Conflicting; Risk factor (T allele)*Conflicting	CAV	T	IFNL4	796	Elevated prostate specific antigen [PSA]	genitourinary	239	11900	-0.0774119	0.103355	0.925509	0.453865	1	0.999999
chr17.45422978.G.C	rs1230082	G	Severity	CAV	G	ARHGAP27	694.2	Other dyschromia	dermatologic	377	10915	0.0602066	0.0803847	1.06206	0.453869	1	0.999999
chr2.162044379.C.T	rs3788979	T	Risk factor	CAV	T	DPP4	741.2	Stiffness of joint	musculoskeletal	241	12314	-0.118753	0.158554	0.888027	0.453873	1	0.999999
chr1.230710048.A.G	rs699	G	Severity	CAV	G	AGT	724	Other and unspecified disorders of back	musculoskeletal	190	11612	-0.0792903	0.105866	0.923772	0.453875	1	0.999999
chrX.15596127.G.T	rs146598386	T	Severity	CAV	T	ACE2	722.6	Degeneration of intervertebral disc	musculoskeletal	153	11593	0.387436	0.517292	1.4732	0.453875	1	0.999999
chr1.46309111.A.G	rs41292543	G	Severity	CAV-FE	G	UQCRH	454.11	Varicose veins of lower extremity, symptomtic	circulatory system	164	11663	0.129898	0.173451	1.13871	0.453917	1	0.999999
chr14.35401887.C.T	rs696	CC genotype	Severity	CAV	T	NFKBIA	252	Disorders of parathyroid gland	endocrine/metabolic	195	11939	0.0779141	0.104042	1.08103	0.453934	1	0.999999
chr7.107967457.C.T	rs2237698	T	Severity	CAV	T	LAMB1	456	Chronic venous insufficiency [CVI]	circulatory system	222	11631	0.0989381	0.132119	1.104	0.453944	1	0.999999
chr4.67963489.G.A	rs6552134	G	Possible functional consequences	FCP + IP	G	TMPRSS11A	395.2	Nonrheumatic aortic valve disorders	circulatory system	451	11564	-0.0591594	0.0790001	0.942556	0.453946	1	0.999999
chr19.50259161.A.G	rs1651553	G	Severity	CAV	A	MYH14	271.3	Intestinal disaccharidase deficiencies and disaccharide malabsorption	endocrine/metabolic	710	12157	0.0448718	0.0599214	1.04589	0.453952	1	0.999999
chr14.55263686.C.T	rs10140801	T	Severity	CAV-FE	T	FBXO34-AS1	427.9	Palpitations	circulatory system	599	10474	0.046884	0.062609	1.048	0.453955	1	0.999999
chr9.87725456.A.T	rs56952354	A;T	Possible functional consequences	FCP + IP	T	CTSL	381	Otitis media and Eustachian tube disorders	sense organs	103	12666	-0.535718	0.715407	0.585249	0.45396	1	0.999999
chr21.41509390.C.G	rs12626358	G	Possible functional consequences	FCP + IP	G	TMPRSS2	771	Musculoskeletal symptoms referable to limbs	symptoms	248	12269	-0.11631	0.155326	0.8902	0.453973	1	0.999999
chr6.160731787.C.T	rs4252128	T	Potential functional effect on protein	FCP + IP	T	PLG	285.2	Anemia of chronic disease	hematopoietic	173	11202	0.222934	0.29772	1.24974	0.453974	1	0.999999
chr8.16932640.T.C	rs118072448	T	Severity	CAV	C	-	722.1	Displacement of intervertebral disc	musculoskeletal	219	11295	0.12454	0.166321	1.13263	0.453981	1	0.999999
chr5.96909661.C.T	rs150892504	T	Severity	CAV	T	ERAP2	278.11	Morbid obesity	endocrine/metabolic	379	10525	-0.273062	0.364679	0.761046	0.453995	1	0.999999
chr22.41925447.G.A	rs61756766	A	Severity	CAV	A	TNFRSF13C	626.1	Irregular menstrual cycle/bleeding	genitourinary	330	11598	-0.448812	0.599408	0.638386	0.454003	1	0.999999
chr3.38894643.C.T	rs33985936	T	Severity	CAV	T	SCN11A	626.1	Irregular menstrual cycle/bleeding	genitourinary	330	11597	-0.0746898	0.099753	0.928031	0.454009	1	0.999999
chr9.117713024.A.G	rs4986790	G	Severity	CAV	G	TLR4	288.1	Decreased white blood cell count	hematopoietic	130	12174	-0.215232	0.28746	0.806354	0.454015	1	0.999999
chr10.28606315.C.T	rs12773860	T	Severity	CAV	T	WAC	722	Intervertebral disc disorders	musculoskeletal	407	11356	0.0810476	0.108247	1.08442	0.454021	1	0.999999
chr17.8109899.C.T	rs151256885	T	Severity	CAV	T	ALOXE3	300.1	Anxiety disorder	mental disorders	1556	9116	0.167731	0.224025	1.18262	0.454028	1	0.999999
chr19.31533051.C.A	rs8105499	C	Severity	CAV	A	LINC02841	286.2	Encounter for long-term (current) use of anticoagulants	hematopoietic	124	11917	0.101572	0.135665	1.10691	0.454039	1	0.999999
chr9.30504351.C.T	rs17775810	TT genotype	Protective	CAV	T	LINC01242	740.9	Osteoarthrosis NOS	musculoskeletal	427	11324	-0.0657949	0.0878792	0.936323	0.45404	1	0.999999
chr11.320836.C.T	rs34481144	T	Severity	CAV	T	IFITM3	070.3	Viral hepatitis C	infectious diseases	567	9843	-0.0483116	0.0645284	0.952837	0.454046	1	0.999999
chr5.1211624.A.G	rs76067074	G	Severity	CAV-FE	G	SLC6A19	136	Other infectious and parasitic diseases	infectious diseases	122	12388	-0.233929	0.312455	0.791418	0.45405	1	0.999999
chr13.41746691.T.A	rs10507497	A	Severity	CAV-FE	A	VWA8	530.11	GERD	digestive	1447	10796	-0.0371382	0.0496062	0.963543	0.454061	1	0.999999
chr2.113129630.T.C	rs419598	C	Risk factor	CAV	C	IL1RN	611.1	Abnormal mammogram	genitourinary	219	12027	0.0805874	0.107645	1.08392	0.454075	1	0.999999
chr1.230710048.A.G	rs699	G	Severity	CAV	G	AGT	592	Cystitis and urethritis	genitourinary	162	11704	-0.0865968	0.115674	0.917047	0.454083	1	0.999999
chr21.41508701.T.G	rs4283504	T	Possible functional consequences	FCP + IP	T	TMPRSS2	327.7	Sleep related movement disorders	neurological	111	10541	0.157268	0.210077	1.17031	0.454083	1	0.999999
chr10.76490426.T.C	rs114026383	C	Risk factor for European population	CAV	C	LRMDA	250.4	Abnormal glucose	endocrine/metabolic	888	10598	0.847682	1.13236	2.33423	0.454101	1	0.999999
chr1.196673103.G.A	rs800292	A	Severity	CAV	A	CFH	411.3	Angina pectoris	circulatory system	192	11661	0.0911771	0.1218	1.09546	0.45411	1	0.999999
chr18.69541156.T.C	rs12958013	T	Severity	CAV	C	DOK6	707	Chronic ulcer of skin	dermatologic	159	12411	-0.139637	0.186535	0.869674	0.454111	1	0.999999
chr6.18015216.C.T	rs140247774	T	Severity	CAV	T	-	261.4	Vitamin D deficiency	endocrine/metabolic	2349	9013	0.0530237	0.0708349	1.05445	0.454126	1	0.999999
chr19.35687796.G.A	rs77127536	A	Severity	CAV	A	TYMSP2	271.3	Intestinal disaccharidase deficiencies and disaccharide malabsorption	endocrine/metabolic	715	12291	-0.0613408	0.0819459	0.940503	0.454127	1	0.999999
chr2.113129630.T.C	rs419598	C	Risk factor	CAV	C	IL1RN	803	Fracture of upper limb	injuries & poisonings	138	12250	0.098778	0.131959	1.10382	0.454128	1	0.999999
chr1.35908500.C.T	rs2765013	C	Severity	CAV	T	AGO1	339	Other headache syndromes	neurological	217	12185	0.115159	0.153842	1.12205	0.454129	1	0.999999
chr7.117559590.ATCT.A	rs113993960	A	Severity	CAV	A	CFTR	798	Malaise and fatigue	symptoms	1131	10801	0.159755	0.213437	1.17322	0.454166	1	0.999999
chr17.16948873.A.G	rs34557412	G	Severity	CAV	G	TNFRSF13B	654	Other and unspecified complications of birth; puerperium affecting management of mother	pregnancy complications	187	13090	0.556634	0.743677	1.74479	0.454166	1	0.999999
chr17.45422978.G.C	rs1230082	G	Severity	CAV	G	ARHGAP27	350.2	Abnormality of gait	neurological	586	11876	0.0505149	0.0674912	1.05181	0.454179	1	0.999999
chr21.41660268.A.T	rs2252109	A	Severity	CAV	T	-	726	Peripheral enthesopathies and allied syndromes	musculoskeletal	596	9999	0.0453558	0.0605993	1.0464	0.454186	1	0.999999
chr17.42362183.A.G	rs744166	G	Risk factor; Severity	CAV	G	STAT3	452.2	Deep vein thrombosis [DVT]	circulatory system	172	11654	-0.0847236	0.1132	0.918766	0.454196	1	0.999999
chr21.41660268.A.T	rs2252109	A	Severity	CAV	T	-	396	Abnormal heart sounds	circulatory system	190	10659	0.0780468	0.104281	1.08117	0.454201	1	0.999999
chr2.136948486.A.G	rs7605851	G	Severity	CAV-FE	G	THSD7B	599.4	Urinary incontinence	genitourinary	232	10712	-0.128025	0.171059	0.879831	0.454203	1	0.999999
chr1.155175305.G.A	rs7528026	A	Severity	CAV	A	TRIM46	279	Disorders involving the immune mechanism	endocrine/metabolic	127	12601	0.315797	0.421949	1.37135	0.454205	1	0.999999
chr2.162044379.C.T	rs3788979	T	Risk factor	CAV	T	DPP4	593	Hematuria	genitourinary	286	11399	-0.110785	0.148031	0.895132	0.454225	1	0.999999
chr22.24011037.T.C	rs11090305	C	Severity	CAV	C	-	696.4	Psoriasis	dermatologic	287	10049	0.080261	0.107245	1.08357	0.454227	1	0.999999
chr10.52771466.C.T	rs1800451	T	Potential functional effect on protein	FCP + IP	T	MBL2	586.4	Stricture/obstruction of ureter	genitourinary	223	11790	-0.305537	0.408273	0.736728	0.454241	1	0.999999
chr19.52830722.G.A	rs10411226	G	Severity	CAV	G	ZNF28	317.1	Alcoholism	mental disorders	110	9957	-0.118853	0.158822	0.887938	0.454256	1	0.999999
chr14.94566450.G.A	rs2093266	A	Risk factor for acute kidney injury	CAV	A	SERPINA4	796	Elevated prostate specific antigen [PSA]	genitourinary	239	11889	-0.14973	0.200087	0.86094	0.454265	1	0.999999
chr20.23046984.T.C	rs1042580	C	Severity	CAV	C	THBD	296.2	Depression	mental disorders	1499	9106	0.0304521	0.0406941	1.03092	0.454268	1	0.999999
chr9.87724615.A.G	rs3128509	A;G	Possible functional consequences	FCP + IP	A	CTSL	288.1	Decreased white blood cell count	hematopoietic	126	11888	0.0973893	0.130146	1.10229	0.454275	1	0.999999
chr14.72467521.C.T	rs12587980	T	Severity	CAV	T	RGS6	764	Sciatica	symptoms	274	11535	0.0687144	0.0918292	1.07113	0.454288	1	0.999999
chr17.31410594.G.A	rs178840	G	Severity	CAV	A	RAB11FIP4	760	Back pain	symptoms	971	9903	-0.0398998	0.0533228	0.960886	0.454298	1	0.999999
chr5.123497022.T.C	rs62377777	T	Severity	CAV	C	-	765	Cervical radiculitis	symptoms	283	11550	0.0739011	0.0987631	1.0767	0.4543	1	0.999999
chr8.124324323.T.C	rs72711165	C	Severity	CAV-FE	C	TMEM65	110	Dermatophytosis / Dermatomycosis	infectious diseases	373	11996	-0.269489	0.360162	0.76377	0.454312	1	0.999999
chrX.15596127.G.T	rs146598386	T	Severity	CAV	T	ACE2	427.1	Paroxysmal tachycardia, unspecified	circulatory system	249	10503	-0.441877	0.590558	0.642829	0.454318	1	0.999999
chr14.102356233.A.G	rs11160678	G	Severity	CAV	G	CINP	532	Dysphagia	digestive	230	10632	0.072848	0.09736	1.07557	0.454319	1	0.999999
chr4.44416575.T.C	rs35540967	C	Severity	CAV	C	KCTD8	285.2	Anemia of chronic disease	hematopoietic	173	11168	0.133533	0.178471	1.14286	0.454337	1	0.999999
chr10.89010241.T.C	rs982764	T	Severity	CAV-FE	C	FAS	411.3	Angina pectoris	circulatory system	193	11597	0.0866689	0.115836	1.09054	0.454339	1	0.999999
chr10.52771475.C.T	rs1800450	T	Severity	CAV	T	MBL2	577	Diseases of pancreas	digestive	151	13153	-0.129819	0.173511	0.878254	0.454346	1	0.999999
chr19.31533051.C.A	rs8105499	C	Severity	CAV	A	LINC02841	496	Chronic airway obstruction	respiratory	535	10604	0.0512023	0.0684353	1.05254	0.454348	1	0.999999
chr11.71456403.G.T	rs12785878	G	Severity	CAV	G	NADSYN1	350.2	Abnormality of gait	neurological	589	11981	-0.0515043	0.0688389	0.9498	0.454349	1	0.999999
chr13.22495675.AG.A	rs10714879	A	Severity	CAV	AG	-	706.8	Other specified diseases of sebaceous glands	dermatologic	109	11813	0.126232	0.168742	1.13455	0.454412	1	0.999999
chr10.130802064.T.G	rs12253652	G	Severity	CAV	G	-	415	Pulmonary heart disease	circulatory system	149	12809	0.131049	0.17518	1.14002	0.454413	1	0.999999
chr1.161544752.A.C	rs396991	C	Severity	CAV-FE	C	FCGR3A	426.3	Bundle branch block	circulatory system	113	9814	-0.106231	0.142009	0.899217	0.454426	1	0.999999
chr21.41508701.T.G	rs4283504	T	Possible functional consequences	FCP + IP	T	TMPRSS2	476	Allergic rhinitis	respiratory	943	9473	0.0597483	0.0798741	1.06157	0.454442	1	0.999999
chr13.102695866.A.G	rs599976	G	Severity	CAV-FE	G	METTL21C	426.91	Cardiac pacemaker in situ	circulatory system	204	10506	0.111093	0.148521	1.1175	0.454462	1	0.999999
chr8.73355963.T.C	rs2010843	C	Severity	CAV	T	RDH10-AS1	401.1	Essential hypertension	circulatory system	3272	9286	-0.0243282	0.0325245	0.975965	0.454463	1	0.999999
chr3.157438240.A.G	rs1840680	AG genotype)	Protective	CAV	A	PTX3	512.8	Cough	respiratory	1150	9126	-0.0345462	0.0461855	0.966044	0.454467	1	0.999999
chr4.67963489.G.A	rs6552134	G	Possible functional consequences	FCP + IP	G	TMPRSS11A	772.2	Spasm of muscle	symptoms	102	12611	-0.122809	0.164188	0.884432	0.454471	1	0.999999
chr18.69541156.T.C	rs12958013	T	Severity	CAV	C	DOK6	288	Diseases of white blood cells	hematopoietic	108	11531	-0.17123	0.228928	0.842628	0.454481	1	0.999999
chr21.33287378.C.T	rs8178521	T	Severity	CAV-FE	T	IL10RB	939	Atopic/contact dermatitis due to other or unspecified	dermatologic	587	10608	0.0494461	0.0661088	1.05069	0.45449	1	0.999999
chr6.31575254.G.A	rs1800629	A	Risk factor*Conflicting; Severity*Conflicting; Protective*Conflicting	CAV-FE	A	TNF	585.1	Acute renal failure	genitourinary	277	11801	-0.125145	0.167326	0.882369	0.454516	1	0.999999
chr11.2872637.A.G	rs10766439	A	Severity	CAV	A	-	443	Peripheral vascular disease	circulatory system	420	11431	0.0580672	0.0776413	1.05979	0.454526	1	0.999999
chr1.12192898.T.G	rs1061622	T	Severity	CAV-FE	G	TNFRSF1B	714	Rheumatoid arthritis and other inflammatory polyarthropathies	musculoskeletal	235	12352	0.0810558	0.108381	1.08443	0.454533	1	0.999999
chr12.6845711.C.T	rs5443	T	protective	CAV	T	CDCA3	279	Disorders involving the immune mechanism	endocrine/metabolic	127	12632	0.0998764	0.13355	1.10503	0.454548	1	0.999999
chrX.15564175.T.C	rs41303171	C	Severity; Risk factor	CAV	C	ACE2	714.1	Rheumatoid arthritis	musculoskeletal	160	12356	-0.377863	0.505266	0.685324	0.45455	1	0.999999
chr5.96909661.C.T	rs150892504	T	Severity	CAV	T	ERAP2	289.4	Lymphadenitis	hematopoietic	148	12158	-0.438746	0.586689	0.644844	0.45456	1	0.999999
chr15.90879313.T.C	rs8039305	C	Risk factor	CAV-FE	C	FURIN	340	Migraine	neurological	433	11692	0.0526739	0.0704356	1.05409	0.454562	1	0.999999
chrX.15602217.T.C	rs190509934	C	Protective	CAV	C	ACE2	172.2	Other non-epithelial cancer of skin	neoplasms	429	12042	0.592805	0.792742	1.80906	0.454586	1	0.999999
chr11.26675470.T.G	rs10835056	G	Severity	CAV	T	SLC5A12	276	Disorders of fluid, electrolyte, and acid-base balance	endocrine/metabolic	622	12002	0.0485495	0.0649244	1.04975	0.454589	1	0.999999
chr6.31572536.A.G	rs909253	G	Risk factor	CAV	G	TNF	720	Spinal stenosis	musculoskeletal	163	11614	0.100218	0.134026	1.10541	0.454609	1	0.999999
chr9.87725456.A.T	rs56952354	A;T	Possible functional consequences	FCP + IP	T	CTSL	512.9	Other dyspnea	respiratory	930	9120	-0.155328	0.207726	0.856135	0.45461	1	0.999999
chr13.112889041.C.T	rs9577175	T	Severity	CAV	T	ATP11A	261.2	Vitamin B-complex deficiencies	endocrine/metabolic	482	9104	0.0572942	0.0766243	1.05897	0.454624	1	0.999999
chr1.27373964.C.T	rs141300199	T	Severity	CAV	T	FCN3	599.3	Dysuria	genitourinary	317	10723	0.782228	1.04614	2.18634	0.454624	1	0.999999
chr9.132278286.T.C	rs11243705	C	Severity	CAV	C	SETX	696.4	Psoriasis	dermatologic	302	10669	0.0836555	0.111889	1.08725	0.454661	1	0.999999
chr4.25613313.G.A	-	HLA-A*02:02	Protective	IP	A	HLA-A	564	Functional digestive disorders	digestive	346	10218	-0.0769104	0.102867	0.925973	0.454661	1	0.999999
chr10.52771466.C.T	rs1800451	T	Potential functional effect on protein	FCP + IP	T	MBL2	228.1	Hemangioma of skin and subcutaneous tissue	neoplasms	278	12450	0.206064	0.275625	1.22883	0.454687	1	0.999999
chr5.96909661.C.T	rs150892504	T	Severity	CAV	T	ERAP2	381	Otitis media and Eustachian tube disorders	sense organs	103	12667	-0.535438	0.716219	0.585413	0.454708	1	0.999999
chr3.101705614.T.C	rs11919389	C	Risk factor	CAV	C	PDCL3P4	216	Benign neoplasm of skin	neoplasms	640	11273	-0.0460328	0.0615753	0.955011	0.454711	1	0.999999
chr15.33615902.C.T	rs12593288	C	Severity	CAV	T	RYR3	574.1	Cholelithiasis	digestive	111	12880	-0.135036	0.180632	0.873684	0.454716	1	0.999999
chr4.166008836.A.T	rs17047200	TT genotype	Severity (TT genotype)*Conflicting; Risk factor (AA genotype)*Conflicting	CAV	T	TLL1	624.9	stress incontinence, female	genitourinary	102	12761	-0.181852	0.243256	0.833725	0.454719	1	0.999999
chr8.40324459.C.A	rs11779911	C	Severity	CAV	A	SIRLNT	250.41	Impaired fasting glucose	endocrine/metabolic	188	9769	0.0829626	0.110977	1.0865	0.454723	1	0.999999
chr5.123497022.T.C	rs62377777	T	Severity	CAV	C	-	573.9	Abnormal serum enzyme levels	digestive	297	11679	-0.0744867	0.0996396	0.92822	0.454725	1	0.999999
chr11.71456403.G.T	rs12785878	G	Severity	CAV	G	NADSYN1	596	Other disorders of bladder	genitourinary	173	12940	0.0886964	0.118649	1.09275	0.454728	1	0.999999
chr21.41465921.C.T	rs62217525	C	Possible functional consequences	FCP + IP	T	TMPRSS2	796	Elevated prostate specific antigen [PSA]	genitourinary	234	11584	-0.173837	0.232554	0.840434	0.454753	1	0.999999
chr21.33252612.A.G	rs2236757	A	Severity	CAV-FE	A	IFNAR2	611.1	Abnormal mammogram	genitourinary	212	11571	-0.0828355	0.110818	0.920503	0.454767	1	0.999999
chr2.36677870.C.A	rs6714112	C	Severity	CAV	A	-	340	Migraine	neurological	452	12145	-0.0766981	0.102609	0.926169	0.454775	1	0.999999
chr14.76832814.C.CT	rs34279101	CT	Severity	CAV	CT	LRRC74A	433.2	Occlusion of cerebral arteries	circulatory system	168	12329	-0.112679	0.150749	0.893437	0.454786	1	0.999999
chr1.109740350.G.T	rs1332018	T	Risk factor; Severity	CAV	G	GSTM3	332	Parkinson's disease	neurological	179	12061	-0.0807832	0.108079	0.922394	0.454793	1	0.999999
chr21.33287378.C.T	rs8178521	T	Severity	CAV-FE	T	IL10RB	594.1	Calculus of kidney	genitourinary	348	12358	-0.0638118	0.0853739	0.938182	0.454798	1	0.999999
chr4.143996657.T.C	rs6840234	C	Protective	FCP + IP	T	GYPB	327.3	Sleep apnea	neurological	580	8676	-0.0479046	0.064092	0.953225	0.454801	1	0.999999
chr9.87725456.A.T	rs56952354	A;T	Possible functional consequences	FCP + IP	T	CTSL	722.6	Degeneration of intervertebral disc	musculoskeletal	153	11596	-0.383909	0.513641	0.681193	0.454806	1	0.999999
chr6.45737076.T.A	rs16873740	A	Severity	CAV	A	-	395.2	Nonrheumatic aortic valve disorders	circulatory system	456	11710	0.0754962	0.101009	1.07842	0.454808	1	0.999999
chr9.131672331.T.G	rs12551879	G	Severity	CAV	G	RAPGEF1	573	Other disorders of liver	digestive	105	11681	0.177388	0.237344	1.19409	0.454829	1	0.999999
chr4.67964168.T.A	rs720009	A	Possible functional consequences	FCP + IP	A	TMPRSS11A	252.1	Hyperparathyroidism	endocrine/metabolic	170	11967	-0.318318	0.425909	0.727371	0.454831	1	0.999999
chr6.32623820.T.C	rs9271609	T	Severity	CAV	C	HLA-DQA1	960	Poisoning by antibiotics	injuries & poisonings	160	12645	0.0937115	0.125388	1.09824	0.454837	1	0.999999
chr1.46309111.A.G	rs41292543	G	Severity	CAV-FE	G	UQCRH	216.1	Screening for malignant neoplasms of the skin	neoplasms	242	11300	0.105016	0.140515	1.11073	0.454843	1	0.999999
chr7.22728630.G.T	rs2066992	T	Protective	CAV-FE	T	IL6	721	Spondylosis and allied disorders	musculoskeletal	665	11606	0.0793907	0.106233	1.08263	0.454866	1	0.999999
chr11.2872637.A.G	rs10766439	A	Severity	CAV	A	-	564.1	Irritable Bowel Syndrome	digestive	193	9816	-0.0851334	0.113921	0.91839	0.454883	1	0.999999
chr12.57108399.C.T	rs324011	T	Risk factor; Severity	CAV	T	STAT6	379.2	Disorders of vitreous body	sense organs	254	11982	0.0705609	0.0944229	1.07311	0.454891	1	0.999999
chr1.35908500.C.T	rs2765013	C	Severity	CAV	T	AGO1	433.1	Occlusion and stenosis of precerebral arteries	circulatory system	225	12402	-0.120318	0.161018	0.886639	0.454924	1	0.999999
chr17.45995618.A.G	rs112572874	G	Risk factor	CAV-FE	G	MAPT	512.9	Other dyspnea	respiratory	929	9124	0.0452077	0.0605011	1.04625	0.45493	1	0.999999
chr21.33252612.A.G	rs2236757	A	Severity	CAV-FE	A	IFNAR2	327.41	Organic or persistent insomnia	neurological	180	10400	0.0868945	0.116294	1.09078	0.454946	1	0.999999
chrX.15564175.T.C	rs41303171	C	Severity; Risk factor	CAV	C	ACE2	270.3	Disorders of plasma protein metabolism	endocrine/metabolic	105	12819	0.382181	0.511498	1.46548	0.454954	1	0.999999
chr6.158608455.C.T	rs117665206	T	Severity	CAV	T	TMEM181	216	Benign neoplasm of skin	neoplasms	641	11300	0.216677	0.289995	1.24194	0.454957	1	0.999999
chr3.146517122.G.A	rs343320	A	Severity	CAV-FE	A	PLSCR1	394.2	Mitral valve disease	circulatory system	175	11632	-0.15562	0.208279	0.855884	0.454959	1	0.999999
chr10.98166813.G.T	rs10786398	T	Severity	CAV	T	R3HCC1L	172.2	Other non-epithelial cancer of skin	neoplasms	423	11886	-0.0593226	0.0793975	0.942403	0.454967	1	0.999999
chr8.73355963.T.C	rs2010843	C	Severity	CAV	T	RDH10-AS1	530	Diseases of esophagus	digestive	1583	10651	-0.0288038	0.0385513	0.971607	0.45497	1	0.999999
chr10.8988345.A.T	rs71481792	A	Severity	CAV	T	-	704.1	Alopecia	dermatologic	246	11945	0.07701	0.103072	1.08005	0.454974	1	0.999999
chr10.52771482.G.A	rs5030737	A	Potential functional effect on protein	FCP + IP	A	MBL2	345	Epilepsy, recurrent seizures, convulsions	neurological	173	12051	-0.159489	0.213473	0.852579	0.454993	1	0.999999
chr2.191909428.G.A	rs147509469	A	Risk factor for females	CAV	A	CAVIN2-AS1	228	Hemangioma and lymphangioma, any site	neoplasms	320	12414	0.177422	0.237479	1.19413	0.455	1	0.999999
chr3.61768231.T.A	rs672699	A	Severity	CAV	T	PTPRG	366	Cataract	sense organs	658	12162	0.0527355	0.0705877	1.05415	0.455008	1	0.999999
chr4.106022043.T.C	rs11729561	T	Severity	CAV	C	-	433.3	Cerebral ischemia	circulatory system	160	12269	0.140026	0.187435	1.1503	0.455024	1	0.999999
chr10.8988345.A.T	rs71481792	A	Severity	CAV	T	-	427.6	Premature beats	circulatory system	144	10235	-0.10509	0.140672	0.900243	0.455029	1	0.999999
chr6.32623820.T.C	rs9271609	T	Severity	CAV	C	HLA-DQA1	241.1	Nontoxic uninodular goiter	endocrine/metabolic	478	10081	-0.0577125	0.0772539	0.943921	0.455033	1	0.999999
chr11.88824823.A.G	rs10831496	G	Severity	CAV-FE	G	GRM5	619.4	Noninflammatory disorders of vagina	genitourinary	119	12610	-0.110589	0.148039	0.895307	0.455049	1	0.999999
chr10.43519603.G.T	rs10793436	G	Severity	CAV	T	-	726.1	Enthesopathy	musculoskeletal	316	9938	0.0633722	0.0848331	1.06542	0.45505	1	0.999999
chr1.12207235.C.T	rs3397	T	Severity	CAV-FE	C	TNFRSF1B	261	Vitamin deficiency	endocrine/metabolic	1980	6356	-0.0294114	0.0393726	0.971017	0.455061	1	0.999999
chr10.52771482.G.A	rs5030737	A	Potential functional effect on protein	FCP + IP	A	MBL2	809	Fracture of unspecified bones	injuries & poisonings	119	12332	-0.189733	0.253994	0.82718	0.455065	1	0.999999
chr1.87162490.C.T	rs10873821	C	Severity	CAV	T	LINC01140	198	Secondary malignant neoplasm	neoplasms	197	12119	0.0911298	0.122	1.09541	0.455083	1	0.999999
chr4.71762286.C.T	rs113574864	T	Severity	CAV	T	GC	599.3	Dysuria	genitourinary	318	10711	0.126619	0.16952	1.13498	0.455108	1	0.999999
chrX.15600835.T.C	rs4646116	C	Risk factor	FCP + IP	C	ACE2	227	Benign neoplasm of other endocrine glands and related structures	neoplasms	137	12925	-0.754083	1.0096	0.470442	0.455115	1	0.999999
chr9.87726001.C.A	rs41307457	C;A	Possible functional consequences	FCP + IP	A	CTSL	340	Migraine	neurological	451	12188	0.119376	0.159841	1.12679	0.455159	1	0.999999
chr2.167953627.G.A	rs7595310	A	Severity	CAV-FE	A	STK39	512	Other symptoms of respiratory system	respiratory	2466	8980	0.0311365	0.041691	1.03163	0.45516	1	0.999999
chr22.49281538.G.A	rs62220604	G	Severity	CAV	A	-	592	Cystitis and urethritis	genitourinary	157	10891	-0.096752	0.129549	0.907781	0.455162	1	0.999999
chr9.133251249.A.G	rs7849280	G	Protective	CAV	G	ABO	681	Superficial cellulitis and abscess	dermatologic	362	12193	0.102523	0.137285	1.10796	0.455187	1	0.999999
chrX.12885540.A.T	rs179008	T	Severity; Risk factor	CAV	T	TLR7	427.21	Atrial fibrillation	circulatory system	682	10121	0.0698571	0.0935433	1.07235	0.455191	1	0.999999
chrX.15564175.T.C	rs41303171	C	Severity; Risk factor	CAV	C	ACE2	269	Proteinuria	endocrine/metabolic	263	12819	-0.339417	0.454511	0.712185	0.4552	1	0.999999
chr6.31575254.G.A	rs1800629	A	Risk factor*Conflicting; Severity*Conflicting; Protective*Conflicting	CAV-FE	A	TNF	228.1	Hemangioma of skin and subcutaneous tissue	neoplasms	278	12460	-0.123434	0.1653	0.88388	0.455226	1	0.999999
chr1.46309111.A.G	rs41292543	G	Severity	CAV-FE	G	UQCRH	619.4	Noninflammatory disorders of vagina	genitourinary	119	12620	-0.16346	0.218902	0.8492	0.455229	1	0.999999
chr13.112889041.C.T	rs9577175	T	Severity	CAV	T	ATP11A	764	Sciatica	symptoms	272	11507	0.074534	0.0998169	1.07738	0.45524	1	0.999999
chr6.52236941.T.C	rs763780	C	Protective	FCP	C	IL17F	840	Sprains and strains	injuries & poisonings	104	12752	-0.28638	0.383548	0.750977	0.45527	1	0.999999
chr13.41746691.T.A	rs10507497	A	Severity	CAV-FE	A	VWA8	275.6	Hypercalcemia	endocrine/metabolic	188	12733	-0.100711	0.134885	0.904194	0.455276	1	0.999999
chr6.31572536.A.G	rs909253	G	Risk factor	CAV	G	TNF	272.1	Hyperlipidemia	endocrine/metabolic	3697	8592	-0.027432	0.0367414	0.972941	0.455291	1	0.999999
chr21.33287378.C.T	rs8178521	T	Severity	CAV-FE	T	IL10RB	626.13	Irregular menstrual cycle	genitourinary	116	11213	-0.11317	0.151579	0.892999	0.455303	1	0.999999
chr5.159315942.T.G	rs3212227	T	Severity	FCP	G	IL12B	747	Cardiac and circulatory congenital anomalies	congenital anomalies	155	13127	-0.109845	0.147133	0.895973	0.455323	1	0.999999
chr14.74952741.A.G	rs2268616	G	Risk factor	CAV	G	PGF	476	Allergic rhinitis	respiratory	970	9734	-0.129549	0.173527	0.878492	0.455328	1	0.999999
chr19.50259161.A.G	rs1651553	G	Severity	CAV	A	MYH14	278.11	Morbid obesity	endocrine/metabolic	375	10387	-0.0622636	0.0834016	0.939635	0.455334	1	0.999999
chr17.8109899.C.T	rs151256885	T	Severity	CAV	T	ALOXE3	724.2	Disorders of coccyx	musculoskeletal	113	11602	0.429138	0.574828	1.53593	0.455336	1	0.999999
chr2.113129630.T.C	rs419598	C	Risk factor	CAV	C	IL1RN	627.2	Symptomatic menopause	genitourinary	152	11507	-0.0988036	0.132351	0.905921	0.45535	1	0.999999
chr22.24011037.T.C	rs11090305	C	Severity	CAV	C	-	480	Pneumonia	respiratory	328	11242	-0.0791805	0.106065	0.923873	0.45535	1	0.999999
chrX.12888602.G.A	rs147244662	A	Severity; Severity for males	CAV-FE	A	TLR7	250.2	Type 2 diabetes	endocrine/metabolic	1169	10592	-0.460017	0.616225	0.631273	0.455361	1	0.999999
chr5.142872984.C.T	rs10039856	C	Severity	CAV	T	ARHGAP26	250.25	Diabetes type 2 with peripheral circulatory disorders	endocrine/metabolic	128	10555	0.147788	0.197975	1.15927	0.455365	1	0.999999
chr2.195994321.C.T	rs191631470	T	Severity	CAV	T	DNAH7	592	Cystitis and urethritis	genitourinary	162	11649	-0.754675	1.01098	0.470164	0.455379	1	0.999999
chr10.52771466.C.T	rs1800451	T	Potential functional effect on protein	FCP + IP	T	MBL2	292.3	Memory loss	mental disorders	249	12349	-0.269634	0.361214	0.763659	0.455385	1	0.999999
chr15.60810211.C.T	rs341419	T	Severity	CAV-FE	T	RORA	276.13	Hyperpotassemia	endocrine/metabolic	310	11943	-0.081713	0.109466	0.921536	0.455386	1	0.999999
chr13.112889041.C.T	rs9577175	T	Severity	CAV	T	ATP11A	599	Other symptoms/disorders or the urinary system	genitourinary	1246	10657	0.0375743	0.050337	1.03829	0.455393	1	0.999999
chr1.87162490.C.T	rs10873821	C	Severity	CAV	T	LINC01140	504	Other alveolar and parietoalveolar pneumonopathy	respiratory	143	12644	0.107392	0.143873	1.11337	0.455402	1	0.999999
chr17.31410594.G.A	rs178840	G	Severity	CAV	A	RAB11FIP4	727.1	Synovitis and tenosynovitis	musculoskeletal	127	9669	-0.106482	0.142659	0.898991	0.455419	1	0.999999
chr2.162267541.C.T	rs1990760	T	Risk factor; Severity	CAV	C	IFIH1	530.13	Barrett's esophagus	digestive	150	10796	0.0898173	0.120333	1.09397	0.455424	1	0.999999
chr6.32623820.T.C	rs9271609	T	Severity	CAV	C	HLA-DQA1	053	Herpes zoster	infectious diseases	140	10617	0.100927	0.135219	1.1062	0.455428	1	0.999999
chr4.24511798.A.G	rs73246461	G	Severity	CAV	G	-	411.4	Coronary atherosclerosis	circulatory system	1160	11214	0.04495	0.0602235	1.04598	0.455434	1	0.999999
chr22.43928847.C.G	rs738409	G	Protective*Conflicting; Severity*Conflicting	CAV	G	PNPLA3	271	Disorders of carbohydrate transport and metabolism	endocrine/metabolic	704	12081	0.0493295	0.0660913	1.05057	0.455435	1	0.999999
chr10.104263031.C.A	rs4925	A	Protective for neurological complications of long COVID	CAV	A	GSTO1	426.3	Bundle branch block	circulatory system	122	10514	0.103408	0.138546	1.10894	0.455436	1	0.999999
chr9.87725456.A.T	rs56952354	A;T	Possible functional consequences	FCP + IP	T	CTSL	427.7	Tachycardia NOS	circulatory system	141	10506	0.315505	0.422713	1.37095	0.455436	1	0.999999
chr8.37849759.C.T	rs138763430	T	Severity	CAV	T	BRF2	300.11	Generalized anxiety disorder	mental disorders	262	9111	0.550358	0.737374	1.73387	0.45544	1	0.999999
chr16.89196249.G.A	rs117169628	A	Severity	CAV	A	SLC22A31	599.2	Retention of urine	genitourinary	171	10694	0.118309	0.158513	1.12559	0.455444	1	0.999999
chr10.52771475.C.T	rs1800450	T	Severity	CAV	T	MBL2	459	Other disorders of circulatory system	circulatory system	236	12569	-0.103125	0.138168	0.902015	0.455445	1	0.999999
chr1.46309111.A.G	rs41292543	G	Severity	CAV-FE	G	UQCRH	290	Delirium dementia and amnestic and other cognitive disorders	mental disorders	125	12362	-0.163392	0.218917	0.849258	0.455446	1	0.999999
chr9.87726151.C.T	rs41312184	C;T	Possible functional consequences	FCP + IP	T	CTSL	327.32	Obstructive sleep apnea	neurological	645	10913	0.165034	0.221121	1.17943	0.455453	1	0.999999
chr14.102356233.A.G	rs11160678	G	Severity	CAV	G	CINP	763	Thoracic or lumbosacral neuritis or radiculitis, unspecified	symptoms	662	11374	-0.0443513	0.059424	0.956618	0.455454	1	0.999999
chr12.52726315.TC.T	rs5798227	T	Risk factor	CAV	TC	-	292	Neurological disorders	mental disorders	435	12348	0.0892815	0.119624	1.09339	0.455454	1	0.999999
chr15.90866675.C.T	rs79742014	T	Protective	IP	T	FURIN	271	Disorders of carbohydrate transport and metabolism	endocrine/metabolic	719	12198	0.108673	0.145607	1.1148	0.45546	1	0.999999
chr12.112919388.G.A	rs10774671	A	Severity (A allele); Protective (G allele)	CAV-FE	G	OAS1	770	Myalgia and myositis unspecified	symptoms	121	13077	-0.099164	0.132867	0.905594	0.455461	1	0.999999
chr11.320772.A.G	rs12252	G	Severity; Risk factor	CAV	G	IFITM3	228	Hemangioma and lymphangioma, any site	neoplasms	319	12332	0.11358	0.152184	1.12028	0.455466	1	0.999999
chr3.146517122.G.A	rs343320	A	Severity	CAV-FE	A	PLSCR1	296.1	Bipolar	mental disorders	227	9034	0.121063	0.162216	1.1287	0.455483	1	0.999999
chr1.154454494.A.C	rs2228145	A	Risk factor	CAV	C	IL6R	292.3	Memory loss	mental disorders	250	12322	-0.0709644	0.0950888	0.931495	0.455488	1	0.999999
chr8.73355963.T.C	rs2010843	C	Severity	CAV	T	RDH10-AS1	272.13	Mixed hyperlipidemia	endocrine/metabolic	830	8419	-0.0408892	0.0547895	0.959935	0.455488	1	0.999999
chr4.67964168.T.A	rs720009	A	Possible functional consequences	FCP + IP	A	TMPRSS11A	803	Fracture of upper limb	injuries & poisonings	138	12332	-0.385204	0.516158	0.680312	0.455491	1	0.999999
chr10.52771475.C.T	rs1800450	T	Severity	CAV	T	MBL2	287	Purpura and other hemorrhagic conditions	hematopoietic	247	12299	-0.100356	0.134475	0.904515	0.455497	1	0.999999
chrX.12888602.G.A	rs147244662	A	Severity; Severity for males	CAV-FE	A	TLR7	318	Tobacco use disorder	mental disorders	703	11900	0.450392	0.603535	1.56893	0.455513	1	0.999999
chr9.21206606.C.G	rs28368148	G	Severity	CAV-FE	G	IFNA10	740.11	Osteoarthrosis, localized, primary	musculoskeletal	833	11481	0.183254	0.245567	1.20112	0.455518	1	0.999999
chr21.41660268.A.T	rs2252109	A	Severity	CAV	T	-	280.2	Iron deficiency anemia secondary to blood loss (chronic)	hematopoietic	184	10158	0.079125	0.106032	1.08234	0.455522	1	0.999999
chr20.50172836.A.G	rs6122883	G	Severity	CAV-FE	G	LINC01273	592.11	Acute cystitis	genitourinary	110	11540	0.106472	0.142678	1.11235	0.455523	1	0.999999
chr17.16948873.A.G	rs34557412	G	Severity	CAV	G	TNFRSF13B	250.4	Abnormal glucose	endocrine/metabolic	887	10569	-0.403066	0.540131	0.668268	0.455523	1	0.999999
chr21.33252612.A.G	rs2236757	A	Severity	CAV-FE	A	IFNAR2	580	Nephritis; nephrosis; renal sclerosis	genitourinary	172	11254	0.0880065	0.117936	1.092	0.455534	1	0.999999
chr4.67964168.T.A	rs720009	A	Possible functional consequences	FCP + IP	A	TMPRSS11A	722.1	Displacement of intervertebral disc	musculoskeletal	222	11601	0.227946	0.30548	1.25602	0.455554	1	0.999999
chrX.15600835.T.C	rs4646116	C	Risk factor	FCP + IP	C	ACE2	433	Cerebrovascular disease	circulatory system	497	12448	-0.34925	0.468046	0.705217	0.455555	1	0.999999
chr13.41746691.T.A	rs10507497	A	Severity	CAV-FE	A	VWA8	401	Hypertension	circulatory system	3332	9418	0.0293156	0.0392876	1.02975	0.455558	1	0.999999
chr9.131672331.T.G	rs12551879	G	Severity	CAV	G	RAPGEF1	415	Pulmonary heart disease	circulatory system	149	13064	0.154729	0.207362	1.16734	0.45556	1	0.999999
chr12.8058591.T.C	rs7842	C	Risk factor; Severity	CAV	C	C3AR1	720	Spinal stenosis	musculoskeletal	163	11593	-0.0944806	0.12662	0.909845	0.455561	1	0.999999
chr17.16948873.A.G	rs34557412	G	Severity	CAV	G	TNFRSF13B	695	Erythematous conditions	dermatologic	337	10988	-0.754526	1.01119	0.470234	0.455561	1	0.999999
chr4.71762286.C.T	rs113574864	T	Severity	CAV	T	GC	578	Gastrointestinal hemorrhage	digestive	379	12054	-0.128071	0.171643	0.879791	0.455578	1	0.999999
chr5.32750877.T.C	rs1173773	C	Protective	CAV	C	NPR3	401.1	Essential hypertension	circulatory system	3313	9420	-0.0252038	0.0337791	0.975111	0.455587	1	0.999999
chr5.21768177.G.A	-	HLA-A*02:02	Protective	IP	A	HLA-A	530	Diseases of esophagus	digestive	1511	10226	0.0297641	0.0398917	1.03021	0.455594	1	0.999999
chr1.156125675.T.C	rs581342	C	Severity	CAV	C	LMNA	250.4	Abnormal glucose	endocrine/metabolic	885	10557	-0.0644239	0.0863486	0.937607	0.455612	1	0.999999
chr11.14893332.A.G	rs10741657	G	Severity	CAV	A	CYP2R1	426.9	Cardiac pacemaker/device in situ	circulatory system	335	10520	0.0663907	0.0889887	1.06864	0.455633	1	0.999999
chr6.31575324.G.A	rs361525	G	Severity	CAV-FE	A	TNF	350.2	Abnormality of gait	neurological	589	11983	0.090951	0.121911	1.09522	0.455642	1	0.999999
chr1.20166359.C.T	rs72663004	T	Severity	CAV	T	PLA2G2C	763	Thoracic or lumbosacral neuritis or radiculitis, unspecified	symptoms	669	11588	0.086558	0.116024	1.09041	0.455647	1	0.999999
chr9.30504351.C.T	rs17775810	TT genotype	Protective	CAV	T	LINC01242	591	Urinary tract infection	genitourinary	479	11509	0.0601039	0.0805666	1.06195	0.455658	1	0.999999
chr6.12216733.A.G	rs10755709	A	Severity	CAV	G	-	727	Other disorders of synovium, tendon, and bursa	musculoskeletal	291	10437	0.0666729	0.0893721	1.06895	0.455658	1	0.999999
chr1.244873270.T.C	rs12130553	C	Severity	CAV	C	-	763	Thoracic or lumbosacral neuritis or radiculitis, unspecified	symptoms	580	9457	-0.0468967	0.0628662	0.954186	0.455682	1	0.999999
chr3.141689849.A.G	rs6440031	G	Severity	CAV	A	LINC02618	514.2	Solitary pulmonary nodule	respiratory	352	10625	0.0924994	0.123999	1.09691	0.455686	1	0.999999
chr9.133251249.A.G	rs7849280	G	Protective	CAV	G	ABO	706	Diseases of sebaceous glands	dermatologic	431	11993	-0.101333	0.13584	0.903632	0.455686	1	0.999999
chr7.22548762.C.T	rs13227460	T	Severity	CAV	T	STEAP1B	555.1	Regional enteritis	digestive	359	9863	-0.0709412	0.0950995	0.931517	0.455687	1	0.999999
chr12.132489230.GC.G	rs56106917	G	Severity	CAV	G	FBRSL1	427.21	Atrial fibrillation	circulatory system	691	10496	-0.0460107	0.0616823	0.955032	0.45571	1	0.999999
chr2.181488719.A.C	rs2034831	C	Severity	CAV	C	ITGA4	611	Abnormal findings on mammogram or breast exam	genitourinary	392	11957	0.104187	0.139675	1.10981	0.455713	1	0.999999
chr1.206773552.T.C	rs1800896	C	Severity	FCP	C	IL10	601	Inflammatory diseases of prostate	genitourinary	117	11902	-0.101735	0.136388	0.903269	0.455715	1	0.999999
chr1.90742957.A.C	rs2166172	C	Severity	CAV-FE	C	-	600	Hyperplasia of prostate	genitourinary	694	11804	-0.0482484	0.0646846	0.952897	0.455726	1	0.999999
chr10.8988345.A.T	rs71481792	A	Severity	CAV	T	-	333	Extrapyramidal disease and abnormal movement disorders	neurological	213	11756	0.0824994	0.110609	1.086	0.455747	1	0.999999
chr3.61768231.T.A	rs672699	A	Severity	CAV	T	PTPRG	930	Allergic reaction to food	injuries & poisonings	422	10922	-0.0835053	0.111959	0.919886	0.455754	1	0.999999
chr10.22439346.T.C	-	HLA-A*02:02	Protective	IP	C	HLA-A	270.3	Disorders of plasma protein metabolism	endocrine/metabolic	104	12591	-0.273736	0.367015	0.760533	0.455761	1	0.999999
chr21.41464802.A.G	rs462574	A	Possible functional consequences	FCP + IP	A	TMPRSS2	496.2	Chronic bronchitis	respiratory	169	10912	0.211156	0.283114	1.2351	0.455768	1	0.999999
chr9.4329170.T.C	rs3895472	C	Severity	CAV	T	GLIS3	550.5	Ventral hernia	digestive	135	12260	-0.187852	0.251871	0.828737	0.455773	1	0.999999
chr3.141689849.A.G	rs6440031	G	Severity	CAV	A	LINC02618	571	Chronic liver disease and cirrhosis	digestive	530	9997	0.075926	0.101801	1.07888	0.455774	1	0.999999
chr10.89010241.T.C	rs982764	T	Severity	CAV-FE	C	FAS	702.1	Actinic keratosis	dermatologic	325	12088	-0.068598	0.0919769	0.933702	0.455778	1	0.999999
chr1.230710048.A.G	rs699	G	Severity	CAV	G	AGT	555	Inflammatory bowel disease and other gastroenteritis and colitis	digestive	607	10230	0.0454605	0.0609541	1.04651	0.455779	1	0.999999
chr7.117559590.ATCT.A	rs113993960	A	Severity	CAV	A	CFTR	333	Extrapyramidal disease and abnormal movement disorders	neurological	218	11979	-0.439197	0.58889	0.644554	0.455785	1	0.999999
chr6.31572536.A.G	rs909253	G	Risk factor	CAV	G	TNF	745	Pain in joint	musculoskeletal	1567	10145	-0.0345672	0.0463504	0.966023	0.4558	1	0.999999
chr19.52830722.G.A	rs10411226	G	Severity	CAV	G	ZNF28	681	Superficial cellulitis and abscess	dermatologic	307	10219	0.06809	0.0913005	1.07046	0.455801	1	0.999999
chr19.50379362.T.C	rs1405655	C	Severity	CAV-FE	C	NR1H2	654	Other and unspecified complications of birth; puerperium affecting management of mother	pregnancy complications	188	13125	0.0825383	0.110674	1.08604	0.455801	1	0.999999
chr2.162044379.C.T	rs3788979	T	Risk factor	CAV	T	DPP4	362	Other retinal disorders	sense organs	336	11912	-0.103103	0.138254	0.902034	0.455818	1	0.999999
chr13.22495675.AG.A	rs10714879	A	Severity	CAV	AG	-	594.1	Calculus of kidney	genitourinary	350	12578	0.0718388	0.0963313	1.07448	0.45582	1	0.999999
chr9.30504351.C.T	rs17775810	TT genotype	Protective	CAV	T	LINC01242	279	Disorders involving the immune mechanism	endocrine/metabolic	127	12423	-0.117156	0.157104	0.889446	0.455835	1	0.999999
chr13.112889041.C.T	rs9577175	T	Severity	CAV	T	ATP11A	279.7	Other immunological findings	endocrine/metabolic	380	12544	-0.0656419	0.0880259	0.936466	0.455842	1	0.999999
chr2.162044379.C.T	rs3788979	T	Risk factor	CAV	T	DPP4	593.1	Gross hematuria	genitourinary	129	11399	-0.166965	0.223901	0.846229	0.455844	1	0.999999
chr4.67963489.G.A	rs6552134	G	Possible functional consequences	FCP + IP	G	TMPRSS11A	743.1	Osteoporosis	musculoskeletal	875	11633	0.0442275	0.0593121	1.04522	0.455864	1	0.999999
chr9.87725456.A.T	rs56952354	A;T	Possible functional consequences	FCP + IP	T	CTSL	418	Nonspecific chest pain	circulatory system	772	11536	-0.166041	0.222673	0.847011	0.455865	1	0.999999
chr12.47902438.G.T	rs11574024	T	Severity	CAV	T	VDR	960	Poisoning by antibiotics	injuries & poisonings	160	12575	-0.174735	0.234334	0.839679	0.455868	1	0.999999
chr1.196673103.G.A	rs800292	A	Severity	CAV	A	CFH	395	Heart valve disorders	circulatory system	861	11724	-0.0459572	0.0616324	0.955083	0.455869	1	0.999999
chr9.87726001.C.A	rs41307457	C;A	Possible functional consequences	FCP + IP	A	CTSL	706.8	Other specified diseases of sebaceous glands	dermatologic	111	11951	-0.288766	0.38726	0.749188	0.45587	1	0.999999
chr10.43519603.G.T	rs10793436	G	Severity	CAV	T	-	411.4	Coronary atherosclerosis	circulatory system	1120	10529	-0.0386986	0.0518995	0.962041	0.455881	1	0.999999
chr8.40324459.C.A	rs11779911	C	Severity	CAV	A	SIRLNT	289	Other diseases of blood and blood-forming organs	hematopoietic	140	11232	0.093911	0.125948	1.09846	0.45589	1	0.999999
chr11.71456403.G.T	rs12785878	G	Severity	CAV	G	NADSYN1	185	Cancer of prostate	neoplasms	224	11902	-0.0853524	0.11447	0.918189	0.45589	1	0.999999
chr18.6461231.C.G	rs11659676	G	Severity	CAV-FE	G	RPL6P27	070	Viral hepatitis	infectious diseases	692	10293	0.0434675	0.0582963	1.04443	0.455891	1	0.999999
chr15.90866675.C.T	rs79742014	T	Protective	IP	T	FURIN	715	Other inflammatory spondylopathies	musculoskeletal	144	12238	0.221601	0.297203	1.24807	0.455896	1	0.999999
chr15.34253720.A.G	rs2705343	G	Severity	CAV-FE	G	SLC12A6	317.1	Alcoholism	mental disorders	130	11484	-0.126792	0.170049	0.880917	0.455899	1	0.999999
chr7.117642566.G.A	rs77010898	A	Severity	CAV	A	CFTR	287.3	Thrombocytopenia	hematopoietic	225	12305	-0.755849	1.01374	0.469612	0.455906	1	0.999999
chr2.36677870.C.A	rs6714112	C	Severity	CAV	A	-	565	Anal and rectal conditions	digestive	389	12269	-0.0836629	0.112209	0.919741	0.45591	1	0.999999
chr22.22210343.A.T	rs5757427	T	Severity	CAV	A	IGLV10-54	428.3	Heart failure with reduced EF [Systolic or combined heart failure]	circulatory system	176	6622	-0.0853036	0.114419	0.918233	0.455946	1	0.999999
chr9.132278286.T.C	rs11243705	C	Severity	CAV	C	SETX	706.1	Acne	dermatologic	219	11850	0.0977645	0.131135	1.1027	0.455955	1	0.999999
chr8.16932640.T.C	rs118072448	T	Severity	CAV	C	-	715.1	Sacroiliitis NEC	musculoskeletal	108	12028	-0.196265	0.263259	0.821794	0.455957	1	0.999999
chr1.156125675.T.C	rs581342	C	Severity	CAV	C	LMNA	761	Cervicalgia	symptoms	441	12426	-0.0863274	0.115795	0.917294	0.455959	1	0.999999
chr17.45422978.G.C	rs1230082	G	Severity	CAV	G	ARHGAP27	573.7	Abnormal results of function study of liver	digestive	170	11616	0.0880337	0.118085	1.09202	0.455961	1	0.999999
chr8.40324459.C.A	rs11779911	C	Severity	CAV	A	SIRLNT	741.2	Stiffness of joint	musculoskeletal	240	11671	-0.074814	0.100353	0.927916	0.455966	1	0.999999
chr2.195994321.C.T	rs191631470	T	Severity	CAV	T	DNAH7	465.2	Acute pharyngitis	respiratory	285	10619	-0.536696	0.71991	0.584677	0.455967	1	0.999999
chr17.42362183.A.G	rs744166	G	Risk factor; Severity	CAV	G	STAT3	228.1	Hemangioma of skin and subcutaneous tissue	neoplasms	278	12454	0.0652205	0.0874859	1.06739	0.455971	1	0.999999
chr1.20166359.C.T	rs72663004	T	Severity	CAV	T	PLA2G2C	415.1	Acute pulmonary heart disease	circulatory system	113	13100	-0.207385	0.278191	0.812706	0.455983	1	0.999999
chr4.107694523.TG.T	rs70947091	T	Severity	CAV-FE	T	PAPSS1	280	Iron deficiency anemias	hematopoietic	464	11063	-0.0569413	0.0763828	0.94465	0.455986	1	0.999999
chr6.31572536.A.G	rs909253	G	Risk factor	CAV	G	TNF	285	Other anemias	hematopoietic	912	11218	0.0440347	0.0590714	1.04502	0.456001	1	0.999999
chr6.52236941.T.C	rs763780	C	Protective	FCP	C	IL17F	362.26	Macular puckering of retina	sense organs	105	12229	0.22346	0.299767	1.2504	0.456002	1	0.999999
chr10.52771475.C.T	rs1800450	T	Severity	CAV	T	MBL2	574.1	Cholelithiasis	digestive	112	12958	0.135375	0.181606	1.14497	0.456012	1	0.999999
chr6.31575324.G.A	rs361525	G	Severity	CAV-FE	A	TNF	592.11	Acute cystitis	genitourinary	113	11706	-0.232717	0.312193	0.792378	0.456013	1	0.999999
chr22.49281538.G.A	rs62220604	G	Severity	CAV	A	-	396	Abnormal heart sounds	circulatory system	187	10931	0.0844719	0.113322	1.08814	0.456021	1	0.999999
chr21.33287378.C.T	rs8178521	T	Severity	CAV-FE	T	IL10RB	727.1	Synovitis and tenosynovitis	musculoskeletal	145	10644	0.095123	0.127611	1.09979	0.456022	1	0.999999
chr17.15965007.C.T	rs8081547	T	Risk factor	FCP + IP	T	ADORA2B	427.22	Atrial flutter	circulatory system	147	9701	0.102679	0.137749	1.10814	0.456024	1	0.999999
chr14.76832814.C.CT	rs34279101	CT	Severity	CAV	CT	LRRC74A	715.1	Sacroiliitis NEC	musculoskeletal	111	12241	0.126329	0.169478	1.13466	0.456031	1	0.999999
chr2.45584979.T.C	-	HLA-A*02:02	Protective	IP	C	HLA-A	740.11	Osteoarthrosis, localized, primary	musculoskeletal	828	11440	-0.0447761	0.0600711	0.956212	0.456038	1	0.999999
chr10.36988942.A.G	rs2091431	G	Severity	CAV	A	-	740.1	Osteoarthritis; localized	musculoskeletal	851	11366	0.0418189	0.0561038	1.04271	0.456039	1	0.999999
chr1.196673103.G.A	rs800292	A	Severity	CAV	A	CFH	244.1	Secondary hypothyroidism	endocrine/metabolic	375	10073	-0.0674135	0.0904429	0.934809	0.456047	1	0.999999
chr5.132485305.G.A	rs17622656	A	Risk factor	FCP + IP	A	IRF1	740.9	Osteoarthrosis NOS	musculoskeletal	431	11441	-0.056261	0.0754806	0.945292	0.456048	1	0.999999
chr5.142872984.C.T	rs10039856	C	Severity	CAV	T	ARHGAP26	374	Other disorders of eyelids	sense organs	117	11929	-0.167111	0.224202	0.846105	0.456054	1	0.999999
chr7.22728630.G.T	rs2066992	T	Protective	CAV-FE	T	IL6	745	Pain in joint	musculoskeletal	1567	10140	0.0557302	0.0747697	1.05731	0.456056	1	0.999999
chr2.6013310.G.A	rs73910904	A	Risk factor	CAV	A	-	256	Ovarian dysfunction	endocrine/metabolic	140	11984	-0.44361	0.595187	0.641716	0.456073	1	0.999999
chr13.23084699.A.G	rs1984162	G	Severity	CAV	G	-	577	Diseases of pancreas	digestive	152	13124	-0.0979963	0.131489	0.906652	0.456103	1	0.999999
chr6.160716758.G.A	rs4252187	A	Potential functional effect on protein	FCP + IP	A	PLG	443.7	Peripheral angiopathy in diseases classified elsewhere	circulatory system	101	11891	0.7778	1.04365	2.17668	0.456109	1	0.999999
chr2.45584979.T.C	-	HLA-A*02:02	Protective	IP	C	HLA-A	415.11	Pulmonary embolism and infarction, acute	circulatory system	110	13013	0.112701	0.151224	1.1193	0.456119	1	0.999999
chr18.6461231.C.G	rs11659676	G	Severity	CAV-FE	G	RPL6P27	300.11	Generalized anxiety disorder	mental disorders	253	8826	-0.0693921	0.0931172	0.932961	0.456144	1	0.999999
chr16.85959043.C.T	rs12444486	C	Severity in African-Americans	CAV	C	-	270	Disorders of protein plasma/amino-acid transport and metabolism	endocrine/metabolic	130	12320	0.0950869	0.127598	1.09975	0.456146	1	0.999999
chrX.12888602.G.A	rs147244662	A	Severity; Severity for males	CAV-FE	A	TLR7	611	Abnormal findings on mammogram or breast exam	genitourinary	395	12115	0.465417	0.624548	1.59268	0.456147	1	0.999999
chr1.156125675.T.C	rs581342	C	Severity	CAV	C	LMNA	287	Purpura and other hemorrhagic conditions	hematopoietic	245	12271	-0.115899	0.155529	0.890566	0.456159	1	0.999999
chr9.4329170.T.C	rs3895472	C	Severity	CAV	T	GLIS3	592.11	Acute cystitis	genitourinary	110	11411	0.181673	0.2438	1.19922	0.456168	1	0.999999
chr10.130802064.T.G	rs12253652	G	Severity	CAV	G	-	722.6	Degeneration of intervertebral disc	musculoskeletal	152	11343	0.129167	0.17334	1.13788	0.456174	1	0.999999
chr11.320772.A.G	rs12252	G	Severity; Risk factor	CAV	G	IFITM3	245.2	Chronic thyroiditis	endocrine/metabolic	603	9980	-0.092499	0.124134	0.91165	0.456177	1	0.999999
chr11.320772.A.G	rs12252	G	Severity; Risk factor	CAV	G	IFITM3	245.21	Chronic lymphocytic thyroiditis	endocrine/metabolic	603	9980	-0.092499	0.124134	0.91165	0.456177	1	0.999999
chr11.88436431.C.T	rs72953026	T	Severity	CAV-FE	T	-	586.2	Cyst of kidney, acquired	genitourinary	119	11556	-0.125054	0.167822	0.882449	0.456177	1	0.999999
chr9.133251249.A.G	rs7849280	G	Protective	CAV	G	ABO	611.1	Abnormal mammogram	genitourinary	220	12114	0.130414	0.175022	1.1393	0.456191	1	0.999999
chr11.784340.C.G	rs7104929	G	Severity	CAV-FE	G	-	696.41	Psoriasis vulgaris	dermatologic	264	10671	-0.0689408	0.0925224	0.933382	0.456196	1	0.999999
chr13.73984368.C.T	rs12871414	C	Severity	CAV	T	KLF12	070	Viral hepatitis	infectious diseases	697	10396	-0.0496017	0.0665699	0.951608	0.456207	1	0.999999
chr8.38996464.C.A	rs7840270	C	Severity	CAV-FE	A	ADAM9	250.22	Type 2 diabetes with renal manifestations	endocrine/metabolic	183	10334	0.0810891	0.108831	1.08447	0.456214	1	0.999999
chr12.106231175.T.A	rs12823094	A	Severity	CAV	A	-	512.9	Other dyspnea	respiratory	851	8107	-0.0455528	0.0611372	0.955469	0.456217	1	0.999999
chr5.1211624.A.G	rs76067074	G	Severity	CAV-FE	G	SLC6A19	255	Disorders of adrenal glands	endocrine/metabolic	170	11564	-0.199339	0.267538	0.819272	0.456218	1	0.999999
chr12.47844974.A.G	rs731236	AG and AA genotype	Severity	CAV	G	VDR	626	Disorders of menstruation and other abnormal bleeding from female genital tract	genitourinary	417	11586	-0.0569522	0.0764369	0.944639	0.456218	1	0.999999
chr5.123497022.T.C	rs62377777	T	Severity	CAV	C	-	706	Diseases of sebaceous glands	dermatologic	431	11956	-0.0617391	0.0828617	0.940128	0.456219	1	0.999999
chr9.132278286.T.C	rs11243705	C	Severity	CAV	C	SETX	740.11	Osteoarthrosis, localized, primary	musculoskeletal	830	11379	-0.0547853	0.0735291	0.946688	0.456222	1	0.999999
chr5.1211624.A.G	rs76067074	G	Severity	CAV-FE	G	SLC6A19	244.1	Secondary hypothyroidism	endocrine/metabolic	369	9709	0.126377	0.169617	1.13471	0.456228	1	0.999999
chr19.35687796.G.A	rs77127536	A	Severity	CAV	A	TYMSP2	327.4	Insomnia	neurological	924	10897	-0.053829	0.0722466	0.947594	0.456228	1	0.999999
chr22.22210343.A.T	rs5757427	T	Severity	CAV	A	IGLV10-54	426	Cardiac conduction disorders	circulatory system	421	5632	-0.0573605	0.076989	0.944254	0.456242	1	0.999999
chr3.148742201.A.C	rs5186	C	Severity	CAV	C	AGTR1	772.2	Spasm of muscle	symptoms	103	12796	-0.117371	0.157536	0.889255	0.456246	1	0.999999
chr1.46309111.A.G	rs41292543	G	Severity	CAV-FE	G	UQCRH	588.2	Secondary hyperparathyroidism (of renal origin)	genitourinary	103	11804	0.156487	0.21004	1.1694	0.45625	1	0.999999
chr9.87724615.A.G	rs3128509	A;G	Possible functional consequences	FCP + IP	A	CTSL	495.2	Asthma with exacerbation	respiratory	228	10701	0.0731266	0.0981519	1.07587	0.456251	1	0.999999
chr12.112919388.G.A	rs10774671	A	Severity (A allele); Protective (G allele)	CAV-FE	G	OAS1	367.1	Myopia	sense organs	126	12418	-0.0970986	0.130332	0.907467	0.456265	1	0.999999
chr15.100233816.G.A	rs143434383	A	Risk factor	CAV	A	ADAMTS17	443.7	Peripheral angiopathy in diseases classified elsewhere	circulatory system	101	11868	-0.755596	1.01422	0.469731	0.456269	1	0.999999
chr15.90879313.T.C	rs8039305	C	Risk factor	CAV-FE	C	FURIN	690	Erythematosquamous dermatosis	dermatologic	152	10525	0.0865539	0.116181	1.09041	0.456278	1	0.999999
chr15.90879313.T.C	rs8039305	C	Risk factor	CAV-FE	C	FURIN	690.1	Seborrheic dermatitis	dermatologic	152	10525	0.0865539	0.116181	1.09041	0.456278	1	0.999999
chr1.31151182.G.C	rs12083278	C	Severity	CAV	G	-	250.3	Insulin pump user	endocrine/metabolic	254	9464	-0.0718921	0.096502	0.930631	0.456284	1	0.999999
chr17.15965007.C.T	rs8081547	T	Risk factor	FCP + IP	T	ADORA2B	593	Hematuria	genitourinary	269	10822	0.0747624	0.100355	1.07763	0.456286	1	0.999999
chr5.77379593.G.A	rs7715119	A	Severity	CAV-FE	A	PDE8B	627.3	Postmenopausal atrophic vaginitis	genitourinary	220	11546	0.119007	0.159748	1.12638	0.45629	1	0.999999
chr8.37849759.C.T	rs138763430	T	Severity	CAV	T	BRF2	365	Glaucoma	sense organs	371	12270	0.556114	0.746495	1.74388	0.456292	1	0.999999
chr1.230710048.A.G	rs699	G	Severity	CAV	G	AGT	172.1	Melanomas of skin, dx or hx	neoplasms	110	12049	-0.10306	0.138343	0.902073	0.456295	1	0.999999
chr5.21768177.G.A	-	HLA-A*02:02	Protective	IP	A	HLA-A	269	Proteinuria	endocrine/metabolic	249	12083	0.0690277	0.0926648	1.07147	0.456321	1	0.999999
chr21.41507982.C.A	rs75603675	A	Protective*Conflicting; Risk factor*Conflicting; Severity*Conflicting	CAV	A	TMPRSS2	425.1	Primary/intrinsic cardiomyopathies	circulatory system	193	12378	-0.0801911	0.107653	0.92294	0.456329	1	0.999999
chr11.2872637.A.G	rs10766439	A	Severity	CAV	A	-	272.12	Hyperglyceridemia	endocrine/metabolic	239	8199	0.074919	0.100576	1.0778	0.45633	1	0.999999
chr9.133251249.A.G	rs7849280	G	Protective	CAV	G	ABO	473.4	Voice disturbance	respiratory	223	9808	0.125916	0.169037	1.13419	0.456331	1	0.999999
chr11.126292948.C.T	rs8177374	T	Protective	CAV	T	TIRAP	394	Rheumatic disease of the heart valves	circulatory system	242	11745	-0.103188	0.138527	0.901957	0.456333	1	0.999999
chr5.159315942.T.G	rs3212227	T	Severity	FCP	G	IL12B	340.1	Migrain with aura	neurological	103	12211	-0.136146	0.182772	0.872715	0.456335	1	0.999999
chrX.12885540.A.T	rs179008	T	Severity; Risk factor	CAV	T	TLR7	514	Abnormal findings examination of lungs	respiratory	290	12009	-0.0961305	0.129053	0.908345	0.456336	1	0.999999
chr11.14893332.A.G	rs10741657	G	Severity	CAV	A	CYP2R1	766	Neuralgia, neuritis, and radiculitis NOS	symptoms	167	11591	-0.0896732	0.120385	0.91423	0.456341	1	0.999999
chrX.15566297.A.G	rs4646179	G	Severity	CAV	G	ACE2	550	Abdominal hernia	digestive	568	12578	0.395151	0.530487	1.48461	0.456342	1	0.999999
chr4.67910402.G.A	rs4860265	G	Possible functional consequences	FCP + IP	G	TMPRSS11A	690	Erythematosquamous dermatosis	dermatologic	149	10760	-0.0945723	0.126965	0.909762	0.456351	1	0.999999
chr4.67910402.G.A	rs4860265	G	Possible functional consequences	FCP + IP	G	TMPRSS11A	690.1	Seborrheic dermatitis	dermatologic	149	10760	-0.0945723	0.126965	0.909762	0.456351	1	0.999999
chr20.23046984.T.C	rs1042580	C	Severity	CAV	C	THBD	690	Erythematosquamous dermatosis	dermatologic	153	10999	0.0873507	0.117272	1.09128	0.456359	1	0.999999
chr20.23046984.T.C	rs1042580	C	Severity	CAV	C	THBD	690.1	Seborrheic dermatitis	dermatologic	153	10999	0.0873507	0.117272	1.09128	0.456359	1	0.999999
chr2.112913801.G.T	rs3811046	T	Risk factor	CAV	G	IL37	809	Fracture of unspecified bones	injuries & poisonings	119	12342	0.107106	0.143806	1.11305	0.456393	1	0.999999
chr5.77379593.G.A	rs7715119	A	Severity	CAV-FE	A	PDE8B	442.1	Aortic aneurysm	circulatory system	448	11855	-0.0921704	0.123752	0.91195	0.456394	1	0.999999
chr19.31533051.C.A	rs8105499	C	Severity	CAV	A	LINC02841	472	Chronic pharyngitis and nasopharyngitis	respiratory	442	9486	-0.0554118	0.0744018	0.946095	0.456414	1	0.999999
chr10.36988942.A.G	rs2091431	G	Severity	CAV	A	-	327.32	Obstructive sleep apnea	neurological	638	10774	-0.047108	0.0632535	0.953984	0.456423	1	0.999999
chr17.34252769.A.G	rs1024611	G	Risk factor	CAV	G	CCL2	473.4	Voice disturbance	respiratory	223	9797	-0.0818941	0.109967	0.92137	0.456443	1	0.999999
chr15.33615902.C.T	rs12593288	C	Severity	CAV	T	RYR3	476	Allergic rhinitis	respiratory	964	9743	0.0470785	0.0632171	1.0482	0.456445	1	0.999999
chr2.162044379.C.T	rs3788979	T	Risk factor	CAV	T	DPP4	250.25	Diabetes type 2 with peripheral circulatory disorders	endocrine/metabolic	126	10314	-0.171775	0.230665	0.842168	0.456455	1	0.999999
chr4.143996657.T.C	rs6840234	C	Protective	FCP + IP	T	GYPB	250.1	Type 1 diabetes	endocrine/metabolic	152	8411	-0.0900086	0.120867	0.913923	0.456457	1	0.999999
chr13.102695866.A.G	rs599976	G	Severity	CAV-FE	G	METTL21C	592	Cystitis and urethritis	genitourinary	161	11681	0.117056	0.157187	1.12418	0.456457	1	0.999999
chr4.69615987.C.T	rs7688383	T	Loss of smell and taste	CAV	T	UGT2A1	110.11	Dermatophytosis of nail	infectious diseases	234	11723	-0.0722998	0.0970869	0.930252	0.456458	1	0.999999
chr14.35401887.C.T	rs696	CC genotype	Severity	CAV	T	NFKBIA	714.1	Rheumatoid arthritis	musculoskeletal	160	12315	-0.0870401	0.116885	0.91664	0.456474	1	0.999999
chrX.15589409.C.T	rs148771870	T	interindividual clinical variability; may destabilize ACE2 protein structure	CAV-FE	T	ACE2	530.11	GERD	digestive	1452	10851	-0.775355	1.04124	0.46054	0.456484	1	0.999999
chr1.35908500.C.T	rs2765013	C	Severity	CAV	T	AGO1	306	Other mental disorder	mental disorders	158	9090	-0.145861	0.195886	0.864278	0.4565	1	0.999999
chr14.74952741.A.G	rs2268616	G	Risk factor	CAV	G	PGF	497	Bronchitis	respiratory	207	10880	-0.27507	0.369415	0.759519	0.456508	1	0.999999
chr12.106231175.T.A	rs12823094	A	Severity	CAV	A	-	394	Rheumatic disease of the heart valves	circulatory system	226	10490	0.0801464	0.107636	1.08345	0.456508	1	0.999999
chr14.74952741.A.G	rs2268616	G	Risk factor	CAV	G	PGF	599.3	Dysuria	genitourinary	316	10652	0.181349	0.24355	1.19883	0.45651	1	0.999999
chr18.6461231.C.G	rs11659676	G	Severity	CAV-FE	G	RPL6P27	733	Other disorders of bone and cartilage	musculoskeletal	718	11080	0.0431156	0.0579059	1.04406	0.456525	1	0.999999
chr5.96909661.C.T	rs150892504	T	Severity	CAV	T	ERAP2	433.21	Cerebral artery occlusion, with cerebral infarction	circulatory system	155	12436	-0.447754	0.601353	0.639062	0.456527	1	0.999999
chrX.15592465.T.A	rs73195521	A	Severity	CAV	A	ACE2	327.4	Insomnia	neurological	928	10920	-0.761724	1.02306	0.466861	0.456542	1	0.999999
chr9.78543197.A.G	rs7027911	A	Severity	CAV	A	-	765	Cervical radiculitis	symptoms	285	11549	-0.0642286	0.0862652	0.937791	0.456545	1	0.999999
chr15.33615902.C.T	rs12593288	C	Severity	CAV	T	RYR3	280.2	Iron deficiency anemia secondary to blood loss (chronic)	hematopoietic	195	11134	0.0979826	0.131601	1.10294	0.456547	1	0.999999
chr15.60845514.G.A	rs17303202	A	Risk factor; Severity	CAV-FE	A	RORA	532	Dysphagia	digestive	233	10835	0.07531	0.101149	1.07822	0.456547	1	0.999999
chr6.31575324.G.A	rs361525	G	Severity	CAV-FE	A	TNF	496.2	Chronic bronchitis	respiratory	169	10964	-0.184646	0.248001	0.831399	0.456551	1	0.999999
chr12.47879112.A.G	rs2228570	AG genotype	Severity	CAV	A	VDR	189	Cancer of urinary organs (incl. kidney and bladder)	neoplasms	105	11204	-0.110201	0.148013	0.895654	0.456553	1	0.999999
chr19.24134099.G.A	rs10407383	A	Severity	CAV-FE	A	ZNF254	054	Herpes simplex	infectious diseases	356	10592	-0.0798239	0.107217	0.923279	0.456568	1	0.999999
chr2.36677870.C.A	rs6714112	C	Severity	CAV	A	-	593	Hematuria	genitourinary	287	11623	-0.0962738	0.129316	0.908215	0.456585	1	0.999999
chr22.19963748.G.A	rs4680	A	Risk factor	FCP	A	COMT	512.9	Other dyspnea	respiratory	931	9130	-0.0375239	0.0504036	0.963171	0.456593	1	0.999999
chr14.102356233.A.G	rs11160678	G	Severity	CAV	G	CINP	624.9	stress incontinence, female	genitourinary	102	12831	-0.110484	0.148413	0.895401	0.456611	1	0.999999
chrX.15592465.T.A	rs73195521	A	Severity	CAV	A	ACE2	338.2	Chronic pain	neurological	937	11229	-0.759888	1.02077	0.467719	0.456617	1	0.999999
chr5.32750877.T.C	rs1173773	C	Protective	CAV	C	NPR3	722.6	Degeneration of intervertebral disc	musculoskeletal	153	11566	0.0883679	0.118707	1.09239	0.456623	1	0.999999
chr10.52771475.C.T	rs1800450	T	Severity	CAV	T	MBL2	427.7	Tachycardia NOS	circulatory system	141	10510	0.123108	0.165376	1.13101	0.456625	1	0.999999
chr6.52200448.A.G	rs13192246	G	Severity	CAV	A	-	313	Pervasive developmental disorders	mental disorders	182	12879	0.0851897	0.114443	1.08892	0.456642	1	0.999999
chr2.181488719.A.C	rs2034831	C	Severity	CAV	C	ITGA4	472	Chronic pharyngitis and nasopharyngitis	respiratory	450	9687	-0.105505	0.141735	0.89987	0.456642	1	0.999999
chr17.15965007.C.T	rs8081547	T	Risk factor	FCP + IP	T	ADORA2B	580	Nephritis; nephrosis; renal sclerosis	genitourinary	167	10902	-0.100202	0.134616	0.904654	0.45666	1	0.999999
chr6.45737076.T.A	rs16873740	A	Severity	CAV	A	-	735	Acquired foot deformities	musculoskeletal	157	12605	0.120116	0.161372	1.12763	0.456671	1	0.999999
chr22.41925447.G.A	rs61756766	A	Severity	CAV	A	TNFRSF13C	727.1	Synovitis and tenosynovitis	musculoskeletal	147	11016	-0.752243	1.01066	0.471308	0.456691	1	0.999999
chr6.31572536.A.G	rs909253	G	Risk factor	CAV	G	TNF	702.1	Actinic keratosis	dermatologic	327	12169	-0.0724689	0.0973648	0.930095	0.456693	1	0.999999
chr12.6845711.C.T	rs5443	T	protective	CAV	T	CDCA3	153.3	Malignant neoplasm of rectum, rectosigmoid junction, and anus	neoplasms	217	12051	-0.0798474	0.107279	0.923257	0.456697	1	0.999999
chr9.87726151.C.T	rs41312184	C;T	Possible functional consequences	FCP + IP	T	CTSL	355.1	Chronic pain syndrome	neurological	104	12459	-0.533841	0.717247	0.586348	0.4567	1	0.999999
chr22.49281538.G.A	rs62220604	G	Severity	CAV	A	-	241.2	Nontoxic multinodular goiter	endocrine/metabolic	229	9389	-0.0802801	0.107862	0.922858	0.456704	1	0.999999
chr12.47902438.G.T	rs11574024	T	Severity	CAV	T	VDR	473	Diseases of the larynx and vocal cords	respiratory	272	9757	-0.129403	0.173865	0.87862	0.456711	1	0.999999
chr3.27146807.G.A	rs17317135	G	Severity	CAV	A	NEK10	245.2	Chronic thyroiditis	endocrine/metabolic	580	9696	0.128921	0.173225	1.1376	0.456732	1	0.999999
chr3.27146807.G.A	rs17317135	G	Severity	CAV	A	NEK10	245.21	Chronic lymphocytic thyroiditis	endocrine/metabolic	580	9696	0.128921	0.173225	1.1376	0.456732	1	0.999999
chr1.31151182.G.C	rs12083278	C	Severity	CAV	G	-	687.4	Disturbance of skin sensation	dermatologic	279	10001	-0.0685337	0.0920881	0.933762	0.456744	1	0.999999
chr22.49281538.G.A	rs62220604	G	Severity	CAV	A	-	433.1	Occlusion and stenosis of precerebral arteries	circulatory system	216	11598	0.0819284	0.110091	1.08538	0.456761	1	0.999999
chr6.31575324.G.A	rs361525	G	Severity	CAV-FE	A	TNF	394	Rheumatic disease of the heart valves	circulatory system	242	11745	-0.15143	0.203484	0.859478	0.456763	1	0.999999
chr2.136948486.A.G	rs7605851	G	Severity	CAV-FE	G	THSD7B	172.2	Other non-epithelial cancer of skin	neoplasms	429	12020	0.0891368	0.119778	1.09323	0.456764	1	0.999999
chr1.230710048.A.G	rs699	G	Severity	CAV	G	AGT	228.1	Hemangioma of skin and subcutaneous tissue	neoplasms	278	12463	-0.0653331	0.0877917	0.936755	0.456766	1	0.999999
chr9.133257521.T.TC	rs8176719	TC	Severity; Risk factor	CAV-FE	TC	ABO	789	Nausea and vomiting	symptoms	272	12572	0.0673137	0.0904533	1.06963	0.456766	1	0.999999
chr3.27146807.G.A	rs17317135	G	Severity	CAV	A	NEK10	280.2	Iron deficiency anemia secondary to blood loss (chronic)	hematopoietic	190	10769	0.18887	0.253799	1.20788	0.456773	1	0.999999
chr5.159315942.T.G	rs3212227	T	Severity	FCP	G	IL12B	286.2	Encounter for long-term (current) use of anticoagulants	hematopoietic	127	12288	0.114341	0.153653	1.12113	0.456788	1	0.999999
chr5.86011821.T.G	rs4424029	G	Severity	CAV	G	-	949	Allergies, other	injuries & poisonings	211	10862	0.0748795	0.100627	1.07775	0.456798	1	0.999999
chr20.50172836.A.G	rs6122883	G	Severity	CAV-FE	G	LINC01273	313	Pervasive developmental disorders	mental disorders	178	12860	-0.0880789	0.118369	0.915689	0.456814	1	0.999999
chr4.24511798.A.G	rs73246461	G	Severity	CAV	G	-	512.9	Other dyspnea	respiratory	906	8748	-0.0479967	0.0645029	0.953137	0.456815	1	0.999999
chr6.31575254.G.A	rs1800629	A	Risk factor*Conflicting; Severity*Conflicting; Protective*Conflicting	CAV-FE	A	TNF	428	Congestive heart failure; nonhypertensive	circulatory system	419	12159	-0.106843	0.143588	0.898667	0.456818	1	0.999999
chrX.15564667.C.T	rs2074192	T	Severity (T allele); Severity for males > 50 y.o (T allele); Protective (C allele); Protective (CT genotype)	CAV	T	ACE2	578	Gastrointestinal hemorrhage	digestive	376	11975	-0.0662415	0.089023	0.935905	0.456819	1	0.999999
chr4.143996657.T.C	rs6840234	C	Protective	FCP + IP	T	GYPB	427.21	Atrial fibrillation	circulatory system	539	8367	-0.0530264	0.0712641	0.948355	0.456826	1	0.999999
chr17.45714244.T.C	rs113661667	C	Risk factor	CAV-FE	C	LINC02210-CRHR1	442.1	Aortic aneurysm	circulatory system	448	11902	-0.0660412	0.0887565	0.936092	0.456833	1	0.999999
chr11.320772.A.G	rs12252	G	Severity; Risk factor	CAV	G	IFITM3	706.2	Sebaceous cyst	dermatologic	111	11871	0.185451	0.249245	1.20376	0.456846	1	0.999999
chr4.166008836.A.T	rs17047200	TT genotype	Severity (TT genotype)*Conflicting; Risk factor (AA genotype)*Conflicting	CAV	T	TLL1	411.4	Coronary atherosclerosis	circulatory system	1175	11383	-0.0570721	0.0767052	0.944526	0.456849	1	0.999999
chr1.154454494.A.C	rs2228145	A	Risk factor	CAV	C	IL6R	764	Sciatica	symptoms	275	11555	0.0661979	0.0889705	1.06844	0.456851	1	0.999999
chr17.49863303.C.T	rs77534576	T	Severity	CAV	T	-	681	Superficial cellulitis and abscess	dermatologic	361	12184	-0.181979	0.244584	0.833619	0.456856	1	0.999999
chr4.106022043.T.C	rs11729561	T	Severity	CAV	C	-	280	Iron deficiency anemias	hematopoietic	462	11049	0.0845138	0.113592	1.08819	0.456868	1	0.999999
chr5.77379593.G.A	rs7715119	A	Severity	CAV-FE	A	PDE8B	246	Other disorders of thyroid	endocrine/metabolic	329	10042	0.0941237	0.126509	1.0987	0.45687	1	0.999999
chr4.186082920.C.T	rs3775291	T	Risk factor; Severity	CAV-FE	T	TLR3	464	Acute sinusitis	respiratory	164	10658	0.0921675	0.12388	1.09655	0.456874	1	0.999999
chr17.27660155.T.C	rs117217714	C	Severity	CAV	C	NOS2P1	473.4	Voice disturbance	respiratory	222	9806	-0.533958	0.717697	0.58628	0.456883	1	0.999999
chr3.149000300.G.T	rs76488148	T	Severity	CAV	T	GYG1	195	Cancer, suspected or other	neoplasms	159	12079	0.16299	0.219076	1.17702	0.456885	1	0.999999
chrX.12889539.C.G	rs3853839	G	Severity; Risk factor	CAV-FE	G	TLR7	350.2	Abnormality of gait	neurological	559	11220	0.0642128	0.0863107	1.06632	0.456893	1	0.999999
chr2.162044379.C.T	rs3788979	T	Risk factor	CAV	T	DPP4	627	Menopausal and postmenopausal disorders	genitourinary	428	11308	-0.0936606	0.125894	0.910592	0.456898	1	0.999999
chr9.78543197.A.G	rs7027911	A	Severity	CAV	A	-	731	Osteitis deformans and osteopathies associated with other disorders classified elsewhere	musculoskeletal	121	11408	-0.0999061	0.134293	0.904922	0.456913	1	0.999999
chr6.147217556.A.G	rs116898161	G	Severity	CAV	G	STXBP5	594	Urinary calculus	genitourinary	385	12759	0.138084	0.185615	1.14807	0.456919	1	0.999999
chr13.73984368.C.T	rs12871414	C	Severity	CAV	T	KLF12	771	Musculoskeletal symptoms referable to limbs	symptoms	250	12256	0.0776815	0.104421	1.08078	0.456921	1	0.999999
chr21.41470664.C.T	rs61735794	T	Risk factor	CAV	T	TMPRSS2	690	Erythematosquamous dermatosis	dermatologic	154	11001	-0.306442	0.411926	0.736061	0.456922	1	0.999999
chr21.41470664.C.T	rs61735794	T	Risk factor	CAV	T	TMPRSS2	690.1	Seborrheic dermatitis	dermatologic	154	11001	-0.306442	0.411926	0.736061	0.456922	1	0.999999
chr4.71762286.C.T	rs113574864	T	Severity	CAV	T	GC	771.1	Swelling of limb	symptoms	190	12493	-0.186761	0.25105	0.829642	0.456925	1	0.999999
chr10.89010241.T.C	rs982764	T	Severity	CAV-FE	C	FAS	790.6	Other abnormal blood chemistry	symptoms	954	11284	0.0392969	0.0528258	1.04008	0.456939	1	0.999999
chr10.104263031.C.A	rs4925	A	Protective for neurological complications of long COVID	CAV	A	GSTO1	745	Pain in joint	musculoskeletal	1565	10136	-0.0314945	0.0423382	0.968996	0.45695	1	0.999999
chr2.216660263.A.C	rs2270360	A	Severity	CAV	C	IGFBP2	204	Leukemia	neoplasms	103	11333	-0.117575	0.158058	0.889073	0.456953	1	0.999999
chr2.136948486.A.G	rs7605851	G	Severity	CAV-FE	G	THSD7B	426.7	Abnormal electrocardiogram [ECG] [EKG]	circulatory system	187	10499	0.129309	0.173837	1.13804	0.456968	1	0.999999
chr2.196087686.G.A	rs2176724	A	Severity	CAV	A	-	483	Acute bronchitis and bronchiolitis	respiratory	135	12073	-0.149695	0.201245	0.86097	0.456971	1	0.999999
chr8.73355963.T.C	rs2010843	C	Severity	CAV	T	RDH10-AS1	256.4	Polycystic ovaries	endocrine/metabolic	127	11768	-0.0983695	0.132246	0.906314	0.456976	1	0.999999
chr15.60845514.G.A	rs17303202	A	Risk factor; Severity	CAV-FE	A	RORA	216.1	Screening for malignant neoplasms of the skin	neoplasms	242	11280	0.0735339	0.0988578	1.0763	0.456977	1	0.999999
chr4.69615987.C.T	rs7688383	T	Loss of smell and taste	CAV	T	UGT2A1	562	Diverticulosis and diverticulitis	digestive	179	9995	-0.0829017	0.111452	0.920442	0.456977	1	0.999999
chr2.181488719.A.C	rs2034831	C	Severity	CAV	C	ITGA4	257	Testicular dysfunction	endocrine/metabolic	279	11825	-0.13728	0.184558	0.871726	0.45698	1	0.999999
chr2.181488719.A.C	rs2034831	C	Severity	CAV	C	ITGA4	257.1	Testicular hypofunction	endocrine/metabolic	279	11825	-0.13728	0.184558	0.871726	0.45698	1	0.999999
chr14.102356233.A.G	rs11160678	G	Severity	CAV	G	CINP	274	Gout and other crystal arthropathies	endocrine/metabolic	263	12785	0.0678074	0.0911616	1.07016	0.456988	1	0.999999
chr10.36988942.A.G	rs2091431	G	Severity	CAV	A	-	339	Other headache syndromes	neurological	215	12071	0.0774518	0.104131	1.08053	0.457001	1	0.999999
chr5.159315942.T.G	rs3212227	T	Severity	FCP	G	IL12B	367.1	Myopia	sense organs	127	12525	-0.121957	0.163966	0.885187	0.457003	1	0.999999
chr3.148742201.A.C	rs5186	C	Severity	CAV	C	AGTR1	296	Mood disorders	mental disorders	1686	9118	-0.0312469	0.0420111	0.969236	0.457011	1	0.999999
chr12.8058591.T.C	rs7842	C	Risk factor; Severity	CAV	C	C3AR1	250.2	Type 2 diabetes	endocrine/metabolic	1168	10583	0.0369947	0.0497401	1.03769	0.457022	1	0.999999
chr19.50379362.T.C	rs1405655	C	Severity	CAV-FE	C	NR1H2	610	Benign mammary dysplasias	genitourinary	115	12120	-0.106026	0.142569	0.899401	0.457069	1	0.999999
chr8.97128242.T.C	rs7817272	C	Severity	CAV	C	CPQ	580	Nephritis; nephrosis; renal sclerosis	genitourinary	178	11787	-0.104153	0.140052	0.901088	0.457075	1	0.999999
chr20.50172836.A.G	rs6122883	G	Severity	CAV-FE	G	LINC01273	280.1	Iron deficiency anemias, unspecified or not due to blood loss	hematopoietic	358	11058	0.0605528	0.0814264	1.06242	0.457088	1	0.999999
chr10.52771475.C.T	rs1800450	T	Severity	CAV	T	MBL2	110.1	Dermatophytosis	infectious diseases	329	11988	-0.0867487	0.116653	0.916907	0.45709	1	0.999999
chr2.162044379.C.T	rs3788979	T	Risk factor	CAV	T	DPP4	707	Chronic ulcer of skin	dermatologic	165	12750	0.132275	0.17788	1.14142	0.457106	1	0.999999
chrX.15564175.T.C	rs41303171	C	Severity; Risk factor	CAV	C	ACE2	440	Atherosclerosis	circulatory system	111	11905	0.387121	0.520589	1.47273	0.457107	1	0.999999
chr13.112889041.C.T	rs9577175	T	Severity	CAV	T	ATP11A	578.8	Hemorrhage of rectum and anus	digestive	265	12000	-0.0777587	0.104568	0.925188	0.457109	1	0.999999
chr6.45737076.T.A	rs16873740	A	Severity	CAV	A	-	288.2	Elevated white blood cell count	hematopoietic	103	12134	-0.162947	0.219133	0.849636	0.457119	1	0.999999
chrX.15599938.A.G	rs2106809	G	Severity	CAV	G	ACE2	165	Cancer within the respiratory system	neoplasms	112	13256	0.136877	0.184074	1.14669	0.45712	1	0.999999
chr10.36988942.A.G	rs2091431	G	Severity	CAV	A	-	689	Disorder of skin and subcutaneous tissue NOS	dermatologic	153	12558	0.0915983	0.12319	1.09592	0.457147	1	0.999999
chr2.45584979.T.C	-	HLA-A*02:02	Protective	IP	C	HLA-A	720	Spinal stenosis	musculoskeletal	160	11530	0.0940937	0.126548	1.09866	0.457156	1	0.999999
chr4.153687301.A.G	rs1898830	G	Severity; Risk factor	CAV	G	TLR2	256.4	Polycystic ovaries	endocrine/metabolic	125	11880	0.0990266	0.133184	1.1041	0.457158	1	0.999999
chr21.41464802.A.G	rs462574	A	Possible functional consequences	FCP + IP	A	TMPRSS2	286.2	Encounter for long-term (current) use of anticoagulants	hematopoietic	127	12256	0.244772	0.329209	1.27733	0.457169	1	0.999999
chr1.169597075.C.T	rs6127	T	Severity in males	CAV	C	SELP	472	Chronic pharyngitis and nasopharyngitis	respiratory	454	9808	0.050981	0.0685683	1.0523	0.457175	1	0.999999
chr7.117587778.G.T	rs113993959	T	Severity	CAV	T	CFTR	428.4	Heart failure with preserved EF [Diastolic heart failure]	circulatory system	148	12157	0.83421	1.12201	2.30299	0.457181	1	0.999999
chr14.55263686.C.T	rs10140801	T	Severity	CAV-FE	T	FBXO34-AS1	440	Atherosclerosis	circulatory system	110	11853	-0.107891	0.145114	0.897726	0.457184	1	0.999999
chrX.15561454.T.C	rs142017934	C	Severity	CAV	C	ACE2	285	Other anemias	hematopoietic	912	11218	0.94454	1.27044	2.57163	0.457193	1	0.999999
chr3.61768231.T.A	rs672699	A	Severity	CAV	T	PTPRG	338.1	Acute pain	neurological	174	11186	0.095774	0.128823	1.10051	0.457208	1	0.999999
chr15.60845514.G.A	rs17303202	A	Risk factor; Severity	CAV-FE	A	RORA	571.51	Cirrhosis of liver without mention of alcohol	digestive	264	11703	-0.0735138	0.0988895	0.929123	0.457244	1	0.999999
chr21.33252612.A.G	rs2236757	A	Severity	CAV-FE	A	IFNAR2	255	Disorders of adrenal glands	endocrine/metabolic	168	11439	0.0880288	0.118417	1.09202	0.457251	1	0.999999
chr21.41660268.A.T	rs2252109	A	Severity	CAV	T	-	371.3	Inflammation of eyelids	sense organs	162	10867	-0.0842129	0.113287	0.919236	0.457267	1	0.999999
chr1.169597075.C.T	rs6127	T	Severity in males	CAV	C	SELP	578.8	Hemorrhage of rectum and anus	digestive	266	12079	0.0659387	0.0887045	1.06816	0.457269	1	0.999999
chr9.87726001.C.A	rs41307457	C;A	Possible functional consequences	FCP + IP	A	CTSL	687	Symptoms affecting skin	dermatologic	109	11135	-0.287137	0.386283	0.750409	0.457279	1	0.999999
chr15.60845514.G.A	rs17303202	A	Risk factor; Severity	CAV-FE	A	RORA	427.12	Paroxysmal ventricular tachycardia	circulatory system	104	10509	0.114137	0.153549	1.12091	0.457286	1	0.999999
chr6.31153649.G.A	rs143334143	A	Severity; Risk factor	CAV-FE	A	CCHCR1	627	Menopausal and postmenopausal disorders	genitourinary	437	11599	-0.0890305	0.119775	0.914818	0.457293	1	0.999999
chr10.52771475.C.T	rs1800450	T	Severity	CAV	T	MBL2	704	Diseases of hair and hair follicles	dermatologic	319	12237	0.0836981	0.112604	1.0873	0.457303	1	0.999999
chr6.105878879.T.A	rs9386484	T	Severity	CAV	A	-	172	Skin cancer	neoplasms	462	9914	0.0624993	0.0840847	1.06449	0.457306	1	0.999999
chr7.22728408.A.G	rs2069837	G	Severity	CAV-FE	G	IL6	041	Bacterial infection NOS	infectious diseases	113	12855	-0.180734	0.243156	0.834657	0.45731	1	0.999999
chr6.147217556.A.G	rs116898161	G	Severity	CAV	G	STXBP5	379	Other disorders of eye	sense organs	289	12080	-0.186145	0.250438	0.830153	0.457313	1	0.999999
chr9.21206606.C.G	rs28368148	G	Severity	CAV-FE	G	IFNA10	689	Disorder of skin and subcutaneous tissue NOS	dermatologic	155	12685	-0.532196	0.716021	0.587314	0.457319	1	0.999999
chr19.31533051.C.A	rs8105499	C	Severity	CAV	A	LINC02841	470	Septal Deviations/Turbinate Hypertrophy	respiratory	205	9486	-0.0804877	0.108289	0.922666	0.45732	1	0.999999
chr1.169597075.C.T	rs6127	T	Severity in males	CAV	C	SELP	389	Hearing loss	sense organs	549	12170	0.0467553	0.0629056	1.04787	0.457324	1	0.999999
chr12.8608014.A.G	rs11613792	A	Severity	CAV	G	AICDA	367	Disorders of refraction and accommodation; blindness and low vision	sense organs	297	11702	0.0880113	0.118413	1.092	0.457326	1	0.999999
chr4.69615987.C.T	rs7688383	T	Loss of smell and taste	CAV	T	UGT2A1	153.3	Malignant neoplasm of rectum, rectosigmoid junction, and anus	neoplasms	213	11784	0.0766592	0.103143	1.07967	0.457342	1	0.999999
chr17.15965007.C.T	rs8081547	T	Risk factor	FCP + IP	T	ADORA2B	276.14	Hypopotassemia	endocrine/metabolic	122	11196	-0.114611	0.154209	0.891713	0.457347	1	0.999999
chr5.124614711.G.T	rs4240376	G	Severity	CAV	T	-	365	Glaucoma	sense organs	371	12280	-0.0665967	0.0896053	0.935572	0.457347	1	0.999999
chr6.18015216.C.T	rs140247774	T	Severity	CAV	T	-	454.1	Varicose veins of lower extremity	circulatory system	214	11456	-0.16238	0.218482	0.850118	0.45735	1	0.999999
chr1.244873270.T.C	rs12130553	C	Severity	CAV	C	-	562	Diverticulosis and diverticulitis	digestive	153	8317	-0.0893081	0.120167	0.914564	0.457359	1	0.999999
chr11.611919.C.G	rs702966	C	Severity in African-Americans	CAV	G	PHRF1	189	Cancer of urinary organs (incl. kidney and bladder)	neoplasms	111	13252	-0.109735	0.147652	0.896072	0.457361	1	0.999999
chr1.155197995.A.G	rs41264915	A	Severity	CAV-FE	G	THBS3	614.52	Vaginitis and vulvovaginitis	genitourinary	109	12922	-0.170475	0.229392	0.843264	0.457384	1	0.999999
chr4.71762286.C.T	rs113574864	T	Severity	CAV	T	GC	053	Herpes zoster	infectious diseases	140	10598	0.181464	0.244188	1.19897	0.457402	1	0.999999
chr4.67963489.G.A	rs6552134	G	Possible functional consequences	FCP + IP	G	TMPRSS11A	596	Other disorders of bladder	genitourinary	172	12746	0.0890182	0.119789	1.0931	0.457405	1	0.999999
chr8.73355963.T.C	rs2010843	C	Severity	CAV	T	RDH10-AS1	728.7	Fasciitis	musculoskeletal	131	10813	0.0927037	0.124748	1.09714	0.457406	1	0.999999
chr5.123497022.T.C	rs62377777	T	Severity	CAV	C	-	415	Pulmonary heart disease	circulatory system	148	13058	-0.106519	0.143341	0.898958	0.45741	1	0.999999
chr10.52340585.A.T	rs1441121	T	Severity	CAV	A	-	386.9	Dizziness and giddiness (Light-headedness and vertigo)	sense organs	539	11369	-0.0495221	0.0666413	0.951684	0.457412	1	0.999999
chr21.41473456.A.G	rs17854725	G	Severity	CAV	A	TMPRSS2	930	Allergic reaction to food	injuries & poisonings	414	10808	-0.0703483	0.0946723	0.932069	0.457439	1	0.999999
chr9.81442264.TCAG.T	rs1826292621	T	Severity	CAV	T	-	454.1	Varicose veins of lower extremity	circulatory system	217	11639	0.126078	0.169671	1.13437	0.45744	1	0.999999
chr1.206773552.T.C	rs1800896	C	Severity	FCP	C	IL10	479	Other upper respiratory disease	respiratory	375	9813	-0.0559414	0.0752859	0.945595	0.45745	1	0.999999
chr13.41746691.T.A	rs10507497	A	Severity	CAV-FE	A	VWA8	790.6	Other abnormal blood chemistry	symptoms	950	11309	0.0436219	0.0587068	1.04459	0.457454	1	0.999999
chr4.67910402.G.A	rs4860265	G	Possible functional consequences	FCP + IP	G	TMPRSS11A	279.7	Other immunological findings	endocrine/metabolic	371	12346	-0.0599834	0.0807295	0.94178	0.457472	1	0.999999
chr4.5820150.T.C	rs3774881	T	Severity	CAV	C	CRMP1	278	Overweight, obesity and other hyperalimentation	endocrine/metabolic	1688	10069	-0.0424225	0.057095	0.958465	0.457472	1	0.999999
chr1.46309111.A.G	rs41292543	G	Severity	CAV-FE	G	UQCRH	722.6	Degeneration of intervertebral disc	musculoskeletal	153	11613	0.130891	0.176164	1.13984	0.457479	1	0.999999
chr10.8988345.A.T	rs71481792	A	Severity	CAV	T	-	728.7	Fasciitis	musculoskeletal	131	10730	-0.108264	0.145714	0.897391	0.457488	1	0.999999
chr17.45995618.A.G	rs112572874	G	Risk factor	CAV-FE	G	MAPT	766	Neuralgia, neuritis, and radiculitis NOS	symptoms	167	11580	0.0965082	0.129892	1.10132	0.457488	1	0.999999
chr19.39248147.C.T	rs12979860	C	Severity (C allele)*Conflicting; Risk factor (T allele)*Conflicting	CAV	T	IFNL4	250.25	Diabetes type 2 with peripheral circulatory disorders	endocrine/metabolic	129	10595	0.0998357	0.134373	1.10499	0.457496	1	0.999999
chr2.127137039.A.G	rs744373	G	Severity	CAV	G	-	443.7	Peripheral angiopathy in diseases classified elsewhere	circulatory system	101	11893	-0.120449	0.162121	0.886523	0.457509	1	0.999999
chr22.49281538.G.A	rs62220604	G	Severity	CAV	A	-	327	Sleep disorders	neurological	1075	10161	0.0372717	0.0501676	1.03797	0.457516	1	0.999999
chr1.156125675.T.C	rs581342	C	Severity	CAV	C	LMNA	765	Cervical radiculitis	symptoms	284	11548	-0.10723	0.144335	0.898319	0.457528	1	0.999999
chr10.104263031.C.A	rs4925	A	Protective for neurological complications of long COVID	CAV	A	GSTO1	174.1	Breast cancer [female]	neoplasms	465	12366	0.0553239	0.074469	1.05688	0.457536	1	0.999999
chr15.90879313.T.C	rs8039305	C	Risk factor	CAV-FE	C	FURIN	272.13	Mixed hyperlipidemia	endocrine/metabolic	813	8177	-0.0414787	0.055833	0.95937	0.457539	1	0.999999
chr2.162267541.C.T	rs1990760	T	Risk factor; Severity	CAV	C	IFIH1	054	Herpes simplex	infectious diseases	355	10570	0.0579582	0.0780156	1.05967	0.457539	1	0.999999
chr4.143999443.G.A	rs7683365	A	Risk factor	FCP + IP	A	GYPB	275.6	Hypercalcemia	endocrine/metabolic	162	11048	0.0901951	0.121411	1.09439	0.457549	1	0.999999
chr1.155066988.C.T	rs114301457	T	Severity	CAV	T	EFNA4	427.9	Palpitations	circulatory system	601	10504	0.390325	0.525432	1.47746	0.457563	1	0.999999
chr1.12192898.T.G	rs1061622	T	Severity	CAV-FE	G	TNFRSF1B	592.1	Cystitis	genitourinary	141	11696	-0.108174	0.145623	0.897471	0.457581	1	0.999999
chr4.106022043.T.C	rs11729561	T	Severity	CAV	C	-	250.41	Impaired fasting glucose	endocrine/metabolic	198	10440	0.127343	0.17144	1.13581	0.457612	1	0.999999
chr5.142872984.C.T	rs10039856	C	Severity	CAV	T	ARHGAP26	770	Myalgia and myositis unspecified	symptoms	125	13160	0.145815	0.196309	1.15698	0.457615	1	0.999999
chr9.33426577.A.G	rs10813976	G	Severity	CAV	G	-	782.3	Edema	symptoms	442	12263	0.060516	0.0814746	1.06238	0.457627	1	0.999999
chr10.89010241.T.C	rs982764	T	Severity	CAV-FE	C	FAS	573	Other disorders of liver	digestive	104	11644	0.112229	0.151102	1.11877	0.457639	1	0.999999
chr10.104263031.C.A	rs4925	A	Protective for neurological complications of long COVID	CAV	A	GSTO1	350.1	Abnormal involuntary movements	neurological	214	11971	0.0780994	0.105151	1.08123	0.457641	1	0.999999
chr22.43928847.C.G	rs738409	G	Protective*Conflicting; Severity*Conflicting	CAV	G	PNPLA3	172.2	Other non-epithelial cancer of skin	neoplasms	427	11809	0.0628205	0.0845812	1.06484	0.457649	1	0.999999
chrX.12885540.A.T	rs179008	T	Severity; Risk factor	CAV	T	TLR7	611	Abnormal findings on mammogram or breast exam	genitourinary	382	11678	-0.074192	0.099892	0.928493	0.45765	1	0.999999
chr13.23084699.A.G	rs1984162	G	Severity	CAV	G	-	626.1	Irregular menstrual cycle/bleeding	genitourinary	328	11564	-0.0713235	0.09603	0.931161	0.457651	1	0.999999
chr8.38996464.C.A	rs7840270	C	Severity	CAV-FE	A	ADAM9	278	Overweight, obesity and other hyperalimentation	endocrine/metabolic	1728	10268	0.0278809	0.0375391	1.02827	0.457654	1	0.999999
chr5.1211624.A.G	rs76067074	G	Severity	CAV-FE	G	SLC6A19	286.2	Encounter for long-term (current) use of anticoagulants	hematopoietic	124	11875	-0.233512	0.314411	0.791748	0.457665	1	0.999999
chr9.21206606.C.G	rs28368148	G	Severity	CAV-FE	G	IFNA10	300.4	Dysthymic disorder	mental disorders	107	9094	-0.749657	1.00938	0.472529	0.457667	1	0.999999
chr6.158608455.C.T	rs117665206	T	Severity	CAV	T	TMEM181	261.4	Vitamin D deficiency	endocrine/metabolic	2390	9174	0.135798	0.18285	1.14545	0.457677	1	0.999999
chr3.27146807.G.A	rs17317135	G	Severity	CAV	A	NEK10	809	Fracture of unspecified bones	injuries & poisonings	115	11870	0.245581	0.330677	1.27836	0.457687	1	0.999999
chr20.23046984.T.C	rs1042580	C	Severity	CAV	C	THBD	287.3	Thrombocytopenia	hematopoietic	223	12288	-0.0729274	0.0982039	0.929668	0.457717	1	0.999999
chr2.45584979.T.C	-	HLA-A*02:02	Protective	IP	C	HLA-A	578	Gastrointestinal hemorrhage	digestive	377	11997	-0.0629491	0.0847675	0.938991	0.457718	1	0.999999
chr6.160731787.C.T	rs4252128	T	Potential functional effect on protein	FCP + IP	T	PLG	454.11	Varicose veins of lower extremity, symptomtic	circulatory system	164	11647	-0.343755	0.462906	0.709103	0.457723	1	0.999999
chr6.31153649.G.A	rs143334143	A	Severity; Risk factor	CAV-FE	A	CCHCR1	694	Dyschromia and Vitiligo	dermatologic	391	11023	0.0873151	0.117586	1.09124	0.457744	1	0.999999
chr5.77379593.G.A	rs7715119	A	Severity	CAV-FE	A	PDE8B	740.11	Osteoarthrosis, localized, primary	musculoskeletal	833	11476	-0.065707	0.0884903	0.936405	0.457765	1	0.999999
chr8.124324323.T.C	rs72711165	C	Severity	CAV-FE	C	TMEM65	196	Radiotherapy	neoplasms	114	12147	-0.529065	0.712518	0.589156	0.457767	1	0.999999
chr13.73984368.C.T	rs12871414	C	Severity	CAV	T	KLF12	740.11	Osteoarthrosis, localized, primary	musculoskeletal	827	11263	-0.0467992	0.0630295	0.954279	0.457786	1	0.999999
chr10.104263031.C.A	rs4925	A	Protective for neurological complications of long COVID	CAV	A	GSTO1	300.4	Dysthymic disorder	mental disorders	107	9116	-0.115645	0.155752	0.890791	0.457787	1	0.999999
chr1.173115604.T.G	rs17300100	G	Severity	CAV	G	-	272.12	Hyperglyceridemia	endocrine/metabolic	237	8258	0.104458	0.140686	1.11011	0.45779	1	0.999999
chr15.90876959.G.A	rs201551785	A	Potential functional effect on protein	FCP + IP	A	FURIN	244	Hypothyroidism	endocrine/metabolic	1662	10079	0.643823	0.86715	1.90374	0.45781	1	0.999999
chr6.31572536.A.G	rs909253	G	Risk factor	CAV	G	TNF	532	Dysphagia	digestive	233	10854	-0.0845362	0.113864	0.918938	0.457826	1	0.999999
chr10.8988345.A.T	rs71481792	A	Severity	CAV	T	-	241	Nontoxic nodular goiter	endocrine/metabolic	701	9825	0.0478295	0.0644247	1.04899	0.457839	1	0.999999
chr14.80203237.T.C	rs225014	C	Severity	CAV	C	DIO2	165	Cancer within the respiratory system	neoplasms	111	12948	0.101881	0.137233	1.10725	0.457851	1	0.999999
chr17.34252769.A.G	rs1024611	G	Risk factor	CAV	G	CCL2	172.1	Melanomas of skin, dx or hx	neoplasms	110	12029	-0.116463	0.156881	0.890063	0.457866	1	0.999999
chr6.160731787.C.T	rs4252128	T	Potential functional effect on protein	FCP + IP	T	PLG	496.3	Bronchiectasis	respiratory	123	10947	0.264015	0.355641	1.30215	0.457866	1	0.999999
chr17.9267091.C.T	rs34761447	C	Severity	CAV	T	STX8	241.1	Nontoxic uninodular goiter	endocrine/metabolic	469	9894	-0.0919943	0.123924	0.91211	0.45788	1	0.999999
chr22.24011037.T.C	rs11090305	C	Severity	CAV	C	-	261.2	Vitamin B-complex deficiencies	endocrine/metabolic	457	8491	-0.0676468	0.0911304	0.93459	0.457901	1	0.999999
chr3.61768231.T.A	rs672699	A	Severity	CAV	T	PTPRG	260	Protein-calorie malnutrition	endocrine/metabolic	249	9143	0.0824318	0.111051	1.08592	0.457915	1	0.999999
chr3.61768231.T.A	rs672699	A	Severity	CAV	T	PTPRG	727	Other disorders of synovium, tendon, and bursa	musculoskeletal	296	10975	-0.0771974	0.104002	0.925707	0.457923	1	0.999999
chr7.54580201.A.C	rs622568	C	Severity; Risk factor	CAV-FE	C	-	600	Hyperplasia of prostate	genitourinary	698	11887	-0.0657172	0.0885366	0.936396	0.45793	1	0.999999
chr5.123497022.T.C	rs62377777	T	Severity	CAV	C	-	592.11	Acute cystitis	genitourinary	113	11662	-0.122187	0.164616	0.884983	0.457935	1	0.999999
chr2.45584979.T.C	-	HLA-A*02:02	Protective	IP	C	HLA-A	614.52	Vaginitis and vulvovaginitis	genitourinary	107	12856	0.113875	0.153423	1.12061	0.457946	1	0.999999
chr3.157438240.A.G	rs1840680	AG genotype)	Protective	CAV	A	PTX3	592	Cystitis and urethritis	genitourinary	162	11689	0.0852614	0.114874	1.089	0.457957	1	0.999999
chr7.107967457.C.T	rs2237698	T	Severity	CAV	T	LAMB1	764	Sciatica	symptoms	274	11562	-0.093922	0.126547	0.910354	0.457972	1	0.999999
chr14.102356233.A.G	rs11160678	G	Severity	CAV	G	CINP	614.5	Inflammatory disease of cervix, vagina, and vulva	genitourinary	120	12708	0.100663	0.13563	1.1059	0.457973	1	0.999999
chr11.14893332.A.G	rs10741657	G	Severity	CAV	A	CYP2R1	555.21	Ulcerative colitis (chronic)	digestive	180	10229	-0.0875763	0.117998	0.916149	0.457973	1	0.999999
chr19.24134099.G.A	rs10407383	A	Severity	CAV-FE	A	ZNF254	798	Malaise and fatigue	symptoms	1133	10844	-0.0459119	0.0618604	0.955126	0.457975	1	0.999999
chr11.784340.C.G	rs7104929	G	Severity	CAV-FE	G	-	338.1	Acute pain	neurological	174	11087	-0.0844752	0.113824	0.918994	0.457992	1	0.999999
chr7.117642566.G.A	rs77010898	A	Severity	CAV	A	CFTR	275.6	Hypercalcemia	endocrine/metabolic	189	12787	-0.752914	1.01452	0.470992	0.458003	1	0.999999
chr9.87726001.C.A	rs41307457	C;A	Possible functional consequences	FCP + IP	A	CTSL	627.3	Postmenopausal atrophic vaginitis	genitourinary	219	11555	0.168837	0.227508	1.18393	0.458017	1	0.999999
chr10.89010241.T.C	rs982764	T	Severity	CAV-FE	C	FAS	592	Cystitis and urethritis	genitourinary	160	11630	0.0916948	0.123561	1.09603	0.458024	1	0.999999
chr9.81442264.TCAG.T	rs1826292621	T	Severity	CAV	T	-	789	Nausea and vomiting	symptoms	273	12571	0.112969	0.152232	1.1196	0.458037	1	0.999999
chr12.112919388.G.A	rs10774671	A	Severity (A allele); Protective (G allele)	CAV-FE	G	OAS1	694	Dyschromia and Vitiligo	dermatologic	388	10900	-0.055646	0.0749872	0.945874	0.458043	1	0.999999
chr7.117559590.ATCT.A	rs113993960	A	Severity	CAV	A	CFTR	479	Other upper respiratory disease	respiratory	371	9752	0.245373	0.330662	1.2781	0.458047	1	0.999999
chr5.174562335.T.A	rs2220543	T	Severity	CAV	A	SUMO2P6	627.2	Symptomatic menopause	genitourinary	153	11529	-0.0997853	0.134471	0.905032	0.458052	1	0.999999
chr9.30504351.C.T	rs17775810	TT genotype	Protective	CAV	T	LINC01242	418	Nonspecific chest pain	circulatory system	763	11352	-0.0486246	0.0655268	0.952539	0.458053	1	0.999999
chr22.24011037.T.C	rs11090305	C	Severity	CAV	C	-	428.4	Heart failure with preserved EF [Diastolic heart failure]	circulatory system	140	11304	0.113352	0.152766	1.12003	0.458089	1	0.999999
chr12.8058591.T.C	rs7842	C	Risk factor; Severity	CAV	C	C3AR1	447	Other disorders of arteries and arterioles	circulatory system	159	11891	-0.0949741	0.127999	0.909396	0.458094	1	0.999999
chr4.188627868.CTCT.C	rs1734523522	C	Severity	CAV	C	LINC01060	443	Peripheral vascular disease	circulatory system	428	11794	-0.112111	0.151095	0.893945	0.458094	1	0.999999
chr11.88436431.C.T	rs72953026	T	Severity	CAV-FE	T	-	476	Allergic rhinitis	respiratory	957	9610	0.0453426	0.0611103	1.04639	0.4581	1	0.999999
chr4.188627868.CTCT.C	rs1734523522	C	Severity	CAV	C	LINC01060	458	Hypotension	circulatory system	105	12463	-0.233232	0.314337	0.79197	0.4581	1	0.999999
chr14.55263686.C.T	rs10140801	T	Severity	CAV-FE	T	FBXO34-AS1	300	Anxiety disorders	mental disorders	1677	9081	0.0290118	0.039101	1.02944	0.458105	1	0.999999
chr15.60810211.C.T	rs341419	T	Severity	CAV-FE	T	RORA	765	Cervical radiculitis	symptoms	284	11418	0.0801576	0.108034	1.08346	0.458106	1	0.999999
chr9.133251249.A.G	rs7849280	G	Protective	CAV	G	ABO	426.92	Cardiac defibrillator in situ	circulatory system	101	10515	-0.215799	0.290849	0.805897	0.45811	1	0.999999
chr1.206773552.T.C	rs1800896	C	Severity	FCP	C	IL10	110.11	Dermatophytosis of nail	infectious diseases	238	11999	-0.0700585	0.094424	0.932339	0.458114	1	0.999999
chr20.50172836.A.G	rs6122883	G	Severity	CAV-FE	G	LINC01273	351	Other peripheral nerve disorders	neurological	278	12297	-0.069557	0.0937486	0.932807	0.458116	1	0.999999
chr7.22728408.A.G	rs2069837	G	Severity	CAV-FE	G	IL6	340	Migraine	neurological	455	12236	0.0802109	0.10811	1.08352	0.458125	1	0.999999
chr10.89010241.T.C	rs982764	T	Severity	CAV-FE	C	FAS	626.11	Absent or infrequent menstruation	genitourinary	139	11525	-0.102015	0.137503	0.903016	0.458139	1	0.999999
chr14.76832814.C.CT	rs34279101	CT	Severity	CAV	CT	LRRC74A	740.11	Osteoarthrosis, localized, primary	musculoskeletal	829	11414	0.0504423	0.06799	1.05174	0.458143	1	0.999999
chr9.21206606.C.G	rs28368148	G	Severity	CAV-FE	G	IFNA10	272	Disorders of lipoid metabolism	endocrine/metabolic	3782	8560	-0.116154	0.156562	0.890338	0.458147	1	0.999999
chr12.112919388.G.A	rs10774671	A	Severity (A allele); Protective (G allele)	CAV-FE	G	OAS1	174	Breast cancer	neoplasms	462	12251	-0.0525638	0.0708502	0.948794	0.458148	1	0.999999
chr16.85959043.C.T	rs12444486	C	Severity in African-Americans	CAV	C	-	300	Anxiety disorders	mental disorders	1628	8747	-0.0288602	0.038901	0.971552	0.458155	1	0.999999
chr4.67910532.T.C	rs9998258	T	Possible functional consequences	FCP + IP	C	TMPRSS11A	601	Inflammatory diseases of prostate	genitourinary	118	11892	-0.257975	0.347728	0.772614	0.458155	1	0.999999
chr10.52771482.G.A	rs5030737	A	Potential functional effect on protein	FCP + IP	A	MBL2	249	Secondary diabetes mellitus	endocrine/metabolic	167	10581	-0.157811	0.212715	0.854011	0.458155	1	0.999999
chr15.90866675.C.T	rs79742014	T	Protective	IP	T	FURIN	427.1	Paroxysmal tachycardia, unspecified	circulatory system	246	10406	-0.212908	0.286984	0.808231	0.458159	1	0.999999
chrX.15599938.A.G	rs2106809	G	Severity	CAV	G	ACE2	706.8	Other specified diseases of sebaceous glands	dermatologic	111	12001	0.136325	0.183762	1.14605	0.458173	1	0.999999
chr4.44416575.T.C	rs35540967	C	Severity	CAV	C	KCTD8	411.2	Myocardial infarction	circulatory system	115	11630	-0.187038	0.252134	0.829413	0.458197	1	0.999999
chr4.68840276.G.A	rs115162070	G	Severity	CAV	A	-	452	Other venous embolism and thrombosis	circulatory system	210	11475	0.137622	0.185522	1.14754	0.458202	1	0.999999
chr11.26675470.T.G	rs10835056	G	Severity	CAV	T	SLC5A12	272.1	Hyperlipidemia	endocrine/metabolic	3661	8503	0.0255789	0.0344817	1.02591	0.458202	1	0.999999
chr7.22548762.C.T	rs13227460	T	Severity	CAV	T	STEAP1B	244.2	Acquired hypothyroidism	endocrine/metabolic	338	9728	-0.0740634	0.0998419	0.928613	0.458204	1	0.999999
chr5.124614711.G.T	rs4240376	G	Severity	CAV	T	-	586.4	Stricture/obstruction of ureter	genitourinary	223	11800	0.0823681	0.111039	1.08586	0.458213	1	0.999999
chr17.15965007.C.T	rs8081547	T	Risk factor	FCP + IP	T	ADORA2B	174	Breast cancer	neoplasms	437	11453	0.0616746	0.0831427	1.06362	0.458214	1	0.999999
chr4.24511798.A.G	rs73246461	G	Severity	CAV	G	-	550.1	Inguinal hernia	digestive	261	12088	-0.0862053	0.116215	0.917406	0.458224	1	0.999999
chr4.143999443.G.A	rs7683365	A	Risk factor	FCP + IP	A	GYPB	277	Other disorders of metabolism	endocrine/metabolic	115	10989	0.106133	0.143082	1.11197	0.458229	1	0.999999
chr7.54580201.A.C	rs622568	C	Severity; Risk factor	CAV-FE	C	-	465	Acute upper respiratory infections of multiple or unspecified sites	respiratory	768	10657	0.0547147	0.0737669	1.05624	0.458254	1	0.999999
chr12.112919388.G.A	rs10774671	A	Severity (A allele); Protective (G allele)	CAV-FE	G	OAS1	443.7	Peripheral angiopathy in diseases classified elsewhere	circulatory system	101	11782	0.107819	0.14537	1.11385	0.458274	1	0.999999
chr17.27263807.T.C	rs60811869	C	Severity	CAV	C	-	452	Other venous embolism and thrombosis	circulatory system	213	11620	-0.229838	0.309888	0.794662	0.458281	1	0.999999
chr17.45995618.A.G	rs112572874	G	Risk factor	CAV-FE	G	MAPT	695.3	Rosacea	dermatologic	152	11010	-0.107394	0.144805	0.898172	0.458304	1	0.999999
chr15.60902209.A.G	rs4774377	G	Risk factor	CAV-FE	G	RORA	316	Substance addiction and disorders	mental disorders	187	11468	0.0774847	0.10448	1.08057	0.458317	1	0.999999
chr2.167953627.G.A	rs7595310	A	Severity	CAV-FE	A	STK39	763	Thoracic or lumbosacral neuritis or radiculitis, unspecified	symptoms	662	11413	-0.053047	0.0715312	0.948335	0.458334	1	0.999999
chrX.15599938.A.G	rs2106809	G	Severity	CAV	G	ACE2	443.7	Peripheral angiopathy in diseases classified elsewhere	circulatory system	101	11909	-0.166671	0.224749	0.846478	0.458337	1	0.999999
chr9.3320390.C.A	rs72699049	A	Severity	CAV	A	RFX3	443	Peripheral vascular disease	circulatory system	428	11859	0.127662	0.17215	1.13617	0.458344	1	0.999999
chr4.106022043.T.C	rs11729561	T	Severity	CAV	C	-	578.8	Hemorrhage of rectum and anus	digestive	260	11907	0.109526	0.147699	1.11575	0.45836	1	0.999999
chr5.180810828.C.T	rs113791144	T	Severity	CAV	T	-	272.12	Hyperglyceridemia	endocrine/metabolic	244	8585	-0.140634	0.189648	0.868807	0.45836	1	0.999999
chr7.22728408.A.G	rs2069837	G	Severity	CAV-FE	G	IL6	366.2	Senile cataract	sense organs	424	12210	0.0845347	0.113998	1.08821	0.458364	1	0.999999
chr11.88436431.C.T	rs72953026	T	Severity	CAV-FE	T	-	475.9	Postnasal drip	respiratory	230	9610	0.0854435	0.115227	1.0892	0.458376	1	0.999999
chr22.41925447.G.A	rs61756766	A	Severity	CAV	A	TNFRSF13C	433.21	Cerebral artery occlusion, with cerebral infarction	circulatory system	155	12454	-0.752754	1.01519	0.471067	0.458395	1	0.999999
chr4.67910532.T.C	rs9998258	T	Possible functional consequences	FCP + IP	C	TMPRSS11A	292.3	Memory loss	mental disorders	250	12352	0.15869	0.214015	1.17197	0.458396	1	0.999999
chr5.174562335.T.A	rs2220543	T	Severity	CAV	A	SUMO2P6	278.11	Morbid obesity	endocrine/metabolic	378	10487	0.0616955	0.0832051	1.06364	0.458398	1	0.999999
chr4.71762286.C.T	rs113574864	T	Severity	CAV	T	GC	443.9	Peripheral vascular disease, unspecified	circulatory system	267	11878	0.141832	0.19128	1.15238	0.458399	1	0.999999
chr5.131995059.C.T	rs56162149	T	Severity	CAV-FE	T	ACSL6	530.13	Barrett's esophagus	digestive	146	10770	-0.112126	0.151221	0.893931	0.458407	1	0.999999
chr2.112913801.G.T	rs3811046	T	Risk factor	CAV	G	IL37	592.11	Acute cystitis	genitourinary	113	11700	0.108981	0.146979	1.11514	0.458407	1	0.999999
chr9.87724615.A.G	rs3128509	A;G	Possible functional consequences	FCP + IP	A	CTSL	271.3	Intestinal disaccharidase deficiencies and disaccharide malabsorption	endocrine/metabolic	707	12034	0.0425762	0.0574212	1.0435	0.458408	1	0.999999
chr5.96909661.C.T	rs150892504	T	Severity	CAV	T	ERAP2	252	Disorders of parathyroid gland	endocrine/metabolic	196	11968	0.250031	0.337212	1.28407	0.458411	1	0.999999
chr2.162267541.C.T	rs1990760	T	Risk factor; Severity	CAV	C	IFIH1	790.6	Other abnormal blood chemistry	symptoms	949	11306	-0.0366588	0.0494412	0.964005	0.458414	1	0.999999
chr7.128938247.T.G	rs10488631	TCTA haplotype	Severity in European-Americans	CAV	G	IRF5	173	Neoplasm of uncertain behavior of skin	neoplasms	311	11982	0.0610227	0.0823014	1.06292	0.458418	1	0.999999
chr21.41473715.C.A	rs2298661	A	Protective	CAV-FE	A	TMPRSS2	443.9	Peripheral vascular disease, unspecified	circulatory system	265	11841	-0.0910649	0.122821	0.912958	0.458425	1	0.999999
chr15.60810211.C.T	rs341419	T	Severity	CAV-FE	T	RORA	261.4	Vitamin D deficiency	endocrine/metabolic	2358	9039	0.0323931	0.0436896	1.03292	0.458428	1	0.999999
chr18.69541156.T.C	rs12958013	T	Severity	CAV	C	DOK6	532	Dysphagia	digestive	225	10274	0.103679	0.139836	1.10924	0.458432	1	0.999999
chrX.12889539.C.G	rs3853839	G	Severity; Risk factor	CAV-FE	G	TLR7	285	Other anemias	hematopoietic	860	10497	-0.054945	0.0741068	0.946537	0.458432	1	0.999999
chr7.117559590.ATCT.A	rs113993960	A	Severity	CAV	A	CFTR	747	Cardiac and circulatory congenital anomalies	congenital anomalies	156	13063	-0.531151	0.7164	0.587928	0.45844	1	0.999999
chr17.63488670.G.A	rs4343	G	Severity; Risk factor	CAV	A	ACE	619.4	Noninflammatory disorders of vagina	genitourinary	119	12620	-0.100436	0.135468	0.904443	0.45845	1	0.999999
chr11.88824823.A.G	rs10831496	G	Severity	CAV-FE	G	GRM5	296.2	Depression	mental disorders	1499	9116	-0.032335	0.0436151	0.968182	0.458468	1	0.999999
chr11.34482745.G.A	rs61882275	G	Severity	CAV	A	ELF5	809	Fracture of unspecified bones	injuries & poisonings	119	12261	0.0979989	0.132188	1.10296	0.458475	1	0.999999
chr4.111691870.C.T	rs112641600	C	Severity	CAV	T	-	304	Adjustment reaction	mental disorders	229	9001	-0.142312	0.191976	0.867351	0.45851	1	0.999999
chrX.15600835.T.C	rs4646116	C	Risk factor	FCP + IP	C	ACE2	245.2	Chronic thyroiditis	endocrine/metabolic	603	10084	-0.25296	0.341241	0.776499	0.458516	1	0.999999
chrX.15600835.T.C	rs4646116	C	Risk factor	FCP + IP	C	ACE2	245.21	Chronic lymphocytic thyroiditis	endocrine/metabolic	603	10084	-0.25296	0.341241	0.776499	0.458516	1	0.999999
chr19.35687796.G.A	rs77127536	A	Severity	CAV	A	TYMSP2	760	Back pain	symptoms	1069	11248	0.0485728	0.0655246	1.04977	0.458517	1	0.999999
chr5.1211624.A.G	rs76067074	G	Severity	CAV-FE	G	SLC6A19	433.2	Occlusion of cerebral arteries	circulatory system	164	12017	-0.205937	0.277814	0.813885	0.458527	1	0.999999
chr17.49863303.C.T	rs77534576	T	Severity	CAV	T	-	433	Cerebrovascular disease	circulatory system	498	12437	0.136816	0.184587	1.14662	0.458572	1	0.999999
chr6.31572536.A.G	rs909253	G	Risk factor	CAV	G	TNF	496.1	Emphysema	respiratory	180	10964	-0.0974443	0.131474	0.907153	0.458592	1	0.999999
chr14.35401887.C.T	rs696	CC genotype	Severity	CAV	T	NFKBIA	458	Hypotension	circulatory system	105	12537	0.1041	0.140459	1.10971	0.458606	1	0.999999
chr4.44416575.T.C	rs35540967	C	Severity	CAV	C	KCTD8	747.1	Cardiac congenital anomalies	congenital anomalies	130	13093	-0.176666	0.238387	0.838059	0.45864	1	0.999999
chrX.15564175.T.C	rs41303171	C	Severity; Risk factor	CAV	C	ACE2	585.1	Acute renal failure	genitourinary	277	11800	0.243459	0.32852	1.27565	0.458647	1	0.999999
chr2.136948486.A.G	rs7605851	G	Severity	CAV-FE	G	THSD7B	300.4	Dysthymic disorder	mental disorders	107	9102	-0.187263	0.252693	0.829226	0.458651	1	0.999999
chr8.40324459.C.A	rs11779911	C	Severity	CAV	A	SIRLNT	697	Sarcoidosis	dermatologic	144	10189	-0.0954087	0.128747	0.909001	0.45866	1	0.999999
chr3.101705614.T.C	rs11919389	C	Risk factor	CAV	C	PDCL3P4	619.4	Noninflammatory disorders of vagina	genitourinary	119	12588	-0.106046	0.143104	0.899383	0.458666	1	0.999999
chr11.26675470.T.G	rs10835056	G	Severity	CAV	T	SLC5A12	555.1	Regional enteritis	digestive	364	10125	0.0613337	0.0827697	1.06325	0.458684	1	0.999999
chr21.33252612.A.G	rs2236757	A	Severity	CAV-FE	A	IFNAR2	313.1	Attention deficit hyperactivity disorder	mental disorders	137	12450	-0.103107	0.139148	0.90203	0.458701	1	0.999999
chr3.1052111.C.G	rs1504061	G	Severity	CAV	G	-	427	Cardiac dysrhythmias	circulatory system	1567	10481	-0.0772443	0.104245	0.925664	0.458701	1	0.999999
chr11.88436431.C.T	rs72953026	T	Severity	CAV-FE	T	-	433.31	Transient cerebral ischemia	circulatory system	157	12199	0.103136	0.139189	1.10864	0.458708	1	0.999999
chr15.100233816.G.A	rs143434383	A	Risk factor	CAV	A	ADAMTS17	496.1	Emphysema	respiratory	179	10926	-0.535771	0.723071	0.585218	0.458714	1	0.999999
chr2.36677870.C.A	rs6714112	C	Severity	CAV	A	-	415.11	Pulmonary embolism and infarction, acute	circulatory system	111	13011	0.140045	0.189004	1.15033	0.458716	1	0.999999
chr21.41465921.C.T	rs62217525	C	Possible functional consequences	FCP + IP	T	TMPRSS2	426.9	Cardiac pacemaker/device in situ	circulatory system	329	10226	-0.139462	0.188229	0.869826	0.458744	1	0.999999
chr2.6013310.G.A	rs73910904	A	Risk factor	CAV	A	-	433.2	Occlusion of cerebral arteries	circulatory system	168	12455	0.261056	0.352363	1.2983	0.458771	1	0.999999
chr1.206773552.T.C	rs1800896	C	Severity	FCP	C	IL10	740.11	Osteoarthrosis, localized, primary	musculoskeletal	835	11522	-0.0394595	0.0532613	0.961309	0.458774	1	0.999999
chr7.128938247.T.G	rs10488631	TCTA haplotype	Severity in European-Americans	CAV	G	IRF5	427.22	Atrial flutter	circulatory system	157	10456	-0.0893318	0.120581	0.914542	0.458786	1	0.999999
chr4.67910402.G.A	rs4860265	G	Possible functional consequences	FCP + IP	G	TMPRSS11A	796	Elevated prostate specific antigen [PSA]	genitourinary	237	11625	0.0766015	0.103398	1.07961	0.458788	1	0.999999
chr4.107694523.TG.T	rs70947091	T	Severity	CAV-FE	T	PAPSS1	731	Osteitis deformans and osteopathies associated with other disorders classified elsewhere	musculoskeletal	121	11296	0.107812	0.145526	1.11384	0.458791	1	0.999999
chr17.8109899.C.T	rs151256885	T	Severity	CAV	T	ALOXE3	313.1	Attention deficit hyperactivity disorder	mental disorders	139	13031	-0.748893	1.01089	0.47289	0.458799	1	0.999999
chr5.96909661.C.T	rs150892504	T	Severity	CAV	T	ERAP2	250.22	Type 2 diabetes with renal manifestations	endocrine/metabolic	183	10582	-0.346171	0.467287	0.707391	0.458808	1	0.999999
chr13.22495675.AG.A	rs10714879	A	Severity	CAV	AG	-	599	Other symptoms/disorders or the urinary system	genitourinary	1234	10564	0.0410021	0.0553479	1.04185	0.458811	1	0.999999
chr9.117713024.A.G	rs4986790	G	Severity	CAV	G	TLR4	447	Other disorders of arteries and arterioles	circulatory system	160	11908	-0.187653	0.253311	0.828902	0.458814	1	0.999999
chr11.784340.C.G	rs7104929	G	Severity	CAV-FE	G	-	317	Alcohol-related disorders	mental disorders	178	11758	0.081842	0.110478	1.08528	0.458815	1	0.999999
chr15.34253720.A.G	rs2705343	G	Severity	CAV-FE	G	SLC12A6	250.2	Type 2 diabetes	endocrine/metabolic	1135	10206	0.0433756	0.0585529	1.04433	0.458819	1	0.999999
chr5.1211624.A.G	rs76067074	G	Severity	CAV-FE	G	SLC6A19	386.9	Dizziness and giddiness (Light-headedness and vertigo)	sense organs	549	11599	0.102668	0.138592	1.10812	0.45882	1	0.999999
chr21.41473456.A.G	rs17854725	G	Severity	CAV	A	TMPRSS2	743.1	Osteoporosis	musculoskeletal	876	11626	0.039949	0.0539279	1.04076	0.458824	1	0.999999
chr10.104263031.C.A	rs4925	A	Protective for neurological complications of long COVID	CAV	A	GSTO1	809	Fracture of unspecified bones	injuries & poisonings	119	12336	0.103348	0.139513	1.10888	0.458829	1	0.999999
chr17.15965007.C.T	rs8081547	T	Risk factor	FCP + IP	T	ADORA2B	338.1	Acute pain	neurological	166	10389	0.0937189	0.126516	1.09825	0.458833	1	0.999999
chr13.73984368.C.T	rs12871414	C	Severity	CAV	T	KLF12	733	Other disorders of bone and cartilage	musculoskeletal	720	11197	-0.0504268	0.0680744	0.950823	0.458839	1	0.999999
chr11.114726432.A.T	rs1712779	T	Severity	CAV-FE	T	-	574	Cholelithiasis and cholecystitis	digestive	152	12951	0.0890388	0.120205	1.09312	0.458861	1	0.999999
chr17.34252769.A.G	rs1024611	G	Risk factor	CAV	G	CCL2	443.7	Peripheral angiopathy in diseases classified elsewhere	circulatory system	100	11890	0.116443	0.157207	1.12349	0.458875	1	0.999999
chr2.136948486.A.G	rs7605851	G	Severity	CAV-FE	G	THSD7B	242	Thyrotoxicosis with or without goiter	endocrine/metabolic	244	10066	0.109713	0.148126	1.11596	0.458889	1	0.999999
chr22.41925447.G.A	rs61756766	A	Severity	CAV	A	TNFRSF13C	327.3	Sleep apnea	neurological	718	10922	0.237647	0.320866	1.26826	0.45891	1	0.999999
chrX.15592465.T.A	rs73195521	A	Severity	CAV	A	ACE2	285	Other anemias	hematopoietic	912	11214	-0.760817	1.02726	0.467285	0.458921	1	0.999999
chr15.60845514.G.A	rs17303202	A	Risk factor; Severity	CAV-FE	A	RORA	288	Diseases of white blood cells	hematopoietic	109	12155	0.108401	0.146366	1.11449	0.458926	1	0.999999
chr6.6924962.A.C	rs6933436	C	Severity	CAV	C	-	296.1	Bipolar	mental disorders	226	8884	-0.0757743	0.102313	0.927025	0.458926	1	0.999999
chr10.28606315.C.T	rs12773860	T	Severity	CAV	T	WAC	555	Inflammatory bowel disease and other gastroenteritis and colitis	digestive	593	10009	0.0691171	0.0933249	1.07156	0.458932	1	0.999999
chr8.40324459.C.A	rs11779911	C	Severity	CAV	A	SIRLNT	495.2	Asthma with exacerbation	respiratory	213	10135	0.0768274	0.103736	1.07986	0.458932	1	0.999999
chr19.24134099.G.A	rs10407383	A	Severity	CAV-FE	A	ZNF254	375.1	Dry eyes	sense organs	353	12055	0.0788271	0.10644	1.08202	0.458948	1	0.999999
chr21.33287378.C.T	rs8178521	T	Severity	CAV-FE	T	IL10RB	619	Noninflammatory female genital disorders	genitourinary	247	12207	0.0738962	0.0997819	1.0767	0.45895	1	0.999999
chr12.132489230.GC.G	rs56106917	G	Severity	CAV	G	FBRSL1	351	Other peripheral nerve disorders	neurological	281	12437	-0.0651364	0.0879548	0.93694	0.458957	1	0.999999
chr6.160731787.C.T	rs4252128	T	Potential functional effect on protein	FCP + IP	T	PLG	362	Other retinal disorders	sense organs	342	12212	0.163123	0.220283	1.17718	0.458986	1	0.999999
chr4.107694523.TG.T	rs70947091	T	Severity	CAV-FE	T	PAPSS1	483	Acute bronchitis and bronchiolitis	respiratory	135	11927	0.0988107	0.133446	1.10386	0.459024	1	0.999999
chr10.104263031.C.A	rs4925	A	Protective for neurological complications of long COVID	CAV	A	GSTO1	464	Acute sinusitis	respiratory	164	10665	-0.0902179	0.121849	0.913732	0.459054	1	0.999999
chr12.112919388.G.A	rs10774671	A	Severity (A allele); Protective (G allele)	CAV-FE	G	OAS1	327.7	Sleep related movement disorders	neurological	116	10794	0.0998417	0.13485	1.105	0.459064	1	0.999999
chr11.320836.C.T	rs34481144	T	Severity	CAV	T	IFITM3	600	Hyperplasia of prostate	genitourinary	661	11010	0.0486574	0.0657192	1.04986	0.459068	1	0.999999
chr12.106231175.T.A	rs12823094	A	Severity	CAV	A	-	228.1	Hemangioma of skin and subcutaneous tissue	neoplasms	257	11151	0.0742571	0.100297	1.07708	0.459076	1	0.999999
chr2.6013310.G.A	rs73910904	A	Risk factor	CAV	A	-	242	Thyrotoxicosis with or without goiter	endocrine/metabolic	245	10088	-0.309384	0.417883	0.733899	0.459081	1	0.999999
chr1.31151182.G.C	rs12083278	C	Severity	CAV	G	-	401.1	Essential hypertension	circulatory system	3026	8449	-0.0264998	0.0357932	0.973848	0.459083	1	0.999999
chr13.73984368.C.T	rs12871414	C	Severity	CAV	T	KLF12	250.22	Type 2 diabetes with renal manifestations	endocrine/metabolic	179	10353	0.0931084	0.125761	1.09758	0.459083	1	0.999999
chr18.69541156.T.C	rs12958013	T	Severity	CAV	C	DOK6	290.1	Dementias	mental disorders	100	11712	-0.183119	0.247346	0.832669	0.459096	1	0.999999
chrX.12885540.A.T	rs179008	T	Severity; Risk factor	CAV	T	TLR7	272	Disorders of lipoid metabolism	endocrine/metabolic	3707	8232	0.0341858	0.0461762	1.03478	0.459097	1	0.999999
chr3.149000300.G.T	rs76488148	T	Severity	CAV	T	GYG1	611	Abnormal findings on mammogram or breast exam	genitourinary	393	12048	-0.111768	0.15097	0.894251	0.459098	1	0.999999
chr14.94566450.G.A	rs2093266	A	Risk factor for acute kidney injury	CAV	A	SERPINA4	270.3	Disorders of plasma protein metabolism	endocrine/metabolic	105	12809	-0.231979	0.313351	0.792963	0.459109	1	0.999999
chr8.124324323.T.C	rs72711165	C	Severity	CAV-FE	C	TMEM65	704	Diseases of hair and hair follicles	dermatologic	320	12243	-0.285097	0.385104	0.751941	0.459111	1	0.999999
chr6.105878879.T.A	rs9386484	T	Severity	CAV	A	-	454	Varicose veins	circulatory system	209	9580	0.0887742	0.119917	1.09283	0.45912	1	0.999999
chr21.41660268.A.T	rs2252109	A	Severity	CAV	T	-	789	Nausea and vomiting	symptoms	246	11459	-0.0680584	0.0919341	0.934206	0.459121	1	0.999999
chr6.105878879.T.A	rs9386484	T	Severity	CAV	A	-	369	Infection of the eye	sense organs	162	9856	0.102123	0.137952	1.10752	0.459133	1	0.999999
chr19.50259161.A.G	rs1651553	G	Severity	CAV	A	MYH14	695.3	Rosacea	dermatologic	152	10862	0.0927141	0.125247	1.09715	0.459149	1	0.999999
chr2.127137039.A.G	rs744373	G	Severity	CAV	G	-	428.4	Heart failure with preserved EF [Diastolic heart failure]	circulatory system	148	12146	-0.0999424	0.135014	0.90489	0.459154	1	0.999999
chr17.45995618.A.G	rs112572874	G	Risk factor	CAV-FE	G	MAPT	532	Dysphagia	digestive	233	10845	0.0831965	0.112394	1.08676	0.459166	1	0.999999
chr17.45995618.A.G	rs112572874	G	Risk factor	CAV-FE	G	MAPT	593	Hematuria	genitourinary	290	11692	0.0736687	0.0995248	1.07645	0.459176	1	0.999999
chr6.41534945.A.C	rs1886814	C	Severity	CAV-FE	C	FOXP4-AS1	592.11	Acute cystitis	genitourinary	113	11682	0.231648	0.312956	1.26068	0.459182	1	0.999999
chr14.55263686.C.T	rs10140801	T	Severity	CAV-FE	T	FBXO34-AS1	375.1	Dry eyes	sense organs	353	12032	-0.0602765	0.0814335	0.941504	0.459183	1	0.999999
chr9.131672331.T.G	rs12551879	G	Severity	CAV	G	RAPGEF1	250.1	Type 1 diabetes	endocrine/metabolic	200	10561	0.131592	0.177781	1.14064	0.459184	1	0.999999
chr19.31533051.C.A	rs8105499	C	Severity	CAV	A	LINC02841	425	Cardiomyopathy	circulatory system	225	12540	0.0748349	0.101107	1.07771	0.459204	1	0.999999
chr3.27146807.G.A	rs17317135	G	Severity	CAV	A	NEK10	433.21	Cerebral artery occlusion, with cerebral infarction	circulatory system	148	11970	-0.270453	0.365403	0.763034	0.45921	1	0.999999
chr2.181488719.A.C	rs2034831	C	Severity	CAV	C	ITGA4	443	Peripheral vascular disease	circulatory system	428	11743	0.101057	0.136538	1.10634	0.459219	1	0.999999
chr20.23046984.T.C	rs1042580	C	Severity	CAV	C	THBD	245.2	Chronic thyroiditis	endocrine/metabolic	602	10068	-0.0465962	0.0629573	0.954473	0.459225	1	0.999999
chr20.23046984.T.C	rs1042580	C	Severity	CAV	C	THBD	245.21	Chronic lymphocytic thyroiditis	endocrine/metabolic	602	10068	-0.0465962	0.0629573	0.954473	0.459225	1	0.999999
chr10.98166813.G.T	rs10786398	T	Severity	CAV	T	R3HCC1L	573.9	Abnormal serum enzyme levels	digestive	297	11560	-0.0679853	0.091858	0.934274	0.459232	1	0.999999
chr6.31575254.G.A	rs1800629	A	Risk factor*Conflicting; Severity*Conflicting; Protective*Conflicting	CAV-FE	A	TNF	740.9	Osteoarthrosis NOS	musculoskeletal	431	11521	0.0947045	0.127962	1.09933	0.459241	1	0.999999
chr1.87162490.C.T	rs10873821	C	Severity	CAV	T	LINC01140	770	Myalgia and myositis unspecified	symptoms	125	13175	0.114008	0.154054	1.12076	0.459268	1	0.999999
chr2.216660263.A.C	rs2270360	A	Severity	CAV	C	IGFBP2	313.1	Attention deficit hyperactivity disorder	mental disorders	129	11346	0.101159	0.136693	1.10645	0.459272	1	0.999999
chr22.49281538.G.A	rs62220604	G	Severity	CAV	A	-	530.11	GERD	digestive	1367	10112	0.0334856	0.0452481	1.03405	0.459273	1	0.999999
chr12.52726315.TC.T	rs5798227	T	Risk factor	CAV	TC	-	090	Sexually transmitted infections (not HIV or hepatitis)	infectious diseases	256	13003	-0.127634	0.172468	0.880176	0.459274	1	0.999999
chr4.67910402.G.A	rs4860265	G	Possible functional consequences	FCP + IP	G	TMPRSS11A	496	Chronic airway obstruction	respiratory	539	10701	0.0501776	0.0678041	1.05146	0.459276	1	0.999999
chr11.34482745.G.A	rs61882275	G	Severity	CAV	A	ELF5	276.13	Hyperpotassemia	endocrine/metabolic	314	12038	-0.0628543	0.0849342	0.93908	0.459279	1	0.999999
chr12.47844974.A.G	rs731236	AG and AA genotype	Severity	CAV	G	VDR	564.1	Irritable Bowel Syndrome	digestive	200	10220	0.0769088	0.103929	1.07994	0.45929	1	0.999999
chrX.15586459.TAAATC.T	rs755766792	T	Severity	CAV	T	ACE2	228.1	Hemangioma of skin and subcutaneous tissue	neoplasms	278	12461	0.767015	1.03649	2.15333	0.459294	1	0.999999
chr5.77379593.G.A	rs7715119	A	Severity	CAV-FE	A	PDE8B	269	Proteinuria	endocrine/metabolic	262	12768	0.103367	0.139684	1.1089	0.459297	1	0.999999
chr2.136948486.A.G	rs7605851	G	Severity	CAV-FE	G	THSD7B	743.11	Osteoporosis NOS	musculoskeletal	863	11781	-0.0684471	0.0924961	0.933843	0.4593	1	0.999999
chr17.16948873.A.G	rs34557412	G	Severity	CAV	G	TNFRSF13B	362	Other retinal disorders	sense organs	340	12196	-0.752121	1.01638	0.471366	0.4593	1	0.999999
chr3.149000300.G.T	rs76488148	T	Severity	CAV	T	GYG1	317.1	Alcoholism	mental disorders	134	11835	-0.230709	0.311773	0.79397	0.459305	1	0.999999
chr21.41473715.C.A	rs2298661	A	Protective	CAV-FE	A	TMPRSS2	313.1	Attention deficit hyperactivity disorder	mental disorders	139	12969	-0.122928	0.166122	0.884327	0.459306	1	0.999999
chr21.33287378.C.T	rs8178521	T	Severity	CAV-FE	T	IL10RB	443	Peripheral vascular disease	circulatory system	424	11513	-0.0584012	0.0789221	0.943271	0.459309	1	0.999999
chr4.68840276.G.A	rs115162070	G	Severity	CAV	A	-	427.8	Sinoatrial node dysfunction (Bradycardia)	circulatory system	122	10357	0.187197	0.252974	1.20586	0.459309	1	0.999999
chr8.73355963.T.C	rs2010843	C	Severity	CAV	T	RDH10-AS1	798	Malaise and fatigue	symptoms	1119	10677	-0.0332509	0.0449348	0.967296	0.459311	1	0.999999
chr4.186082920.C.T	rs3775291	T	Risk factor; Severity	CAV-FE	T	TLR3	626.11	Absent or infrequent menstruation	genitourinary	141	11583	0.101376	0.136999	1.10669	0.459314	1	0.999999
chr14.35401887.C.T	rs696	CC genotype	Severity	CAV	T	NFKBIA	274.11	Gouty arthropathy	endocrine/metabolic	102	12984	-0.108069	0.146046	0.897566	0.459321	1	0.999999
chr21.41473456.A.G	rs17854725	G	Severity	CAV	A	TMPRSS2	250.4	Abnormal glucose	endocrine/metabolic	882	10429	0.0387158	0.0523244	1.03948	0.45935	1	0.999999
chr10.36988942.A.G	rs2091431	G	Severity	CAV	A	-	561	Symptoms involving digestive system	digestive	833	10091	0.0407527	0.055079	1.04159	0.459363	1	0.999999
chr17.45422978.G.C	rs1230082	G	Severity	CAV	G	ARHGAP27	427.1	Paroxysmal tachycardia, unspecified	circulatory system	248	10423	-0.0755713	0.102138	0.927214	0.459363	1	0.999999
chr6.31575324.G.A	rs361525	G	Severity	CAV-FE	A	TNF	706.1	Acne	dermatologic	223	12001	0.143781	0.194332	1.15463	0.459378	1	0.999999
chr8.40324459.C.A	rs11779911	C	Severity	CAV	A	SIRLNT	379	Other disorders of eye	sense organs	272	11172	-0.0698685	0.0944336	0.932516	0.459379	1	0.999999
chr1.12207235.C.T	rs3397	T	Severity	CAV-FE	C	TNFRSF1B	599.3	Dysuria	genitourinary	251	7532	-0.0715958	0.0967766	0.930907	0.459418	1	0.999999
chr9.21131628.G.C	rs12236000	G	Severity	CAV	C	-	296.1	Bipolar	mental disorders	226	9056	0.124956	0.168908	1.1331	0.45943	1	0.999999
chrX.12885540.A.T	rs179008	T	Severity; Risk factor	CAV	T	TLR7	512	Other symptoms of respiratory system	respiratory	2421	8768	-0.0372085	0.0502969	0.963475	0.459435	1	0.999999
chr2.113129630.T.C	rs419598	C	Risk factor	CAV	C	IL1RN	443	Peripheral vascular disease	circulatory system	430	11810	-0.0588033	0.0794887	0.942892	0.45944	1	0.999999
chr10.52771466.C.T	rs1800451	T	Potential functional effect on protein	FCP + IP	T	MBL2	355.1	Chronic pain syndrome	neurological	105	12459	0.308665	0.417247	1.36161	0.459443	1	0.999999
chrX.15599938.A.G	rs2106809	G	Severity	CAV	G	ACE2	571.51	Cirrhosis of liver without mention of alcohol	digestive	265	11721	0.0992188	0.134122	1.10431	0.459444	1	0.999999
chr1.161509955.A.G	rs1801274	G	Severity	CAV	G	FCGR2A	054	Herpes simplex	infectious diseases	348	10171	-0.0580836	0.0785171	0.943571	0.459447	1	0.999999
chr4.166008836.A.T	rs17047200	TT genotype	Severity (TT genotype)*Conflicting; Risk factor (AA genotype)*Conflicting	CAV	T	TLL1	300.4	Dysthymic disorder	mental disorders	106	8896	-0.167924	0.227004	0.845418	0.459457	1	0.999999
chr16.3500977.C.G	rs2301762	G	Severity	CAV	G	CLUAP1	411	Ischemic Heart Disease	circulatory system	1232	11559	-0.0827971	0.11193	0.920538	0.459467	1	0.999999
chr4.24511798.A.G	rs73246461	G	Severity	CAV	G	-	764	Sciatica	symptoms	266	11125	-0.0843549	0.114037	0.919105	0.459474	1	0.999999
chr1.87162490.C.T	rs10873821	C	Severity	CAV	T	LINC01140	333	Extrapyramidal disease and abnormal movement disorders	neurological	218	12033	-0.0921023	0.124511	0.912012	0.459476	1	0.999999
chr15.34253720.A.G	rs2705343	G	Severity	CAV-FE	G	SLC12A6	459	Other disorders of circulatory system	circulatory system	231	12127	-0.0927018	0.125322	0.911465	0.459477	1	0.999999
chrX.15600835.T.C	rs4646116	C	Risk factor	FCP + IP	C	ACE2	698	Pruritus and related conditions	dermatologic	182	12887	0.382444	0.517035	1.46586	0.45949	1	0.999999
chr2.113129630.T.C	rs419598	C	Risk factor	CAV	C	IL1RN	464	Acute sinusitis	respiratory	163	10592	-0.094636	0.127944	0.909704	0.459502	1	0.999999
chr1.87162490.C.T	rs10873821	C	Severity	CAV	T	LINC01140	592.1	Cystitis	genitourinary	139	11675	-0.114455	0.15474	0.891852	0.459508	1	0.999999
chr15.60810211.C.T	rs341419	T	Severity	CAV-FE	T	RORA	216	Benign neoplasm of skin	neoplasms	636	11131	0.0551951	0.0746246	1.05675	0.45952	1	0.999999
chr3.148742201.A.C	rs5186	C	Severity	CAV	C	AGTR1	600	Hyperplasia of prostate	genitourinary	698	11897	0.0511063	0.0690969	1.05243	0.459523	1	0.999999
chr22.22210343.A.T	rs5757427	T	Severity	CAV	A	IGLV10-54	371.3	Inflammation of eyelids	sense organs	125	6564	0.0964221	0.130365	1.10122	0.459524	1	0.999999
chr2.136948486.A.G	rs7605851	G	Severity	CAV-FE	G	THSD7B	770	Myalgia and myositis unspecified	symptoms	125	13182	-0.168724	0.228124	0.844742	0.459531	1	0.999999
chr22.49281538.G.A	rs62220604	G	Severity	CAV	A	-	288	Diseases of white blood cells	hematopoietic	106	11348	-0.115252	0.155828	0.891141	0.459535	1	0.999999
chr2.112913801.G.T	rs3811046	T	Risk factor	CAV	G	IL37	189	Cancer of urinary organs (incl. kidney and bladder)	neoplasms	111	13247	0.109158	0.147589	1.11534	0.459539	1	0.999999
chrX.12889539.C.G	rs3853839	G	Severity; Risk factor	CAV-FE	G	TLR7	274.1	Gout	endocrine/metabolic	239	12209	0.108285	0.146409	1.11436	0.459539	1	0.999999
chr5.123497022.T.C	rs62377777	T	Severity	CAV	C	-	681	Superficial cellulitis and abscess	dermatologic	361	12156	-0.0674161	0.0911514	0.934806	0.45954	1	0.999999
chr6.32623820.T.C	rs9271609	T	Severity	CAV	C	HLA-DQA1	300.11	Generalized anxiety disorder	mental disorders	262	9118	0.0734432	0.0993059	1.07621	0.459564	1	0.999999
chr1.27373964.C.T	rs141300199	T	Severity	CAV	T	FCN3	472	Chronic pharyngitis and nasopharyngitis	respiratory	454	9797	0.553941	0.749017	1.7401	0.459569	1	0.999999
chr4.111691870.C.T	rs112641600	C	Severity	CAV	T	-	592	Cystitis and urethritis	genitourinary	160	11562	-0.169549	0.229261	0.844045	0.459575	1	0.999999
chrX.15564175.T.C	rs41303171	C	Severity; Risk factor	CAV	C	ACE2	364	Corneal opacity and other disorders of cornea	sense organs	108	12281	-0.525999	0.711245	0.590965	0.459575	1	0.999999
chr21.41464802.A.G	rs462574	A	Possible functional consequences	FCP + IP	A	TMPRSS2	743	Osteoporosis, osteopenia and pathological fracture	musculoskeletal	950	11750	-0.113375	0.15331	0.892816	0.459594	1	0.999999
chr10.51197961.C.A	rs7897633	A	Severity in European-Americans	CAV	C	PRKG1	429	Ill-defined descriptions and complications of heart disease	circulatory system	218	12136	-0.0728875	0.0985613	0.929705	0.459594	1	0.999999
chr15.100233816.G.A	rs143434383	A	Risk factor	CAV	A	ADAMTS17	228.1	Hemangioma of skin and subcutaneous tissue	neoplasms	278	12422	0.287711	0.389054	1.33337	0.459595	1	0.999999
chr2.6013310.G.A	rs73910904	A	Risk factor	CAV	A	-	611.1	Abnormal mammogram	genitourinary	220	12122	0.233884	0.316271	1.2635	0.4596	1	0.999999
chr6.160716758.G.A	rs4252187	A	Potential functional effect on protein	FCP + IP	A	PLG	427.12	Paroxysmal ventricular tachycardia	circulatory system	105	10507	0.76776	1.03822	2.15493	0.459604	1	0.999999
chrX.15600835.T.C	rs4646116	C	Risk factor	FCP + IP	C	ACE2	740.9	Osteoarthrosis NOS	musculoskeletal	431	11519	0.280229	0.378956	1.32343	0.459618	1	0.999999
chr14.35401887.C.T	rs696	CC genotype	Severity	CAV	T	NFKBIA	296.2	Depression	mental disorders	1499	9086	-0.029855	0.0403736	0.970586	0.459623	1	0.999999
chr9.132278286.T.C	rs11243705	C	Severity	CAV	C	SETX	381	Otitis media and Eustachian tube disorders	sense organs	103	12529	-0.148115	0.200303	0.862332	0.45963	1	0.999999
chr17.42362183.A.G	rs744166	G	Risk factor; Severity	CAV	G	STAT3	071	Human immunodeficiency virus [HIV] disease	infectious diseases	616	10614	-0.0465905	0.0630071	0.954478	0.459635	1	0.999999
chr10.8988345.A.T	rs71481792	A	Severity	CAV	T	-	740.9	Osteoarthrosis NOS	musculoskeletal	416	11230	-0.0624612	0.0844738	0.93945	0.459655	1	0.999999
chr6.18015216.C.T	rs140247774	T	Severity	CAV	T	-	571	Chronic liver disease and cirrhosis	digestive	611	11519	-0.0958268	0.1296	0.908621	0.45966	1	0.999999
chr15.60810211.C.T	rs341419	T	Severity	CAV-FE	T	RORA	512.8	Cough	respiratory	1140	8984	-0.044083	0.0596228	0.956875	0.459686	1	0.999999
chr5.131995059.C.T	rs56162149	T	Severity	CAV-FE	T	ACSL6	740.9	Osteoarthrosis NOS	musculoskeletal	429	11432	-0.06664	0.0901352	0.935532	0.459704	1	0.999999
chr2.196087686.G.A	rs2176724	A	Severity	CAV	A	-	172.1	Melanomas of skin, dx or hx	neoplasms	110	12028	-0.168164	0.227454	0.845215	0.459705	1	0.999999
chr10.52771466.C.T	rs1800451	T	Potential functional effect on protein	FCP + IP	T	MBL2	279	Disorders involving the immune mechanism	endocrine/metabolic	127	12626	0.281549	0.380823	1.32518	0.459715	1	0.999999
chr16.57636629.G.A	rs7499679	A	Severity	CAV	A	ADGRG1	427.9	Palpitations	circulatory system	595	10361	0.0531447	0.0718845	1.05458	0.459721	1	0.999999
chr4.24511798.A.G	rs73246461	G	Severity	CAV	G	-	803	Fracture of upper limb	injuries & poisonings	135	11855	-0.118364	0.160107	0.888373	0.459737	1	0.999999
chr14.102356233.A.G	rs11160678	G	Severity	CAV	G	CINP	726	Peripheral enthesopathies and allied syndromes	musculoskeletal	634	10802	-0.044648	0.0603941	0.956334	0.459738	1	0.999999
chr5.124614711.G.T	rs4240376	G	Severity	CAV	T	-	475.9	Postnasal drip	respiratory	233	9812	-0.0832461	0.112609	0.920125	0.459755	1	0.999999
chr7.128938247.T.G	rs10488631	TCTA haplotype	Severity in European-Americans	CAV	G	IRF5	260	Protein-calorie malnutrition	endocrine/metabolic	250	9118	0.0697609	0.0943681	1.07225	0.45976	1	0.999999
chr1.196673103.G.A	rs800292	A	Severity	CAV	A	CFH	362	Other retinal disorders	sense organs	341	12210	-0.069024	0.0933715	0.933304	0.459761	1	0.999999
chr3.38894643.C.T	rs33985936	T	Severity	CAV	T	SCN11A	564	Functional digestive disorders	digestive	347	10229	0.0675347	0.0913603	1.06987	0.459778	1	0.999999
chr6.41534945.A.C	rs1886814	C	Severity	CAV-FE	C	FOXP4-AS1	475.9	Postnasal drip	respiratory	233	9791	0.163241	0.220834	1.17732	0.459785	1	0.999999
chr4.143999443.G.A	rs7683365	A	Risk factor	FCP + IP	A	GYPB	366	Cataract	sense organs	559	10544	0.0513598	0.069481	1.0527	0.459791	1	0.999999
chr5.123497022.T.C	rs62377777	T	Severity	CAV	C	-	275	Disorders of mineral metabolism	endocrine/metabolic	322	12745	0.0681562	0.092208	1.07053	0.459812	1	0.999999
chr2.195499753.A.C	rs73060484	C	Severity	CAV	C	-	250.25	Diabetes type 2 with peripheral circulatory disorders	endocrine/metabolic	129	10544	-0.198837	0.26901	0.819684	0.459821	1	0.999999
chr6.31575324.G.A	rs361525	G	Severity	CAV-FE	A	TNF	364	Corneal opacity and other disorders of cornea	sense organs	108	12285	0.196193	0.265435	1.21676	0.459822	1	0.999999
chr11.114726432.A.T	rs1712779	T	Severity	CAV-FE	T	-	458	Hypotension	circulatory system	106	12561	0.106654	0.144296	1.11255	0.459826	1	0.999999
chr1.244873270.T.C	rs12130553	C	Severity	CAV	C	-	395	Heart valve disorders	circulatory system	745	9600	0.0422908	0.0572189	1.0432	0.459843	1	0.999999
chr11.114726432.A.T	rs1712779	T	Severity	CAV-FE	T	-	389	Hearing loss	sense organs	548	12159	0.0485588	0.065701	1.04976	0.459854	1	0.999999
chr14.102356233.A.G	rs11160678	G	Severity	CAV	G	CINP	594.1	Calculus of kidney	genitourinary	347	12540	-0.059286	0.0802167	0.942437	0.459863	1	0.999999
chr1.27373964.C.T	rs141300199	T	Severity	CAV	T	FCN3	300.11	Generalized anxiety disorder	mental disorders	262	9103	0.767957	1.03911	2.15536	0.459875	1	0.999999
chr21.41426103.C.A	rs17000900	A	Severity	CAV-FE	A	MX1	702.1	Actinic keratosis	dermatologic	326	12075	-0.105736	0.143075	0.899662	0.459893	1	0.999999
chrX.15589409.C.T	rs148771870	T	interindividual clinical variability; may destabilize ACE2 protein structure	CAV-FE	T	ACE2	704	Diseases of hair and hair follicles	dermatologic	320	12249	0.766505	1.0372	2.15223	0.459899	1	0.999999
chr15.60845514.G.A	rs17303202	A	Risk factor; Severity	CAV-FE	A	RORA	497	Bronchitis	respiratory	209	10945	0.0795838	0.10769	1.08284	0.459902	1	0.999999
chr4.71762286.C.T	rs113574864	T	Severity	CAV	T	GC	690	Erythematosquamous dermatosis	dermatologic	154	10991	0.175309	0.237224	1.19161	0.459906	1	0.999999
chr4.71762286.C.T	rs113574864	T	Severity	CAV	T	GC	690.1	Seborrheic dermatitis	dermatologic	154	10991	0.175309	0.237224	1.19161	0.459906	1	0.999999
chr3.157438240.A.G	rs1840680	AG genotype)	Protective	CAV	A	PTX3	245	Thyroiditis	endocrine/metabolic	623	10076	-0.0449176	0.0607832	0.956076	0.459918	1	0.999999
chr6.31153649.G.A	rs143334143	A	Severity; Risk factor	CAV-FE	A	CCHCR1	585.4	Chronic kidney disease, Stage I or II	genitourinary	113	11805	-0.167851	0.227142	0.84548	0.459925	1	0.999999
chr10.28606315.C.T	rs12773860	T	Severity	CAV	T	WAC	427.11	Paroxysmal supraventricular tachycardia	circulatory system	149	10284	-0.144667	0.195772	0.86531	0.459933	1	0.999999
chr9.87724615.A.G	rs3128509	A;G	Possible functional consequences	FCP + IP	A	CTSL	452	Other venous embolism and thrombosis	circulatory system	206	11392	0.0759556	0.102788	1.07891	0.459935	1	0.999999
chr6.32623820.T.C	rs9271609	T	Severity	CAV	C	HLA-DQA1	332	Parkinson's disease	neurological	179	12056	0.090437	0.122387	1.09465	0.459943	1	0.999999
chr7.22728630.G.T	rs2066992	T	Protective	CAV-FE	T	IL6	599.5	Frequency of urination and polyuria	genitourinary	769	10734	0.0765328	0.103574	1.07954	0.459957	1	0.999999
chr6.41534945.A.C	rs1886814	C	Severity	CAV-FE	C	FOXP4-AS1	172.1	Melanomas of skin, dx or hx	neoplasms	110	12021	0.235326	0.318475	1.26532	0.459958	1	0.999999
chr12.47879112.A.G	rs2228570	AG genotype	Severity	CAV	A	VDR	731	Osteitis deformans and osteopathies associated with other disorders classified elsewhere	musculoskeletal	101	9637	-0.112412	0.152135	0.893676	0.459971	1	0.999999
chr6.41534945.A.C	rs1886814	C	Severity	CAV-FE	C	FOXP4-AS1	279.7	Other immunological findings	endocrine/metabolic	380	12612	0.132736	0.179647	1.14195	0.459985	1	0.999999
chr11.320836.C.T	rs34481144	T	Severity	CAV	T	IFITM3	578.8	Hemorrhage of rectum and anus	digestive	258	11191	-0.0682846	0.0924176	0.933995	0.459986	1	0.999999
chr17.35880776.C.T	rs2107538	T	Risk factor; Severity	FCP	T	CCL5	426	Cardiac conduction disorders	circulatory system	617	10478	-0.0585753	0.079279	0.943107	0.459999	1	0.999999
chr6.158608455.C.T	rs117665206	T	Severity	CAV	T	TMEM181	459	Other disorders of circulatory system	circulatory system	237	12581	0.339521	0.459536	1.40428	0.460007	1	0.999999
chr22.43928847.C.G	rs738409	G	Protective*Conflicting; Severity*Conflicting	CAV	G	PNPLA3	110.1	Dermatophytosis	infectious diseases	322	11762	-0.0722771	0.0978277	0.930273	0.460016	1	0.999999
chr16.3500977.C.G	rs2301762	G	Severity	CAV	G	CLUAP1	090	Sexually transmitted infections (not HIV or hepatitis)	infectious diseases	254	12897	-0.162204	0.219548	0.850267	0.460021	1	0.999999
chr16.57636629.G.A	rs7499679	A	Severity	CAV	A	ADGRG1	470	Septal Deviations/Turbinate Hypertrophy	respiratory	205	9667	0.0876278	0.118607	1.09158	0.460024	1	0.999999
chr15.60810211.C.T	rs341419	T	Severity	CAV-FE	T	RORA	362.26	Macular puckering of retina	sense organs	104	12049	0.130805	0.177053	1.13974	0.460035	1	0.999999
chr7.128938247.T.G	rs10488631	TCTA haplotype	Severity in European-Americans	CAV	G	IRF5	573.9	Abnormal serum enzyme levels	digestive	298	11659	-0.062203	0.0841967	0.939692	0.460039	1	0.999999
chr2.45584979.T.C	-	HLA-A*02:02	Protective	IP	C	HLA-A	272.11	Hypercholesterolemia	endocrine/metabolic	1618	8528	0.0346802	0.046943	1.03529	0.460045	1	0.999999
chr5.142872984.C.T	rs10039856	C	Severity	CAV	T	ARHGAP26	600	Hyperplasia of prostate	genitourinary	696	11858	0.069861	0.094565	1.07236	0.460052	1	0.999999
chr1.90742957.A.C	rs2166172	C	Severity	CAV-FE	C	-	512.8	Cough	respiratory	1143	9059	0.0347582	0.0470506	1.03537	0.460064	1	0.999999
chr9.33426577.A.G	rs10813976	G	Severity	CAV	G	-	198	Secondary malignant neoplasm	neoplasms	196	12045	-0.0928054	0.12563	0.911371	0.460078	1	0.999999
chr12.8608014.A.G	rs11613792	A	Severity	CAV	G	AICDA	702.1	Actinic keratosis	dermatologic	312	11339	-0.0912256	0.123497	0.912812	0.460098	1	0.999999
chr9.87726151.C.T	rs41312184	C;T	Possible functional consequences	FCP + IP	T	CTSL	704	Diseases of hair and hair follicles	dermatologic	319	12239	-0.267898	0.362679	0.764986	0.460111	1	0.999999
chr14.102356233.A.G	rs11160678	G	Severity	CAV	G	CINP	480	Pneumonia	respiratory	339	11856	0.0599143	0.0811126	1.06175	0.460116	1	0.999999
chr10.52771466.C.T	rs1800451	T	Potential functional effect on protein	FCP + IP	T	MBL2	480	Pneumonia	respiratory	344	12078	0.178242	0.241308	1.19511	0.460119	1	0.999999
chr5.123497022.T.C	rs62377777	T	Severity	CAV	C	-	427.22	Atrial flutter	circulatory system	157	10486	-0.10334	0.139904	0.901821	0.460122	1	0.999999
chr17.45422978.G.C	rs1230082	G	Severity	CAV	G	ARHGAP27	425	Cardiomyopathy	circulatory system	228	12836	0.0764555	0.103512	1.07945	0.460141	1	0.999999
chr6.41534945.A.C	rs1886814	C	Severity	CAV-FE	C	FOXP4-AS1	479	Other upper respiratory disease	respiratory	376	9791	-0.153637	0.208015	0.857583	0.460156	1	0.999999
chr4.71762286.C.T	rs113574864	T	Severity	CAV	T	GC	696.4	Psoriasis	dermatologic	308	10773	0.125653	0.170127	1.13389	0.460159	1	0.999999
chr14.80203237.T.C	rs225014	C	Severity	CAV	C	DIO2	626.13	Irregular menstrual cycle	genitourinary	119	11326	0.101468	0.137382	1.10679	0.46016	1	0.999999
chr13.73984368.C.T	rs12871414	C	Severity	CAV	T	KLF12	735	Acquired foot deformities	musculoskeletal	157	12365	0.0967623	0.131015	1.1016	0.460176	1	0.999999
chr21.41465040.G.A	rs17001042	A	Possible functional consequences	FCP + IP	A	TMPRSS2	357	Inflammatory and toxic neuropathy	neurological	332	12601	0.447793	0.606317	1.56485	0.460183	1	0.999999
chr20.23046984.T.C	rs1042580	C	Severity	CAV	C	THBD	362.26	Macular puckering of retina	sense organs	105	12203	-0.106604	0.144347	0.898881	0.460193	1	0.999999
chr11.126292948.C.T	rs8177374	T	Protective	CAV	T	TIRAP	740.9	Osteoarthrosis NOS	musculoskeletal	431	11524	-0.0780314	0.105661	0.924935	0.460207	1	0.999999
chr11.14893332.A.G	rs10741657	G	Severity	CAV	A	CYP2R1	454.1	Varicose veins of lower extremity	circulatory system	217	11661	-0.0783152	0.106048	0.924673	0.460218	1	0.999999
chr22.49281538.G.A	rs62220604	G	Severity	CAV	A	-	389	Hearing loss	sense organs	523	11344	-0.0525853	0.0712077	0.948773	0.460224	1	0.999999
chr10.22439346.T.C	-	HLA-A*02:02	Protective	IP	C	HLA-A	304	Adjustment reaction	mental disorders	228	8943	0.146929	0.198966	1.15827	0.460233	1	0.999999
chr2.195994321.C.T	rs191631470	T	Severity	CAV	T	DNAH7	626	Disorders of menstruation and other abnormal bleeding from female genital tract	genitourinary	417	11540	-0.392246	0.531183	0.675538	0.460248	1	0.999999
chr6.31575254.G.A	rs1800629	A	Risk factor*Conflicting; Severity*Conflicting; Protective*Conflicting	CAV-FE	A	TNF	480	Pneumonia	respiratory	344	12089	-0.109402	0.148157	0.89637	0.460262	1	0.999999
chr12.47902438.G.T	rs11574024	T	Severity	CAV	T	VDR	228	Hemangioma and lymphangioma, any site	neoplasms	317	12388	-0.118558	0.160557	0.8882	0.460263	1	0.999999
chr10.22439346.T.C	-	HLA-A*02:02	Protective	IP	C	HLA-A	454	Varicose veins	circulatory system	237	11453	0.140924	0.190847	1.15134	0.460263	1	0.999999
chr9.4329170.T.C	rs3895472	C	Severity	CAV	T	GLIS3	292.3	Memory loss	mental disorders	247	12045	-0.13712	0.185698	0.871865	0.460268	1	0.999999
chr10.22439346.T.C	-	HLA-A*02:02	Protective	IP	C	HLA-A	442	Other aneurysm	circulatory system	480	11689	-0.117215	0.158741	0.889394	0.46027	1	0.999999
chr22.19963748.G.A	rs4680	A	Risk factor	FCP	A	COMT	949	Allergies, other	injuries & poisonings	214	10963	0.0729593	0.0988074	1.07569	0.460272	1	0.999999
chr21.41509390.C.G	rs12626358	G	Possible functional consequences	FCP + IP	G	TMPRSS2	626.1	Irregular menstrual cycle/bleeding	genitourinary	326	11355	0.0935166	0.126648	1.09803	0.460274	1	0.999999
chr10.52771466.C.T	rs1800451	T	Potential functional effect on protein	FCP + IP	T	MBL2	798	Malaise and fatigue	symptoms	1135	10865	0.108272	0.146634	1.11435	0.460281	1	0.999999
chr17.42362183.A.G	rs744166	G	Risk factor; Severity	CAV	G	STAT3	726.1	Enthesopathy	musculoskeletal	342	11008	0.0586147	0.0793849	1.06037	0.460295	1	0.999999
chr5.159315942.T.G	rs3212227	T	Severity	FCP	G	IL12B	459	Other disorders of circulatory system	circulatory system	237	12559	-0.0879648	0.119138	0.915793	0.460304	1	0.999999
chr3.157438240.A.G	rs1840680	AG genotype)	Protective	CAV	A	PTX3	278	Overweight, obesity and other hyperalimentation	endocrine/metabolic	1749	10527	0.0274842	0.0372244	1.02787	0.46031	1	0.999999
chr13.33129529.C.G	rs34425674	G	Risk factor	CAV	G	STARD13	627.3	Postmenopausal atrophic vaginitis	genitourinary	219	11530	-0.272274	0.368773	0.761646	0.460318	1	0.999999
chr2.195499753.A.C	rs73060484	C	Severity	CAV	C	-	571.5	Other chronic nonalcoholic liver disease	digestive	571	11671	0.0856645	0.116032	1.08944	0.460341	1	0.999999
chr15.34253720.A.G	rs2705343	G	Severity	CAV-FE	G	SLC12A6	327.4	Insomnia	neurological	902	10522	-0.047698	0.0646072	0.953422	0.460346	1	0.999999
chr7.117587778.G.T	rs113993959	T	Severity	CAV	T	CFTR	585.1	Acute renal failure	genitourinary	277	11800	0.805475	1.09106	2.23776	0.460362	1	0.999999
chr1.155133406.T.G	rs4971066	G	Risk factor	CAV	G	EFNA1	275	Disorders of mineral metabolism	endocrine/metabolic	319	12585	0.0818585	0.110883	1.0853	0.460367	1	0.999999
chr21.33252612.A.G	rs2236757	A	Severity	CAV-FE	A	IFNAR2	381	Otitis media and Eustachian tube disorders	sense organs	101	12107	0.112021	0.151747	1.11854	0.460387	1	0.999999
chr5.21768177.G.A	-	HLA-A*02:02	Protective	IP	A	HLA-A	287.3	Thrombocytopenia	hematopoietic	215	11596	-0.0737189	0.0998623	0.928933	0.460389	1	0.999999
chr15.100233816.G.A	rs143434383	A	Risk factor	CAV	A	ADAMTS17	053	Herpes zoster	infectious diseases	140	10592	0.380633	0.515621	1.46321	0.460391	1	0.999999
chr3.126118894.C.T	rs1868132	T	Severity	CAV	T	ALDH1L1	456	Chronic venous insufficiency [CVI]	circulatory system	223	11635	0.117082	0.158606	1.12421	0.460396	1	0.999999
chr16.89196249.G.A	rs117169628	A	Severity	CAV	A	SLC22A31	250.2	Type 2 diabetes	endocrine/metabolic	1164	10555	0.0485023	0.0657074	1.0497	0.46042	1	0.999999
chr2.162044379.C.T	rs3788979	T	Risk factor	CAV	T	DPP4	454.1	Varicose veins of lower extremity	circulatory system	214	11365	0.113344	0.153551	1.12002	0.460422	1	0.999999
chr12.132489230.GC.G	rs56106917	G	Severity	CAV	G	FBRSL1	772.3	Muscle weakness	symptoms	105	12767	0.105004	0.142256	1.11072	0.460434	1	0.999999
chr15.34253720.A.G	rs2705343	G	Severity	CAV-FE	G	SLC12A6	428.4	Heart failure with preserved EF [Diastolic heart failure]	circulatory system	143	11712	0.113463	0.153717	1.12015	0.460436	1	0.999999
chr9.87726151.C.T	rs41312184	C;T	Possible functional consequences	FCP + IP	T	CTSL	610	Benign mammary dysplasias	genitourinary	115	12109	-0.531793	0.720489	0.58755	0.460453	1	0.999999
chr6.32623820.T.C	rs9271609	T	Severity	CAV	C	HLA-DQA1	250.2	Type 2 diabetes	endocrine/metabolic	1170	10590	-0.0381488	0.0516851	0.96257	0.460454	1	0.999999
chr11.784340.C.G	rs7104929	G	Severity	CAV-FE	G	-	427.8	Sinoatrial node dysfunction (Bradycardia)	circulatory system	123	10376	0.105623	0.143106	1.1114	0.460466	1	0.999999
chr17.15965007.C.T	rs8081547	T	Risk factor	FCP + IP	T	ADORA2B	041	Bacterial infection NOS	infectious diseases	106	11896	0.115709	0.156774	1.12267	0.460474	1	0.999999
chr2.195994321.C.T	rs191631470	T	Severity	CAV	T	DNAH7	371	Inflammation of the eye	sense organs	259	11920	-0.529707	0.717715	0.588778	0.460487	1	0.999999
chr1.87162490.C.T	rs10873821	C	Severity	CAV	T	LINC01140	189	Cancer of urinary organs (incl. kidney and bladder)	neoplasms	111	13217	0.122849	0.166458	1.13071	0.460504	1	0.999999
chr14.35401887.C.T	rs696	CC genotype	Severity	CAV	T	NFKBIA	724	Other and unspecified disorders of back	musculoskeletal	190	11570	0.0772561	0.104681	1.08032	0.460504	1	0.999999
chr7.22728630.G.T	rs2066992	T	Protective	CAV-FE	T	IL6	495	Asthma	respiratory	1078	10958	0.0635984	0.0861765	1.06566	0.460514	1	0.999999
chr5.174562335.T.A	rs2220543	T	Severity	CAV	A	SUMO2P6	427	Cardiac dysrhythmias	circulatory system	1566	10461	0.033439	0.0453116	1.034	0.460528	1	0.999999
chr1.46309111.A.G	rs41292543	G	Severity	CAV-FE	G	UQCRH	262	Mineral deficiency NEC	endocrine/metabolic	101	9175	0.155211	0.210333	1.1679	0.460558	1	0.999999
chr17.45995618.A.G	rs112572874	G	Risk factor	CAV-FE	G	MAPT	743.1	Osteoporosis	musculoskeletal	886	11794	0.0473407	0.0641538	1.04848	0.46056	1	0.999999
chr4.5820150.T.C	rs3774881	T	Severity	CAV	C	CRMP1	614	Inflammatory diseases of female pelvic organs	genitourinary	129	12383	-0.150093	0.203408	0.860628	0.460578	1	0.999999
chr6.158608455.C.T	rs117665206	T	Severity	CAV	T	TMEM181	702	Degenerative skin conditions and other dermatoses	dermatologic	593	11685	-0.28807	0.39041	0.749709	0.460595	1	0.999999
chr17.9267091.C.T	rs34761447	C	Severity	CAV	T	STX8	296	Mood disorders	mental disorders	1661	8938	0.0489765	0.0663765	1.0502	0.4606	1	0.999999
chr3.141689849.A.G	rs6440031	G	Severity	CAV	A	LINC02618	555.21	Ulcerative colitis (chronic)	digestive	155	8671	-0.15184	0.205788	0.859126	0.460608	1	0.999999
chr15.60810211.C.T	rs341419	T	Severity	CAV-FE	T	RORA	599.3	Dysuria	genitourinary	313	10576	0.0765593	0.103761	1.07957	0.460609	1	0.999999
chr21.33287378.C.T	rs8178521	T	Severity	CAV-FE	T	IL10RB	594	Urinary calculus	genitourinary	375	12358	-0.060789	0.0823899	0.941022	0.460623	1	0.999999
chr12.57108399.C.T	rs324011	T	Risk factor; Severity	CAV	T	STAT6	949	Allergies, other	injuries & poisonings	214	10868	-0.0777641	0.105398	0.925183	0.460629	1	0.999999
chr7.117642566.G.A	rs77010898	A	Severity	CAV	A	CFTR	313	Pervasive developmental disorders	mental disorders	183	13036	0.540176	0.732141	1.71631	0.460634	1	0.999999
chr19.31533051.C.A	rs8105499	C	Severity	CAV	A	LINC02841	389	Hearing loss	sense organs	540	11785	0.0492561	0.0667608	1.05049	0.460636	1	0.999999
chr9.131672331.T.G	rs12551879	G	Severity	CAV	G	RAPGEF1	695	Erythematous conditions	dermatologic	338	10987	0.102619	0.139088	1.10807	0.460637	1	0.999999
chr7.22548762.C.T	rs13227460	T	Severity	CAV	T	STEAP1B	368	Visual disturbances	sense organs	257	12158	0.0788633	0.106897	1.08206	0.460666	1	0.999999
chr21.33252612.A.G	rs2236757	A	Severity	CAV-FE	A	IFNAR2	276.14	Hypopotassemia	endocrine/metabolic	124	11564	-0.10615	0.143887	0.89929	0.460678	1	0.999999
chr17.8109899.C.T	rs151256885	T	Severity	CAV	T	ALOXE3	706.8	Other specified diseases of sebaceous glands	dermatologic	111	11988	-0.745349	1.01036	0.474568	0.460692	1	0.999999
chr21.41473715.C.A	rs2298661	A	Protective	CAV-FE	A	TMPRSS2	702.1	Actinic keratosis	dermatologic	327	12099	0.0770381	0.104432	1.08008	0.460705	1	0.999999
chr2.195519781.A.G	rs74417002	G	Severity	CAV	G	-	442.1	Aortic aneurysm	circulatory system	449	11893	0.147493	0.199942	1.15892	0.46071	1	0.999999
chr4.153687301.A.G	rs1898830	G	Severity; Risk factor	CAV	G	TLR2	459	Other disorders of circulatory system	circulatory system	237	12470	0.071072	0.0963465	1.07366	0.460715	1	0.999999
chr21.41660268.A.T	rs2252109	A	Severity	CAV	T	-	245	Thyroiditis	endocrine/metabolic	589	9136	-0.0464215	0.0629302	0.95464	0.460717	1	0.999999
chr6.158608455.C.T	rs117665206	T	Severity	CAV	T	TMEM181	174.1	Breast cancer [female]	neoplasms	465	12376	0.265897	0.360459	1.3046	0.460719	1	0.999999
chr4.44416575.T.C	rs35540967	C	Severity	CAV	C	KCTD8	497	Bronchitis	respiratory	208	10918	0.123843	0.167888	1.13184	0.460725	1	0.999999
chr15.33615902.C.T	rs12593288	C	Severity	CAV	T	RYR3	317	Alcohol-related disorders	mental disorders	180	11817	0.0977813	0.132566	1.10272	0.460755	1	0.999999
chr7.22728408.A.G	rs2069837	G	Severity	CAV-FE	G	IL6	977	Personal history of allergy to medicinal agents	injuries & poisonings	224	12653	0.111072	0.150585	1.11748	0.460756	1	0.999999
chr21.41509390.C.G	rs12626358	G	Possible functional consequences	FCP + IP	G	TMPRSS2	300.11	Generalized anxiety disorder	mental disorders	259	8915	0.102919	0.139533	1.1084	0.460759	1	0.999999
chr5.86011821.T.G	rs4424029	G	Severity	CAV	G	-	277	Other disorders of metabolism	endocrine/metabolic	132	12624	-0.094353	0.127921	0.909962	0.460764	1	0.999999
chr15.90866675.C.T	rs79742014	T	Protective	IP	T	FURIN	729	Other disorders of soft tissues	musculoskeletal	194	10899	-0.230032	0.311873	0.794508	0.460767	1	0.999999
chr10.51197961.C.A	rs7897633	A	Severity in European-Americans	CAV	C	PRKG1	530.1	Esophagitis, GERD and related diseases	digestive	1544	10832	0.0289747	0.0392834	1.0294	0.460768	1	0.999999
chr8.37849759.C.T	rs138763430	T	Severity	CAV	T	BRF2	454.11	Varicose veins of lower extremity, symptomtic	circulatory system	164	11648	0.758799	1.02877	2.13571	0.460769	1	0.999999
chr2.195994321.C.T	rs191631470	T	Severity	CAV	T	DNAH7	530.1	Esophagitis, GERD and related diseases	digestive	1542	10796	-0.197579	0.267881	0.820715	0.460779	1	0.999999
chr5.32750877.T.C	rs1173773	C	Protective	CAV	C	NPR3	840	Sprains and strains	injuries & poisonings	104	12702	-0.110335	0.149594	0.895534	0.460779	1	0.999999
chr4.71742666.T.G	rs2282679	G	Severity	CAV	G	GC	290	Delirium dementia and amnestic and other cognitive disorders	mental disorders	125	12362	-0.109422	0.148356	0.896352	0.460779	1	0.999999
chr11.320836.C.T	rs34481144	T	Severity	CAV	T	IFITM3	605	Erectile dysfunction [ED]	genitourinary	482	10718	0.0525898	0.0713035	1.054	0.460788	1	0.999999
chr22.41925447.G.A	rs61756766	A	Severity	CAV	A	TNFRSF13C	550.1	Inguinal hernia	digestive	267	12577	-0.533357	0.723157	0.586633	0.460795	1	0.999999
chr13.102695866.A.G	rs599976	G	Severity	CAV-FE	G	METTL21C	288.2	Elevated white blood cell count	hematopoietic	102	12151	-0.156805	0.212606	0.854871	0.460796	1	0.999999
chr6.160716758.G.A	rs4252187	A	Potential functional effect on protein	FCP + IP	A	PLG	296.2	Depression	mental disorders	1501	9111	0.274214	0.371809	1.3155	0.46081	1	0.999999
chr9.3320390.C.A	rs72699049	A	Severity	CAV	A	RFX3	350	Abnormal movement	neurological	758	11930	0.0990484	0.134305	1.10412	0.460824	1	0.999999
chr4.69615987.C.T	rs7688383	T	Loss of smell and taste	CAV	T	UGT2A1	599.4	Urinary incontinence	genitourinary	227	10493	-0.0740709	0.100439	0.928606	0.460836	1	0.999999
chr11.114726432.A.T	rs1712779	T	Severity	CAV-FE	T	-	317	Alcohol-related disorders	mental disorders	180	11889	-0.0834085	0.113102	0.919975	0.46084	1	0.999999
chr4.143996657.T.C	rs6840234	C	Protective	FCP + IP	T	GYPB	274	Gout and other crystal arthropathies	endocrine/metabolic	213	10390	-0.0767935	0.104133	0.926081	0.460846	1	0.999999
chr9.78543197.A.G	rs7027911	A	Severity	CAV	A	-	564	Functional digestive disorders	digestive	345	10197	-0.0584018	0.0791937	0.943271	0.460846	1	0.999999
chr17.49863303.C.T	rs77534576	T	Severity	CAV	T	-	442.11	Abdominal aortic aneurysm	circulatory system	300	11894	-0.212454	0.288102	0.808597	0.460862	1	0.999999
chr17.27660155.T.C	rs117217714	C	Severity	CAV	C	NOS2P1	561	Symptoms involving digestive system	digestive	840	10224	0.207993	0.282056	1.23121	0.460868	1	0.999999
chr4.68840276.G.A	rs115162070	G	Severity	CAV	A	-	288.1	Decreased white blood cell count	hematopoietic	128	11973	-0.197947	0.268433	0.820413	0.460869	1	0.999999
chrX.12889539.C.G	rs3853839	G	Severity; Risk factor	CAV-FE	G	TLR7	276.13	Hyperpotassemia	endocrine/metabolic	298	11352	0.0833778	0.113069	1.08695	0.460876	1	0.999999
chr17.27263807.T.C	rs60811869	C	Severity	CAV	C	-	340.1	Migrain with aura	neurological	102	12187	-0.337694	0.457952	0.713414	0.460879	1	0.999999
chr11.34482745.G.A	rs61882275	G	Severity	CAV	A	ELF5	256	Ovarian dysfunction	endocrine/metabolic	139	11896	-0.0944114	0.128033	0.909908	0.46088	1	0.999999
chr21.41660268.A.T	rs2252109	A	Severity	CAV	T	-	189	Cancer of urinary organs (incl. kidney and bladder)	neoplasms	106	12056	0.103045	0.139751	1.10854	0.460913	1	0.999999
chrX.15596127.G.T	rs146598386	T	Severity	CAV	T	ACE2	296.1	Bipolar	mental disorders	227	9110	-0.432272	0.586265	0.649033	0.46092	1	0.999999
chr3.38894643.C.T	rs33985936	T	Severity	CAV	T	SCN11A	702.1	Actinic keratosis	dermatologic	327	12166	0.0697507	0.0945991	1.07224	0.460922	1	0.999999
chr4.143999443.G.A	rs7683365	A	Risk factor	FCP + IP	A	GYPB	555.2	Ulcerative colitis	digestive	249	8803	0.0728469	0.0987992	1.07557	0.460926	1	0.999999
chr17.63488670.G.A	rs4343	G	Severity; Risk factor	CAV	A	ACE	596.5	Functional disorders of bladder	genitourinary	142	12941	-0.0919031	0.124646	0.912194	0.46093	1	0.999999
chr10.51197961.C.A	rs7897633	A	Severity in European-Americans	CAV	C	PRKG1	290	Delirium dementia and amnestic and other cognitive disorders	mental disorders	125	12336	0.096554	0.130955	1.10137	0.460934	1	0.999999
chr1.154454494.A.C	rs2228145	A	Risk factor	CAV	C	IL6R	427	Cardiac dysrhythmias	circulatory system	1570	10484	-0.030441	0.041287	0.970018	0.460938	1	0.999999
chr11.88824823.A.G	rs10831496	G	Severity	CAV-FE	G	GRM5	332	Parkinson's disease	neurological	179	12052	0.084828	0.115053	1.08853	0.460942	1	0.999999
chr2.112913801.G.T	rs3811046	T	Risk factor	CAV	G	IL37	261.4	Vitamin D deficiency	endocrine/metabolic	2390	9170	0.0273135	0.0370467	1.02769	0.460957	1	0.999999
chrX.15566297.A.G	rs4646179	G	Severity	CAV	G	ACE2	696	Psoriasis and related disorders	dermatologic	314	10805	-0.748356	1.01504	0.473144	0.46096	1	0.999999
chr1.12207235.C.T	rs3397	T	Severity	CAV-FE	C	TNFRSF1B	174.1	Breast cancer [female]	neoplasms	352	8782	-0.0623233	0.0845337	0.939579	0.460964	1	0.999999
chr17.9267091.C.T	rs34761447	C	Severity	CAV	T	STX8	496.1	Emphysema	respiratory	179	10754	0.131512	0.178381	1.14055	0.460969	1	0.999999
chr2.45584979.T.C	-	HLA-A*02:02	Protective	IP	C	HLA-A	694	Dyschromia and Vitiligo	dermatologic	390	10937	0.0606787	0.0823041	1.06256	0.46097	1	0.999999
chr14.35401887.C.T	rs696	CC genotype	Severity	CAV	T	NFKBIA	433	Cerebrovascular disease	circulatory system	494	12412	0.0502296	0.0681312	1.05151	0.460971	1	0.999999
chr4.71762286.C.T	rs113574864	T	Severity	CAV	T	GC	614.52	Vaginitis and vulvovaginitis	genitourinary	109	12914	0.20144	0.273236	1.22316	0.460978	1	0.999999
chr19.39248147.C.T	rs12979860	C	Severity (C allele)*Conflicting; Risk factor (T allele)*Conflicting	CAV	T	IFNL4	690	Erythematosquamous dermatosis	dermatologic	154	11019	0.0894003	0.121274	1.09352	0.461014	1	0.999999
chr19.39248147.C.T	rs12979860	C	Severity (C allele)*Conflicting; Risk factor (T allele)*Conflicting	CAV	T	IFNL4	690.1	Seborrheic dermatitis	dermatologic	154	11019	0.0894003	0.121274	1.09352	0.461014	1	0.999999
chr10.43519603.G.T	rs10793436	G	Severity	CAV	T	-	594	Urinary calculus	genitourinary	359	11567	-0.0599584	0.0813388	0.941804	0.461035	1	0.999999
chr7.117559590.ATCT.A	rs113993960	A	Severity	CAV	A	CFTR	276.12	Hyposmolality and/or hyponatremia	endocrine/metabolic	150	12040	-0.533358	0.723564	0.586632	0.461046	1	0.999999
chr4.111691870.C.T	rs112641600	C	Severity	CAV	T	-	594.1	Calculus of kidney	genitourinary	349	12624	0.107881	0.146357	1.11392	0.461054	1	0.999999
chr17.45995618.A.G	rs112572874	G	Risk factor	CAV-FE	G	MAPT	316	Substance addiction and disorders	mental disorders	195	11895	-0.0937014	0.127122	0.910555	0.461064	1	0.999999
chr17.16948873.A.G	rs34557412	G	Severity	CAV	G	TNFRSF13B	555	Inflammatory bowel disease and other gastroenteritis and colitis	digestive	606	10201	-0.534369	0.725005	0.586039	0.461088	1	0.999999
chr12.132489230.GC.G	rs56106917	G	Severity	CAV	G	FBRSL1	573	Other disorders of liver	digestive	105	11688	0.104313	0.141532	1.10995	0.461105	1	0.999999
chr8.38996464.C.A	rs7840270	C	Severity	CAV-FE	A	ADAM9	386.9	Dizziness and giddiness (Light-headedness and vertigo)	sense organs	546	11746	0.0470131	0.0637899	1.04814	0.461123	1	0.999999
chr5.174562335.T.A	rs2220543	T	Severity	CAV	A	SUMO2P6	696	Psoriasis and related disorders	dermatologic	312	10740	0.067245	0.0912443	1.06956	0.461136	1	0.999999
chr17.8109899.C.T	rs151256885	T	Severity	CAV	T	ALOXE3	729	Other disorders of soft tissues	musculoskeletal	193	11006	-0.520487	0.706246	0.594231	0.461137	1	0.999999
chrX.15603134.G.A	rs7885856	G;A	Possible functional consequences	FCP + IP	A	ACE2	578	Gastrointestinal hemorrhage	digestive	379	12088	0.656524	0.890855	1.92808	0.461147	1	0.999999
chr6.31575254.G.A	rs1800629	A	Risk factor*Conflicting; Severity*Conflicting; Protective*Conflicting	CAV-FE	A	TNF	687.4	Disturbance of skin sensation	dermatologic	306	11176	0.108863	0.147725	1.11501	0.461165	1	0.999999
chr4.67910402.G.A	rs4860265	G	Possible functional consequences	FCP + IP	G	TMPRSS11A	726.1	Enthesopathy	musculoskeletal	336	10751	-0.0627163	0.085108	0.93921	0.461182	1	0.999999
chr4.106022043.T.C	rs11729561	T	Severity	CAV	C	-	396	Abnormal heart sounds	circulatory system	196	11567	-0.137424	0.186497	0.8716	0.461201	1	0.999999
chr5.1211624.A.G	rs76067074	G	Severity	CAV-FE	G	SLC6A19	296.22	Major depressive disorder	mental disorders	1427	8774	0.0649333	0.0881215	1.06709	0.461206	1	0.999999
chr1.244873270.T.C	rs12130553	C	Severity	CAV	C	-	350.1	Abnormal involuntary movements	neurological	188	9782	-0.0791085	0.107364	0.92394	0.461228	1	0.999999
chr1.230710048.A.G	rs699	G	Severity	CAV	G	AGT	440	Atherosclerosis	circulatory system	111	11907	0.10174	0.138082	1.1071	0.461241	1	0.999999
chr17.16948873.A.G	rs34557412	G	Severity	CAV	G	TNFRSF13B	564	Functional digestive disorders	digestive	345	10201	0.441389	0.599065	1.55487	0.461246	1	0.999999
chr5.180810828.C.T	rs113791144	T	Severity	CAV	T	-	327.41	Organic or persistent insomnia	neurological	184	10916	-0.164571	0.223366	0.848257	0.461255	1	0.999999
chr9.87725456.A.T	rs56952354	A;T	Possible functional consequences	FCP + IP	T	CTSL	720	Spinal stenosis	musculoskeletal	163	11596	0.269994	0.36647	1.30996	0.461279	1	0.999999
chr14.72467521.C.T	rs12587980	T	Severity	CAV	T	RGS6	573.9	Abnormal serum enzyme levels	digestive	297	11669	-0.0656523	0.0891138	0.936456	0.46129	1	0.999999
chr15.90879313.T.C	rs8039305	C	Risk factor	CAV-FE	C	FURIN	172.1	Melanomas of skin, dx or hx	neoplasms	106	11514	0.102495	0.139123	1.10793	0.461294	1	0.999999
chr3.157438240.A.G	rs1840680	AG genotype)	Protective	CAV	A	PTX3	504	Other alveolar and parietoalveolar pneumonopathy	respiratory	143	12663	-0.0901925	0.122426	0.913755	0.4613	1	0.999999
chr8.124324323.T.C	rs72711165	C	Severity	CAV-FE	C	TMEM65	250.1	Type 1 diabetes	endocrine/metabolic	201	10592	0.286158	0.38843	1.3313	0.461303	1	0.999999
chr17.35880776.C.T	rs2107538	T	Risk factor; Severity	FCP	T	CCL5	949	Allergies, other	injuries & poisonings	214	10927	0.0902347	0.122489	1.09443	0.461319	1	0.999999
chr19.24134099.G.A	rs10407383	A	Severity	CAV-FE	A	ZNF254	418	Nonspecific chest pain	circulatory system	775	11515	0.0524896	0.0712524	1.05389	0.461322	1	0.999999
chr2.195499753.A.C	rs73060484	C	Severity	CAV	C	-	578.8	Hemorrhage of rectum and anus	digestive	264	12031	0.120799	0.163984	1.1284	0.461335	1	0.999999
chrX.15564175.T.C	rs41303171	C	Severity; Risk factor	CAV	C	ACE2	110.1	Dermatophytosis	infectious diseases	329	11997	-0.283142	0.384366	0.753413	0.461338	1	0.999999
chr16.57636629.G.A	rs7499679	A	Severity	CAV	A	ADGRG1	599.2	Retention of urine	genitourinary	170	10570	0.0962885	0.130712	1.10108	0.461338	1	0.999999
chr17.16948873.A.G	rs34557412	G	Severity	CAV	G	TNFRSF13B	276.1	Electrolyte imbalance	endocrine/metabolic	565	12091	0.354989	0.481902	1.42616	0.461341	1	0.999999
chr16.57636629.G.A	rs7499679	A	Severity	CAV	A	ADGRG1	415.11	Pulmonary embolism and infarction, acute	circulatory system	111	12918	-0.123822	0.168093	0.883537	0.461347	1	0.999999
chr2.195499753.A.C	rs73060484	C	Severity	CAV	C	-	279	Disorders involving the immune mechanism	endocrine/metabolic	127	12580	-0.197079	0.267541	0.821126	0.461347	1	0.999999
chr10.8988345.A.T	rs71481792	A	Severity	CAV	T	-	564	Functional digestive disorders	digestive	344	9968	0.0652599	0.088594	1.06744	0.461355	1	0.999999
chrX.15564667.C.T	rs2074192	T	Severity (T allele); Severity for males > 50 y.o (T allele); Protective (C allele); Protective (CT genotype)	CAV	T	ACE2	454	Varicose veins	circulatory system	242	11551	0.0798505	0.108404	1.08313	0.461364	1	0.999999
chr6.160731787.C.T	rs4252128	T	Potential functional effect on protein	FCP + IP	T	PLG	172.1	Melanomas of skin, dx or hx	neoplasms	110	12033	0.272819	0.370402	1.31366	0.461397	1	0.999999
chr8.124324323.T.C	rs72711165	C	Severity	CAV-FE	C	TMEM65	110.1	Dermatophytosis	infectious diseases	329	11996	-0.283297	0.384636	0.753296	0.461406	1	0.999999
chr10.104263031.C.A	rs4925	A	Protective for neurological complications of long COVID	CAV	A	GSTO1	585.4	Chronic kidney disease, Stage I or II	genitourinary	113	11794	0.104882	0.142401	1.11058	0.461411	1	0.999999
chr14.35401887.C.T	rs696	CC genotype	Severity	CAV	T	NFKBIA	740.9	Osteoarthrosis NOS	musculoskeletal	429	11480	-0.0540444	0.0733785	0.94739	0.461417	1	0.999999
chr6.31572536.A.G	rs909253	G	Risk factor	CAV	G	TNF	690	Erythematosquamous dermatosis	dermatologic	154	11023	-0.102899	0.139713	0.902219	0.461427	1	0.999999
chr6.31572536.A.G	rs909253	G	Risk factor	CAV	G	TNF	690.1	Seborrheic dermatitis	dermatologic	154	11023	-0.102899	0.139713	0.902219	0.461427	1	0.999999
chr17.34252769.A.G	rs1024611	G	Risk factor	CAV	G	CCL2	798	Malaise and fatigue	symptoms	1134	10860	-0.0370672	0.0503302	0.963611	0.461438	1	0.999999
chr15.90879313.T.C	rs8039305	C	Risk factor	CAV-FE	C	FURIN	455	Hemorrhoids	circulatory system	361	11146	-0.0565587	0.0768003	0.945011	0.461464	1	0.999999
chr9.117713024.A.G	rs4986790	G	Severity	CAV	G	TLR4	594.1	Calculus of kidney	genitourinary	357	12772	-0.12241	0.166222	0.884785	0.461471	1	0.999999
chr15.100233816.G.A	rs143434383	A	Risk factor	CAV	A	ADAMTS17	250.4	Abnormal glucose	endocrine/metabolic	888	10559	-0.213941	0.290521	0.807396	0.461485	1	0.999999
chr1.27373964.C.T	rs141300199	T	Severity	CAV	T	FCN3	345	Epilepsy, recurrent seizures, convulsions	neurological	174	12042	0.756386	1.02716	2.13056	0.461494	1	0.999999
chr9.133251249.A.G	rs7849280	G	Protective	CAV	G	ABO	601	Inflammatory diseases of prostate	genitourinary	118	11896	0.176187	0.239264	1.19266	0.461506	1	0.999999
chr1.205208489.G.A	rs11240388	G	Severity	CAV-FE	G	DSTYK	614	Inflammatory diseases of female pelvic organs	genitourinary	135	12931	-0.0937144	0.127266	0.910543	0.461508	1	0.999999
chr21.41508701.T.G	rs4283504	T	Possible functional consequences	FCP + IP	T	TMPRSS2	270.3	Disorders of plasma protein metabolism	endocrine/metabolic	102	12394	-0.193328	0.262553	0.824211	0.461523	1	0.999999
chr1.161509955.A.G	rs1801274	G	Severity	CAV	G	FCGR2A	261.2	Vitamin B-complex deficiencies	endocrine/metabolic	459	8777	-0.0512286	0.0695727	0.950061	0.461529	1	0.999999
chr7.128938247.T.G	rs10488631	TCTA haplotype	Severity in European-Americans	CAV	G	IRF5	279	Disorders involving the immune mechanism	endocrine/metabolic	127	12575	0.0935613	0.127065	1.09808	0.461533	1	0.999999
chr3.146517122.G.A	rs343320	A	Severity	CAV-FE	A	PLSCR1	241.1	Nontoxic uninodular goiter	endocrine/metabolic	478	9987	-0.0905313	0.122953	0.913446	0.461544	1	0.999999
chr15.90879313.T.C	rs8039305	C	Risk factor	CAV-FE	C	FURIN	473.4	Voice disturbance	respiratory	216	9371	0.0727531	0.0988097	1.07546	0.461551	1	0.999999
chr17.31410594.G.A	rs178840	G	Severity	CAV	A	RAB11FIP4	626.13	Irregular menstrual cycle	genitourinary	103	10206	0.114284	0.155219	1.12107	0.461564	1	0.999999
chr1.12207235.C.T	rs3397	T	Severity	CAV-FE	C	TNFRSF1B	380.4	Impacted cerumen	sense organs	159	8951	-0.0887745	0.120573	0.915052	0.461566	1	0.999999
chr15.90879313.T.C	rs8039305	C	Risk factor	CAV-FE	C	FURIN	459	Other disorders of circulatory system	circulatory system	230	12020	-0.0703856	0.0955975	0.932034	0.461567	1	0.999999
chr1.206773552.T.C	rs1800896	C	Severity	FCP	C	IL10	614.5	Inflammatory disease of cervix, vagina, and vulva	genitourinary	124	12947	-0.0965667	0.131157	0.907949	0.461568	1	0.999999
chr12.6845711.C.T	rs5443	T	protective	CAV	T	CDCA3	785	Abdominal pain	symptoms	1016	10800	0.0365622	0.0496589	1.03724	0.461569	1	0.999999
chr17.42362183.A.G	rs744166	G	Risk factor; Severity	CAV	G	STAT3	172.1	Melanomas of skin, dx or hx	neoplasms	110	12039	-0.102742	0.139546	0.90236	0.461575	1	0.999999
chr2.6013310.G.A	rs73910904	A	Risk factor	CAV	A	-	790.6	Other abnormal blood chemistry	symptoms	957	11363	-0.141944	0.192792	0.867669	0.461575	1	0.999999
chr17.8109899.C.T	rs151256885	T	Severity	CAV	T	ALOXE3	586.2	Cyst of kidney, acquired	genitourinary	121	11794	-0.742339	1.00827	0.475999	0.461577	1	0.999999
chr6.45737076.T.A	rs16873740	A	Severity	CAV	A	-	414	Other forms of chronic heart disease	circulatory system	137	11643	-0.1379	0.187302	0.871186	0.461584	1	0.999999
chr11.88824823.A.G	rs10831496	G	Severity	CAV-FE	G	GRM5	428.4	Heart failure with preserved EF [Diastolic heart failure]	circulatory system	148	12150	-0.0983278	0.133558	0.906352	0.461598	1	0.999999
chr7.54580201.A.C	rs622568	C	Severity; Risk factor	CAV-FE	C	-	351	Other peripheral nerve disorders	neurological	282	12454	-0.0919967	0.124963	0.912108	0.461615	1	0.999999
chr6.147217556.A.G	rs116898161	G	Severity	CAV	G	STXBP5	411	Ischemic Heart Disease	circulatory system	1236	11664	-0.0942483	0.128025	0.910057	0.461627	1	0.999999
chr9.21131628.G.C	rs12236000	G	Severity	CAV	C	-	274	Gout and other crystal arthropathies	endocrine/metabolic	268	12936	-0.126174	0.171394	0.881461	0.461629	1	0.999999
chr11.2872637.A.G	rs10766439	A	Severity	CAV	A	-	706.8	Other specified diseases of sebaceous glands	dermatologic	107	11510	-0.113656	0.154389	0.892565	0.46163	1	0.999999
chr11.611919.C.G	rs702966	C	Severity in African-Americans	CAV	G	PHRF1	586.4	Stricture/obstruction of ureter	genitourinary	223	11803	-0.0779829	0.105932	0.92498	0.461635	1	0.999999
chr9.132278286.T.C	rs11243705	C	Severity	CAV	C	SETX	427.1	Paroxysmal tachycardia, unspecified	circulatory system	248	10389	-0.0965122	0.131109	0.907999	0.461658	1	0.999999
chr12.8608014.A.G	rs11613792	A	Severity	CAV	G	AICDA	362	Other retinal disorders	sense organs	328	11397	0.0835501	0.113502	1.08714	0.461663	1	0.999999
chr9.87726001.C.A	rs41307457	C;A	Possible functional consequences	FCP + IP	A	CTSL	483	Acute bronchitis and bronchiolitis	respiratory	134	12045	-0.251779	0.34204	0.777416	0.461663	1	0.999999
chr13.73984368.C.T	rs12871414	C	Severity	CAV	T	KLF12	394.2	Mitral valve disease	circulatory system	172	11489	-0.0987755	0.134186	0.905946	0.461665	1	0.999999
chr21.33287378.C.T	rs8178521	T	Severity	CAV-FE	T	IL10RB	271.3	Intestinal disaccharidase deficiencies and disaccharide malabsorption	endocrine/metabolic	702	11915	0.0442263	0.0600859	1.04522	0.461699	1	0.999999
chr16.78590128.A.G	rs72803978	A	Severity	CAV	G	WWOX	605	Erectile dysfunction [ED]	genitourinary	495	11505	0.114859	0.156051	1.12172	0.461707	1	0.999999
chr19.52830722.G.A	rs10411226	G	Severity	CAV	G	ZNF28	272.12	Hyperglyceridemia	endocrine/metabolic	202	7041	-0.0861665	0.11707	0.917442	0.461715	1	0.999999
chr9.81442264.TCAG.T	rs1826292621	T	Severity	CAV	T	-	172.22	Squamous cell carcinoma	neoplasms	122	12024	-0.193375	0.262728	0.824173	0.461715	1	0.999999
chr10.51197961.C.A	rs7897633	A	Severity in European-Americans	CAV	C	PRKG1	260	Protein-calorie malnutrition	endocrine/metabolic	251	9152	-0.0690482	0.0938168	0.933282	0.461737	1	0.999999
chr10.51197961.C.A	rs7897633	A	Severity in European-Americans	CAV	C	PRKG1	740.9	Osteoarthrosis NOS	musculoskeletal	430	11500	-0.0533735	0.0725247	0.948026	0.46177	1	0.999999
chr2.167953627.G.A	rs7595310	A	Severity	CAV-FE	A	STK39	394.2	Mitral valve disease	circulatory system	175	11569	0.0971142	0.131962	1.10199	0.461776	1	0.999999
chr11.784340.C.G	rs7104929	G	Severity	CAV-FE	G	-	362.26	Macular puckering of retina	sense organs	105	12088	0.106196	0.144304	1.11204	0.461782	1	0.999999
chr22.43928847.C.G	rs738409	G	Protective*Conflicting; Severity*Conflicting	CAV	G	PNPLA3	327.3	Sleep apnea	neurological	707	10707	0.0486701	0.0661363	1.04987	0.461788	1	0.999999
chr17.27660155.T.C	rs117217714	C	Severity	CAV	C	NOS2P1	285.2	Anemia of chronic disease	hematopoietic	173	11206	0.389751	0.529624	1.47661	0.461791	1	0.999999
chr1.173115604.T.G	rs17300100	G	Severity	CAV	G	-	300.1	Anxiety disorder	mental disorders	1512	8803	0.0426155	0.0579097	1.04354	0.461795	1	0.999999
chr14.35401887.C.T	rs696	CC genotype	Severity	CAV	T	NFKBIA	564	Functional digestive disorders	digestive	345	10199	-0.0584565	0.0794375	0.943219	0.461804	1	0.999999
chr11.71456403.G.T	rs12785878	G	Severity	CAV	G	NADSYN1	411	Ischemic Heart Disease	circulatory system	1236	11678	0.0375473	0.0510242	1.03826	0.461808	1	0.999999
chr1.161509955.A.G	rs1801274	G	Severity	CAV	G	FCGR2A	443.7	Peripheral angiopathy in diseases classified elsewhere	circulatory system	100	11387	0.107223	0.145711	1.11318	0.461816	1	0.999999
chr2.162044379.C.T	rs3788979	T	Risk factor	CAV	T	DPP4	464	Acute sinusitis	respiratory	163	10396	-0.144541	0.196427	0.86542	0.461822	1	0.999999
chr4.67910532.T.C	rs9998258	T	Possible functional consequences	FCP + IP	C	TMPRSS11A	401.1	Essential hypertension	circulatory system	3321	9453	-0.0593679	0.0806812	0.94236	0.461832	1	0.999999
chr10.52771466.C.T	rs1800451	T	Potential functional effect on protein	FCP + IP	T	MBL2	174.11	Malignant neoplasm of female breast	neoplasms	420	12365	0.16951	0.230376	1.18472	0.461854	1	0.999999
chr9.117713024.A.G	rs4986790	G	Severity	CAV	G	TLR4	706.2	Sebaceous cyst	dermatologic	111	12000	0.19352	0.263009	1.21351	0.461856	1	0.999999
chr2.191909428.G.A	rs147509469	A	Risk factor for females	CAV	A	CAVIN2-AS1	261	Vitamin deficiency	endocrine/metabolic	2595	9132	0.0744628	0.101202	1.07731	0.461864	1	0.999999
chr20.50172836.A.G	rs6122883	G	Severity	CAV-FE	G	LINC01273	783	Fever of unknown origin	symptoms	163	12630	-0.0898773	0.122153	0.914043	0.461868	1	0.999999
chr4.67910402.G.A	rs4860265	G	Possible functional consequences	FCP + IP	G	TMPRSS11A	425	Cardiomyopathy	circulatory system	227	12651	0.0740862	0.100694	1.0769	0.461878	1	0.999999
chr16.85959043.C.T	rs12444486	C	Severity in African-Americans	CAV	C	-	292.3	Memory loss	mental disorders	244	11861	-0.070541	0.0958752	0.93189	0.461878	1	0.999999
chr7.22548762.C.T	rs13227460	T	Severity	CAV	T	STEAP1B	433.31	Transient cerebral ischemia	circulatory system	156	12004	-0.107314	0.145862	0.898243	0.461898	1	0.999999
chr6.31572536.A.G	rs909253	G	Risk factor	CAV	G	TNF	695	Erythematous conditions	dermatologic	338	11023	-0.0696676	0.0946947	0.932704	0.461908	1	0.999999
chr10.22439346.T.C	-	HLA-A*02:02	Protective	IP	C	HLA-A	442.1	Aortic aneurysm	circulatory system	443	11689	-0.122298	0.166232	0.884885	0.461909	1	0.999999
chr4.107694523.TG.T	rs70947091	T	Severity	CAV-FE	T	PAPSS1	279	Disorders involving the immune mechanism	endocrine/metabolic	125	12476	0.102274	0.139015	1.10769	0.461909	1	0.999999
chr1.196673103.G.A	rs800292	A	Severity	CAV	A	CFH	627.3	Postmenopausal atrophic vaginitis	genitourinary	220	11580	-0.0862144	0.117187	0.917398	0.461915	1	0.999999
chr5.180810828.C.T	rs113791144	T	Severity	CAV	T	-	415.1	Acute pulmonary heart disease	circulatory system	113	13098	-0.205665	0.279562	0.814106	0.461932	1	0.999999
chr8.16932640.T.C	rs118072448	T	Severity	CAV	C	-	053	Herpes zoster	infectious diseases	137	10326	-0.176758	0.240274	0.837983	0.461943	1	0.999999
chr19.52830722.G.A	rs10411226	G	Severity	CAV	G	ZNF28	426.91	Cardiac pacemaker in situ	circulatory system	184	8738	0.0925065	0.125751	1.09692	0.461954	1	0.999999
chr6.18015216.C.T	rs140247774	T	Severity	CAV	T	-	555.2	Ulcerative colitis	digestive	271	10045	-0.144234	0.196074	0.865685	0.461969	1	0.999999
chrX.15587729.C.T	rs4646140	T	Severity	CAV	T	ACE2	300.4	Dysthymic disorder	mental disorders	107	9123	0.926812	1.25993	2.52644	0.461971	1	0.999999
chr19.24134099.G.A	rs10407383	A	Severity	CAV-FE	A	ZNF254	426.2	Atrioventricular [AV] block	circulatory system	109	10494	0.138024	0.187636	1.148	0.461975	1	0.999999
chr11.784340.C.G	rs7104929	G	Severity	CAV-FE	G	-	261	Vitamin deficiency	endocrine/metabolic	2572	9056	-0.0250694	0.0340804	0.975242	0.461976	1	0.999999
chr6.31575324.G.A	rs361525	G	Severity	CAV-FE	A	TNF	286.2	Encounter for long-term (current) use of anticoagulants	hematopoietic	127	12313	0.18994	0.258216	1.20918	0.461982	1	0.999999
chr1.161509955.A.G	rs1801274	G	Severity	CAV	G	FCGR2A	316	Substance addiction and disorders	mental disorders	184	11398	-0.0785719	0.106816	0.924436	0.461986	1	0.999999
chrX.15587729.C.T	rs4646140	T	Severity	CAV	T	ACE2	455	Hemorrhoids	circulatory system	374	11663	0.573556	0.779737	1.77457	0.461989	1	0.999999
chr10.43519603.G.T	rs10793436	G	Severity	CAV	T	-	565	Anal and rectal conditions	digestive	358	11199	0.0589404	0.0801298	1.06071	0.461997	1	0.999999
chr5.77379593.G.A	rs7715119	A	Severity	CAV-FE	A	PDE8B	345.3	Convulsions	neurological	102	12013	-0.179562	0.24412	0.835637	0.462008	1	0.999999
chr9.87725456.A.T	rs56952354	A;T	Possible functional consequences	FCP + IP	T	CTSL	578	Gastrointestinal hemorrhage	digestive	378	12070	-0.237674	0.323135	0.78846	0.462021	1	0.999999
chr7.117587778.G.T	rs113993959	T	Severity	CAV	T	CFTR	279.7	Other immunological findings	endocrine/metabolic	381	12634	0.765523	1.0408	2.15012	0.462028	1	0.999999
chr7.22728408.A.G	rs2069837	G	Severity	CAV-FE	G	IL6	599.9	Other abnormality of urination	genitourinary	180	10740	0.127575	0.173454	1.13607	0.462034	1	0.999999
chr2.162267541.C.T	rs1990760	T	Risk factor; Severity	CAV	C	IFIH1	443	Peripheral vascular disease	circulatory system	431	11845	0.0536418	0.0729329	1.05511	0.462038	1	0.999999
chr16.16924042.C.A	rs1453512	A	Severity	CAV	C	-	433.1	Occlusion and stenosis of precerebral arteries	circulatory system	222	12284	-0.0826209	0.112337	0.9207	0.46205	1	0.999999
chr4.67910532.T.C	rs9998258	T	Possible functional consequences	FCP + IP	C	TMPRSS11A	278.11	Morbid obesity	endocrine/metabolic	379	10529	0.124296	0.169005	1.13235	0.46206	1	0.999999
chr10.28606315.C.T	rs12773860	T	Severity	CAV	T	WAC	110.1	Dermatophytosis	infectious diseases	323	11741	0.0888953	0.120873	1.09297	0.46207	1	0.999999
chr15.60845514.G.A	rs17303202	A	Risk factor; Severity	CAV-FE	A	RORA	261	Vitamin deficiency	endocrine/metabolic	2598	9159	0.0259311	0.0352595	1.02627	0.462073	1	0.999999
chr8.97128242.T.C	rs7817272	C	Severity	CAV	C	CPQ	939	Atopic/contact dermatitis due to other or unspecified	dermatologic	605	10953	-0.0571444	0.0777041	0.944458	0.46209	1	0.999999
chr2.127137039.A.G	rs744373	G	Severity	CAV	G	-	199	Neoplasm of uncertain behavior	neoplasms	152	12138	-0.0961439	0.130738	0.908333	0.462099	1	0.999999
chr7.117587778.G.T	rs113993959	T	Severity	CAV	T	CFTR	578	Gastrointestinal hemorrhage	digestive	379	12082	0.773707	1.05211	2.16779	0.462102	1	0.999999
chr12.47879112.A.G	rs2228570	AG genotype	Severity	CAV	A	VDR	395	Heart valve disorders	circulatory system	739	9897	0.0425838	0.0579077	1.0435	0.462112	1	0.999999
chr5.86011821.T.G	rs4424029	G	Severity	CAV	G	-	338	Pain	neurological	1051	11122	-0.0349269	0.0474955	0.965676	0.462112	1	0.999999
chr12.47902438.G.T	rs11574024	T	Severity	CAV	T	VDR	687.4	Disturbance of skin sensation	dermatologic	304	11110	-0.120129	0.163363	0.886806	0.462127	1	0.999999
chr6.6924962.A.C	rs6933436	C	Severity	CAV	C	-	702	Degenerative skin conditions and other dermatoses	dermatologic	582	11391	0.0475006	0.0645974	1.04865	0.462136	1	0.999999
chrX.15566297.A.G	rs4646179	G	Severity	CAV	G	ACE2	585.1	Acute renal failure	genitourinary	277	11805	-0.764852	1.04015	0.465403	0.462142	1	0.999999
chr2.60480453.A.G	rs1123573	A	Severity	CAV-FE	G	BCL11A	426.3	Bundle branch block	circulatory system	122	10518	0.0994585	0.13526	1.10457	0.46215	1	0.999999
chr21.41507982.C.A	rs75603675	A	Protective*Conflicting; Risk factor*Conflicting; Severity*Conflicting	CAV	A	TMPRSS2	193	Thyroid cancer	neoplasms	234	12360	-0.0714335	0.0971486	0.931058	0.462156	1	0.999999
chr6.31575254.G.A	rs1800629	A	Risk factor*Conflicting; Severity*Conflicting; Protective*Conflicting	CAV-FE	A	TNF	296.2	Depression	mental disorders	1502	9120	-0.0548414	0.0745874	0.946635	0.462179	1	0.999999
chr14.55263686.C.T	rs10140801	T	Severity	CAV-FE	T	FBXO34-AS1	333	Extrapyramidal disease and abnormal movement disorders	neurological	215	12010	-0.0756414	0.102877	0.927149	0.462181	1	0.999999
chr9.132278286.T.C	rs11243705	C	Severity	CAV	C	SETX	504	Other alveolar and parietoalveolar pneumonopathy	respiratory	142	12526	0.115991	0.157756	1.12299	0.462183	1	0.999999
chr1.196673103.G.A	rs800292	A	Severity	CAV	A	CFH	253	Disorders of the pituitary gland and its hypothalamic control	endocrine/metabolic	165	11965	0.0946301	0.128705	1.09925	0.46219	1	0.999999
chr9.87726151.C.T	rs41312184	C;T	Possible functional consequences	FCP + IP	T	CTSL	809	Fracture of unspecified bones	injuries & poisonings	119	12334	-0.527425	0.717375	0.590122	0.462208	1	0.999999
chr1.205208489.G.A	rs11240388	G	Severity	CAV-FE	G	DSTYK	440	Atherosclerosis	circulatory system	111	11893	0.103506	0.140783	1.10905	0.462209	1	0.999999
chr11.71456403.G.T	rs12785878	G	Severity	CAV	G	NADSYN1	411.2	Myocardial infarction	circulatory system	115	11678	-0.111391	0.151512	0.894589	0.46222	1	0.999999
chr6.30887474.G.A	rs4618569	AG genotype	Severity	CAV	A	DDR1	571.5	Other chronic nonalcoholic liver disease	digestive	575	11719	-0.0553852	0.0753364	0.946121	0.462234	1	0.999999
chr9.132278286.T.C	rs11243705	C	Severity	CAV	C	SETX	443.9	Peripheral vascular disease, unspecified	circulatory system	266	11762	0.087972	0.119665	1.09196	0.462246	1	0.999999
chr16.78590128.A.G	rs72803978	A	Severity	CAV	G	WWOX	740	Osteoarthrosis	musculoskeletal	1151	11429	0.0780373	0.106153	1.08116	0.462253	1	0.999999
chr1.3081749.G.A	rs12745140	A	Severity	CAV	A	PRDM16	371.3	Inflammation of eyelids	sense organs	167	11581	0.131817	0.179312	1.1409	0.462262	1	0.999999
chr6.160731787.C.T	rs4252128	T	Potential functional effect on protein	FCP + IP	T	PLG	476	Allergic rhinitis	respiratory	975	9797	0.107485	0.146213	1.11347	0.462264	1	0.999999
chr9.87724615.A.G	rs3128509	A;G	Possible functional consequences	FCP + IP	A	CTSL	761	Cervicalgia	symptoms	428	12185	-0.0535548	0.0728516	0.947854	0.462265	1	0.999999
chr9.78543197.A.G	rs7027911	A	Severity	CAV	A	-	512.8	Cough	respiratory	1146	9102	-0.0337792	0.0459506	0.966785	0.462267	1	0.999999
chr1.31151182.G.C	rs12083278	C	Severity	CAV	G	-	724	Other and unspecified disorders of back	musculoskeletal	181	10362	-0.0836459	0.113786	0.919757	0.462268	1	0.999999
chr10.28606315.C.T	rs12773860	T	Severity	CAV	T	WAC	327	Sleep disorders	neurological	1120	10675	-0.0516571	0.0702719	0.949654	0.462277	1	0.999999
chr10.22439346.T.C	-	HLA-A*02:02	Protective	IP	C	HLA-A	578	Gastrointestinal hemorrhage	digestive	372	11863	-0.128132	0.174305	0.879738	0.462279	1	0.999999
chr12.6845711.C.T	rs5443	T	protective	CAV	T	CDCA3	351	Other peripheral nerve disorders	neurological	282	12465	-0.0679233	0.0924053	0.934332	0.462304	1	0.999999
chr1.155197995.A.G	rs41264915	A	Severity	CAV-FE	G	THBS3	433.31	Transient cerebral ischemia	circulatory system	158	12428	-0.140376	0.190979	0.869032	0.46232	1	0.999999
chr12.8058591.T.C	rs7842	C	Risk factor; Severity	CAV	C	C3AR1	053	Herpes zoster	infectious diseases	140	10606	-0.0992231	0.134997	0.905541	0.462337	1	0.999999
chr10.36988942.A.G	rs2091431	G	Severity	CAV	A	-	355.1	Chronic pain syndrome	neurological	104	12310	-0.114105	0.155246	0.892164	0.462342	1	0.999999
chr3.27146807.G.A	rs17317135	G	Severity	CAV	A	NEK10	209	Neuroendocrine tumors	neoplasms	120	12744	0.230711	0.3139	1.2595	0.46235	1	0.999999
chr10.104263031.C.A	rs4925	A	Protective for neurological complications of long COVID	CAV	A	GSTO1	743.1	Osteoporosis	musculoskeletal	887	11797	0.0418934	0.0569993	1.04278	0.462351	1	0.999999
chr1.161544752.A.C	rs396991	C	Severity	CAV-FE	C	FCGR3A	079	Viral infection	infectious diseases	139	9945	-0.0945028	0.128581	0.909825	0.462359	1	0.999999
chr2.195499753.A.C	rs73060484	C	Severity	CAV	C	-	261.4	Vitamin D deficiency	endocrine/metabolic	2382	9129	0.0478739	0.0651376	1.04904	0.462361	1	0.999999
chr2.6013310.G.A	rs73910904	A	Risk factor	CAV	A	-	573.9	Abnormal serum enzyme levels	digestive	299	11721	0.211087	0.287213	1.23502	0.46237	1	0.999999
chr22.19963748.G.A	rs4680	A	Risk factor	FCP	A	COMT	241.1	Nontoxic uninodular goiter	endocrine/metabolic	478	10084	-0.0502019	0.068307	0.951037	0.462373	1	0.999999
chr12.47879112.A.G	rs2228570	AG genotype	Severity	CAV	A	VDR	287.3	Thrombocytopenia	hematopoietic	195	10385	-0.0787925	0.107209	0.924232	0.462374	1	0.999999
chr10.51197961.C.A	rs7897633	A	Severity in European-Americans	CAV	C	PRKG1	743.11	Osteoporosis NOS	musculoskeletal	863	11783	-0.0401325	0.0546064	0.960662	0.462375	1	0.999999
chr3.38894643.C.T	rs33985936	T	Severity	CAV	T	SCN11A	654	Other and unspecified complications of birth; puerperium affecting management of mother	pregnancy complications	188	13124	0.0910323	0.123868	1.0953	0.462391	1	0.999999
chr1.161509955.A.G	rs1801274	G	Severity	CAV	G	FCGR2A	722	Intervertebral disc disorders	musculoskeletal	394	11130	0.0542816	0.0738613	1.05578	0.462393	1	0.999999
chr10.36988942.A.G	rs2091431	G	Severity	CAV	A	-	394	Rheumatic disease of the heart valves	circulatory system	239	11586	0.073703	0.100289	1.07649	0.462397	1	0.999999
chr21.41426103.C.A	rs17000900	A	Severity	CAV-FE	A	MX1	395.6	Heart valve replaced	circulatory system	181	11655	-0.146098	0.198803	0.864073	0.462407	1	0.999999
chr16.85959043.C.T	rs12444486	C	Severity in African-Americans	CAV	C	-	389.1	Sensorineural hearing loss	sense organs	339	11691	-0.0594867	0.0809482	0.942248	0.462416	1	0.999999
chr21.41660268.A.T	rs2252109	A	Severity	CAV	T	-	592.1	Cystitis	genitourinary	132	10618	-0.0924911	0.125861	0.911657	0.462419	1	0.999999
chr11.26675470.T.G	rs10835056	G	Severity	CAV	T	SLC5A12	332	Parkinson's disease	neurological	177	11948	-0.0897046	0.122069	0.914201	0.46242	1	0.999999
chr1.12192898.T.G	rs1061622	T	Severity	CAV-FE	G	TNFRSF1B	555.2	Ulcerative colitis	digestive	277	10223	0.0730743	0.0994397	1.07581	0.462425	1	0.999999
chr21.41470664.C.T	rs61735794	T	Risk factor	CAV	T	TMPRSS2	771	Musculoskeletal symptoms referable to limbs	symptoms	253	12503	0.187752	0.255495	1.20653	0.462428	1	0.999999
chr1.155066988.C.T	rs114301457	T	Severity	CAV	T	EFNA4	614.52	Vaginitis and vulvovaginitis	genitourinary	109	12928	0.754972	1.0274	2.12755	0.462437	1	0.999999
chr1.155175305.G.A	rs7528026	A	Severity	CAV	A	TRIM46	195	Cancer, suspected or other	neoplasms	159	12114	0.270722	0.368415	1.31091	0.462444	1	0.999999
chr5.96909661.C.T	rs150892504	T	Severity	CAV	T	ERAP2	578	Gastrointestinal hemorrhage	digestive	378	12070	0.198611	0.270289	1.21971	0.462455	1	0.999999
chr4.67910532.T.C	rs9998258	T	Possible functional consequences	FCP + IP	C	TMPRSS11A	289	Other diseases of blood and blood-forming organs	hematopoietic	145	12162	0.189345	0.25768	1.20846	0.462458	1	0.999999
chr17.8109899.C.T	rs151256885	T	Severity	CAV	T	ALOXE3	288.2	Elevated white blood cell count	hematopoietic	103	12163	0.424054	0.577133	1.52814	0.462486	1	0.999999
chr12.8058591.T.C	rs7842	C	Risk factor; Severity	CAV	C	C3AR1	433.3	Cerebral ischemia	circulatory system	162	12434	0.0898632	0.122307	1.09402	0.462501	1	0.999999
chr10.43519603.G.T	rs10793436	G	Severity	CAV	T	-	395.6	Heart valve replaced	circulatory system	173	10612	-0.0866735	0.117969	0.916976	0.462513	1	0.999999
chr4.143996657.T.C	rs6840234	C	Protective	FCP + IP	T	GYPB	300.11	Generalized anxiety disorder	mental disorders	218	7223	-0.075402	0.102629	0.927371	0.462521	1	0.999999
chr17.45995618.A.G	rs112572874	G	Risk factor	CAV-FE	G	MAPT	327.32	Obstructive sleep apnea	neurological	644	10910	0.0503249	0.0684982	1.05161	0.462528	1	0.999999
chr3.146517122.G.A	rs343320	A	Severity	CAV-FE	A	PLSCR1	280.1	Iron deficiency anemias, unspecified or not due to blood loss	hematopoietic	357	11111	0.096848	0.131823	1.10169	0.462534	1	0.999999
chr5.21768177.G.A	-	HLA-A*02:02	Protective	IP	A	HLA-A	586.2	Cyst of kidney, acquired	genitourinary	117	11113	0.0991095	0.134905	1.10419	0.462545	1	0.999999
chr2.112913801.G.T	rs3811046	T	Risk factor	CAV	G	IL37	250.25	Diabetes type 2 with peripheral circulatory disorders	endocrine/metabolic	129	10592	0.103263	0.140559	1.10878	0.462547	1	0.999999
chr21.41426103.C.A	rs17000900	A	Severity	CAV-FE	A	MX1	241	Nontoxic nodular goiter	endocrine/metabolic	705	10009	-0.0728969	0.0992271	0.929697	0.462554	1	0.999999
chr6.147217556.A.G	rs116898161	G	Severity	CAV	G	STXBP5	714	Rheumatoid arthritis and other inflammatory polyarthropathies	musculoskeletal	236	12346	-0.2026	0.275783	0.816605	0.462562	1	0.999999
chrX.15600835.T.C	rs4646116	C	Risk factor	FCP + IP	C	ACE2	585	Renal failure	genitourinary	659	11799	-0.296335	0.403378	0.743538	0.462564	1	0.999999
chr11.26675470.T.G	rs10835056	G	Severity	CAV	T	SLC5A12	770	Myalgia and myositis unspecified	symptoms	124	13080	0.10231	0.139267	1.10773	0.462564	1	0.999999
chr13.23084699.A.G	rs1984162	G	Severity	CAV	G	-	291	Other specified nonpsychotic and/or transient mental disorders	mental disorders	100	12320	0.115248	0.156884	1.12215	0.462579	1	0.999999
chr21.41426103.C.A	rs17000900	A	Severity	CAV-FE	A	MX1	365	Glaucoma	sense organs	370	12190	-0.0997137	0.135745	0.905097	0.462605	1	0.999999
chr1.87162490.C.T	rs10873821	C	Severity	CAV	T	LINC01140	696	Psoriasis and related disorders	dermatologic	314	10779	0.0732809	0.099765	1.07603	0.462623	1	0.999999
chr2.36677870.C.A	rs6714112	C	Severity	CAV	A	-	428.1	Congestive heart failure (CHF) NOS	circulatory system	167	12071	0.117939	0.160564	1.12518	0.462624	1	0.999999
chr14.35401887.C.T	rs696	CC genotype	Severity	CAV	T	NFKBIA	564.1	Irritable Bowel Syndrome	digestive	200	10199	-0.0761892	0.103728	0.926641	0.462638	1	0.999999
chr2.162044379.C.T	rs3788979	T	Risk factor	CAV	T	DPP4	165.1	Cancer of bronchus; lung	neoplasms	109	12922	-0.179438	0.244298	0.83574	0.462642	1	0.999999
chr2.196087686.G.A	rs2176724	A	Severity	CAV	A	-	721.1	Spondylosis without myelopathy	musculoskeletal	617	11595	-0.0685468	0.0933266	0.93375	0.462654	1	0.999999
chr7.117652877.C.G	rs80034486	G	Severity	CAV	G	CFTR	512.7	Shortness of breath	respiratory	1687	9134	0.513896	0.699676	1.67179	0.462658	1	0.999999
chr4.44416575.T.C	rs35540967	C	Severity	CAV	C	KCTD8	715	Other inflammatory spondylopathies	musculoskeletal	144	12306	-0.162851	0.221726	0.849718	0.462662	1	0.999999
chr6.41534945.A.C	rs1886814	C	Severity	CAV-FE	C	FOXP4-AS1	599.9	Other abnormality of urination	genitourinary	180	10717	0.189094	0.257457	1.20815	0.462662	1	0.999999
chr5.180810828.C.T	rs113791144	T	Severity	CAV	T	-	209	Neuroendocrine tumors	neoplasms	123	13242	-0.198012	0.269603	0.82036	0.462668	1	0.999999
chr13.112889041.C.T	rs9577175	T	Severity	CAV	T	ATP11A	272.12	Hyperglyceridemia	endocrine/metabolic	242	8521	0.0795244	0.108277	1.08277	0.462673	1	0.999999
chr21.41508701.T.G	rs4283504	T	Possible functional consequences	FCP + IP	T	TMPRSS2	596	Other disorders of bladder	genitourinary	171	12508	-0.143385	0.195233	0.866421	0.462687	1	0.999999
chr2.60480453.A.G	rs1123573	A	Severity	CAV-FE	G	BCL11A	724	Other and unspecified disorders of back	musculoskeletal	190	11609	-0.080618	0.10977	0.922546	0.46269	1	0.999999
chr22.49281538.G.A	rs62220604	G	Severity	CAV	A	-	561	Symptoms involving digestive system	digestive	800	9511	0.0420742	0.0572889	1.04297	0.462692	1	0.999999
chr17.42362183.A.G	rs744166	G	Risk factor; Severity	CAV	G	STAT3	798.1	Chronic fatigue syndrome	symptoms	156	10867	0.0850399	0.115792	1.08876	0.462692	1	0.999999
chr1.155133406.T.G	rs4971066	G	Risk factor	CAV	G	EFNA1	459	Other disorders of circulatory system	circulatory system	232	12379	0.0962831	0.131102	1.10107	0.462696	1	0.999999
chr4.67910402.G.A	rs4860265	G	Possible functional consequences	FCP + IP	G	TMPRSS11A	706.1	Acne	dermatologic	217	11717	-0.0785727	0.106987	0.924435	0.462697	1	0.999999
chr7.22728408.A.G	rs2069837	G	Severity	CAV-FE	G	IL6	433.21	Cerebral artery occlusion, with cerebral infarction	circulatory system	155	12455	-0.151941	0.206893	0.859039	0.462708	1	0.999999
chr4.5820150.T.C	rs3774881	T	Severity	CAV	C	CRMP1	209	Neuroendocrine tumors	neoplasms	117	12676	0.137994	0.187902	1.14797	0.462709	1	0.999999
chr2.112913801.G.T	rs3811046	T	Risk factor	CAV	G	IL37	709	Diffuse diseases of connective tissue	dermatologic	161	10871	0.0906735	0.123468	1.09491	0.462711	1	0.999999
chr13.23084699.A.G	rs1984162	G	Severity	CAV	G	-	345	Epilepsy, recurrent seizures, convulsions	neurological	173	12022	-0.0915893	0.124715	0.91248	0.462712	1	0.999999
chr13.73984368.C.T	rs12871414	C	Severity	CAV	T	KLF12	721	Spondylosis and allied disorders	musculoskeletal	655	11351	-0.0503725	0.0685915	0.950875	0.462714	1	0.999999
chr11.784340.C.G	rs7104929	G	Severity	CAV-FE	G	-	721	Spondylosis and allied disorders	musculoskeletal	659	11469	-0.0443306	0.0603674	0.956638	0.462738	1	0.999999
chrX.12888602.G.A	rs147244662	A	Severity; Severity for males	CAV-FE	A	TLR7	433	Cerebrovascular disease	circulatory system	497	12449	0.456804	0.622098	1.57902	0.462768	1	0.999999
chr6.41534945.A.C	rs1886814	C	Severity	CAV-FE	C	FOXP4-AS1	275	Disorders of mineral metabolism	endocrine/metabolic	321	12766	-0.158447	0.215785	0.853468	0.462777	1	0.999999
chr1.31151182.G.C	rs12083278	C	Severity	CAV	G	-	960	Poisoning by antibiotics	injuries & poisonings	147	11335	0.0901502	0.122774	1.09434	0.462778	1	0.999999
chr16.3500977.C.G	rs2301762	G	Severity	CAV	G	CLUAP1	288	Diseases of white blood cells	hematopoietic	110	12059	-0.265792	0.361981	0.766598	0.462784	1	0.999999
chr17.45422978.G.C	rs1230082	G	Severity	CAV	G	ARHGAP27	426.7	Abnormal electrocardiogram [ECG] [EKG]	circulatory system	188	10423	0.0836356	0.113905	1.08723	0.462792	1	0.999999
chr4.5820150.T.C	rs3774881	T	Severity	CAV	C	CRMP1	332	Parkinson's disease	neurological	175	11519	-0.128997	0.175685	0.878977	0.462796	1	0.999999
chr10.22439346.T.C	-	HLA-A*02:02	Protective	IP	C	HLA-A	530.13	Barrett's esophagus	digestive	150	10644	0.173497	0.236301	1.18946	0.462816	1	0.999999
chr4.186082920.C.T	rs3775291	T	Risk factor; Severity	CAV-FE	T	TLR3	174.1	Breast cancer [female]	neoplasms	465	12362	-0.0579556	0.0789358	0.943692	0.46282	1	0.999999
chr21.41470664.C.T	rs61735794	T	Risk factor	CAV	T	TMPRSS2	054	Herpes simplex	infectious diseases	357	10605	-0.187473	0.255341	0.829051	0.462823	1	0.999999
chr12.57108399.C.T	rs324011	T	Risk factor; Severity	CAV	T	STAT6	761	Cervicalgia	symptoms	437	12359	0.0534187	0.0727574	1.05487	0.462825	1	0.999999
chr2.196087686.G.A	rs2176724	A	Severity	CAV	A	-	332	Parkinson's disease	neurological	179	12043	-0.129779	0.17677	0.87829	0.462845	1	0.999999
chr14.72467521.C.T	rs12587980	T	Severity	CAV	T	RGS6	706.2	Sebaceous cyst	dermatologic	111	11942	0.103896	0.141516	1.10948	0.462849	1	0.999999
chr17.15965007.C.T	rs8081547	T	Risk factor	FCP + IP	T	ADORA2B	271	Disorders of carbohydrate transport and metabolism	endocrine/metabolic	681	11389	-0.0494002	0.0672878	0.9518	0.462849	1	0.999999
chr16.89196249.G.A	rs117169628	A	Severity	CAV	A	SLC22A31	272.13	Mixed hyperlipidemia	endocrine/metabolic	839	8547	0.0578797	0.0788393	1.05959	0.462858	1	0.999999
chr2.127137039.A.G	rs744373	G	Severity	CAV	G	-	726	Peripheral enthesopathies and allied syndromes	musculoskeletal	639	11001	0.0468675	0.0638393	1.04798	0.462859	1	0.999999
chr5.180810828.C.T	rs113791144	T	Severity	CAV	T	-	571.51	Cirrhosis of liver without mention of alcohol	digestive	264	11715	-0.130503	0.177762	0.877654	0.462862	1	0.999999
chr21.41426103.C.A	rs17000900	A	Severity	CAV-FE	A	MX1	512.9	Other dyspnea	respiratory	926	9059	0.0612748	0.0834666	1.06319	0.462873	1	0.999999
chr15.60810211.C.T	rs341419	T	Severity	CAV-FE	T	RORA	172.2	Other non-epithelial cancer of skin	neoplasms	425	11870	0.0674245	0.0918469	1.06975	0.46289	1	0.999999
chrX.15600835.T.C	rs4646116	C	Risk factor	FCP + IP	C	ACE2	270	Disorders of protein plasma/amino-acid transport and metabolism	endocrine/metabolic	136	12815	-0.742043	1.01083	0.47614	0.462894	1	0.999999
chr15.90866675.C.T	rs79742014	T	Protective	IP	T	FURIN	800	Fracture of lower limb	injuries & poisonings	113	12225	0.242653	0.330551	1.27463	0.462897	1	0.999999
chr17.31410594.G.A	rs178840	G	Severity	CAV	A	RAB11FIP4	512.8	Cough	respiratory	1046	7972	0.0382836	0.0521516	1.03903	0.462898	1	0.999999
chr17.45995618.A.G	rs112572874	G	Risk factor	CAV-FE	G	MAPT	555.21	Ulcerative colitis (chronic)	digestive	179	10221	0.092101	0.125467	1.09648	0.46291	1	0.999999
chr7.22548762.C.T	rs13227460	T	Severity	CAV	T	STEAP1B	783	Fever of unknown origin	symptoms	161	12353	-0.102234	0.139271	0.902818	0.462912	1	0.999999
chr2.45584979.T.C	-	HLA-A*02:02	Protective	IP	C	HLA-A	443.7	Peripheral angiopathy in diseases classified elsewhere	circulatory system	101	11820	-0.120662	0.16438	0.886333	0.462923	1	0.999999
chr10.52771482.G.A	rs5030737	A	Potential functional effect on protein	FCP + IP	A	MBL2	455	Hemorrhoids	circulatory system	373	11650	-0.104062	0.141766	0.901169	0.462923	1	0.999999
chr6.18015216.C.T	rs140247774	T	Severity	CAV	T	-	770	Myalgia and myositis unspecified	symptoms	123	12984	-0.220379	0.300227	0.802215	0.462924	1	0.999999
chr17.34252769.A.G	rs1024611	G	Risk factor	CAV	G	CCL2	532	Dysphagia	digestive	233	10839	0.0767476	0.104556	1.07977	0.462927	1	0.999999
chr17.45422978.G.C	rs1230082	G	Severity	CAV	G	ARHGAP27	366	Cataract	sense organs	657	12103	0.0469375	0.0639453	1.04806	0.462933	1	0.999999
chr17.27660155.T.C	rs117217714	C	Severity	CAV	C	NOS2P1	427.8	Sinoatrial node dysfunction (Bradycardia)	circulatory system	124	10513	-0.767547	1.04571	0.46415	0.462951	1	0.999999
chrX.15564175.T.C	rs41303171	C	Severity; Risk factor	CAV	C	ACE2	771.1	Swelling of limb	symptoms	190	12523	-0.371914	0.506707	0.689414	0.46296	1	0.999999
chr6.30887474.G.A	rs4618569	AG genotype	Severity	CAV	A	DDR1	464	Acute sinusitis	respiratory	165	10669	-0.102187	0.139224	0.902861	0.462962	1	0.999999
chr13.112889041.C.T	rs9577175	T	Severity	CAV	T	ATP11A	550.5	Ventral hernia	digestive	137	12485	0.102249	0.139309	1.10766	0.462967	1	0.999999
chr10.52340585.A.T	rs1441121	T	Severity	CAV	A	-	495	Asthma	respiratory	1029	10354	-0.0355627	0.0484529	0.965062	0.46297	1	0.999999
chr1.90742957.A.C	rs2166172	C	Severity	CAV-FE	C	-	707.2	Chronic ulcer of leg or foot	dermatologic	127	12980	0.0955494	0.130183	1.10026	0.462971	1	0.999999
chrX.15566297.A.G	rs4646179	G	Severity	CAV	G	ACE2	286.2	Encounter for long-term (current) use of anticoagulants	hematopoietic	127	12313	0.778594	1.06081	2.17841	0.462972	1	0.999999
chr2.112913801.G.T	rs3811046	T	Risk factor	CAV	G	IL37	365	Glaucoma	sense organs	371	12278	0.0610531	0.0831835	1.06296	0.462975	1	0.999999
chr1.155197995.A.G	rs41264915	A	Severity	CAV-FE	G	THBS3	271	Disorders of carbohydrate transport and metabolism	endocrine/metabolic	722	12293	-0.0651102	0.0887115	0.936964	0.462976	1	0.999999
chr4.143996657.T.C	rs6840234	C	Protective	FCP + IP	T	GYPB	479	Other upper respiratory disease	respiratory	289	7854	-0.0649013	0.0884279	0.93716	0.462981	1	0.999999
chr5.96909661.C.T	rs150892504	T	Severity	CAV	T	ERAP2	367.1	Myopia	sense organs	127	12531	-0.429122	0.584684	0.65108	0.462986	1	0.999999
chr5.174562335.T.A	rs2220543	T	Severity	CAV	A	SUMO2P6	357	Inflammatory and toxic neuropathy	neurological	329	12533	-0.0671041	0.0914308	0.935098	0.46299	1	0.999999
chr1.244873270.T.C	rs12130553	C	Severity	CAV	C	-	270	Disorders of protein plasma/amino-acid transport and metabolism	endocrine/metabolic	124	10506	-0.0971662	0.132393	0.907405	0.462995	1	0.999999
chr1.169597075.C.T	rs6127	T	Severity in males	CAV	C	SELP	110	Dermatophytosis / Dermatomycosis	infectious diseases	372	11995	-0.0558116	0.0760491	0.945717	0.463016	1	0.999999
chr10.130802064.T.G	rs12253652	G	Severity	CAV	G	-	760	Back pain	symptoms	1055	11010	0.0517858	0.0705658	1.05315	0.463031	1	0.999999
chr4.153687301.A.G	rs1898830	G	Severity; Risk factor	CAV	G	TLR2	292	Neurological disorders	mental disorders	431	12253	-0.0543014	0.0739945	0.947147	0.463035	1	0.999999
chr22.41925447.G.A	rs61756766	A	Severity	CAV	A	TNFRSF13C	465.2	Acute pharyngitis	respiratory	286	10670	0.339897	0.463177	1.4048	0.463047	1	0.999999
chr5.21768177.G.A	-	HLA-A*02:02	Protective	IP	A	HLA-A	550.1	Inguinal hernia	digestive	259	11850	0.0674627	0.0919318	1.06979	0.46305	1	0.999999
chr14.94566450.G.A	rs2093266	A	Risk factor for acute kidney injury	CAV	A	SERPINA4	274.11	Gouty arthropathy	endocrine/metabolic	102	13016	0.190973	0.26024	1.21043	0.463051	1	0.999999
chr1.31151182.G.C	rs12083278	C	Severity	CAV	G	-	261	Vitamin deficiency	endocrine/metabolic	2389	8152	0.0263259	0.0358746	1.02668	0.463052	1	0.999999
chr10.43519603.G.T	rs10793436	G	Severity	CAV	T	-	275.6	Hypercalcemia	endocrine/metabolic	178	11578	-0.0840942	0.114598	0.919345	0.463058	1	0.999999
chr1.196673103.G.A	rs800292	A	Severity	CAV	A	CFH	740	Osteoarthrosis	musculoskeletal	1158	11505	-0.039661	0.0540493	0.961115	0.463075	1	0.999999
chr4.166008836.A.T	rs17047200	TT genotype	Severity (TT genotype)*Conflicting; Risk factor (AA genotype)*Conflicting	CAV	T	TLL1	375.1	Dry eyes	sense organs	346	11801	0.0895712	0.122067	1.09371	0.46308	1	0.999999
chr21.41660268.A.T	rs2252109	A	Severity	CAV	T	-	512.7	Shortness of breath	respiratory	1581	8248	-0.0300433	0.0409429	0.970404	0.46308	1	0.999999
chr5.157106730.T.C	rs35960726	C	Severity	CAV	C	HAVCR2	573.9	Abnormal serum enzyme levels	digestive	298	11700	-0.74062	1.00933	0.476818	0.463084	1	0.999999
chr2.36677870.C.A	rs6714112	C	Severity	CAV	A	-	317	Alcohol-related disorders	mental disorders	180	11819	-0.118876	0.162007	0.887917	0.463087	1	0.999999
chr10.28606315.C.T	rs12773860	T	Severity	CAV	T	WAC	687.1	Rash and other nonspecific skin eruption	dermatologic	454	10928	0.0754881	0.102877	1.07841	0.463087	1	0.999999
chr10.52340585.A.T	rs1441121	T	Severity	CAV	A	-	714.1	Rheumatoid arthritis	musculoskeletal	147	11702	-0.0904227	0.123237	0.913545	0.463115	1	0.999999
chr1.154454494.A.C	rs2228145	A	Risk factor	CAV	C	IL6R	355.1	Chronic pain syndrome	neurological	105	12434	0.104246	0.14208	1.10987	0.463121	1	0.999999
chr5.86011821.T.G	rs4424029	G	Severity	CAV	G	-	530.1	Esophagitis, GERD and related diseases	digestive	1534	10746	0.0292596	0.0398787	1.02969	0.463123	1	0.999999
chr9.33426577.A.G	rs10813976	G	Severity	CAV	G	-	428.3	Heart failure with reduced EF [Systolic or combined heart failure]	circulatory system	232	12052	-0.0845933	0.115296	0.918886	0.463127	1	0.999999
chr9.33426577.A.G	rs10813976	G	Severity	CAV	G	-	722.1	Displacement of intervertebral disc	musculoskeletal	222	11511	-0.0850201	0.115878	0.918494	0.463129	1	0.999999
chr11.26675470.T.G	rs10835056	G	Severity	CAV	T	SLC5A12	727	Other disorders of synovium, tendon, and bursa	musculoskeletal	297	10904	0.0671941	0.0915825	1.0695	0.463131	1	0.999999
chr4.106022043.T.C	rs11729561	T	Severity	CAV	C	-	340.1	Migrain with aura	neurological	103	12056	-0.197059	0.268584	0.821142	0.463134	1	0.999999
chr15.90866675.C.T	rs79742014	T	Protective	IP	T	FURIN	250.22	Type 2 diabetes with renal manifestations	endocrine/metabolic	183	10487	-0.240879	0.328314	0.785937	0.463141	1	0.999999
chr17.45422978.G.C	rs1230082	G	Severity	CAV	G	ARHGAP27	292.3	Memory loss	mental disorders	250	12251	0.0734537	0.100117	1.07622	0.463143	1	0.999999
chr14.76832814.C.CT	rs34279101	CT	Severity	CAV	CT	LRRC74A	586.2	Cyst of kidney, acquired	genitourinary	118	11688	0.121878	0.16612	1.12962	0.463147	1	0.999999
chr4.67964168.T.A	rs720009	A	Possible functional consequences	FCP + IP	A	TMPRSS11A	369.5	Conjunctivitis, infectious	sense organs	170	11961	-0.340486	0.464085	0.711424	0.463149	1	0.999999
chr4.71762286.C.T	rs113574864	T	Severity	CAV	T	GC	278.11	Morbid obesity	endocrine/metabolic	379	10511	0.115599	0.157562	1.12255	0.463149	1	0.999999
chr13.112889041.C.T	rs9577175	T	Severity	CAV	T	ATP11A	696.42	Psoriatic arthropathy	dermatologic	101	10717	-0.124816	0.170127	0.882659	0.463154	1	0.999999
chr21.33287378.C.T	rs8178521	T	Severity	CAV-FE	T	IL10RB	339	Other headache syndromes	neurological	209	11835	-0.0808938	0.110262	0.922292	0.463161	1	0.999999
chr5.142872984.C.T	rs10039856	C	Severity	CAV	T	ARHGAP26	249	Secondary diabetes mellitus	endocrine/metabolic	164	10555	0.125893	0.171601	1.13416	0.463171	1	0.999999
chr3.141689849.A.G	rs6440031	G	Severity	CAV	A	LINC02618	594.1	Calculus of kidney	genitourinary	317	10916	-0.102414	0.139606	0.902656	0.463199	1	0.999999
chr8.97128242.T.C	rs7817272	C	Severity	CAV	C	CPQ	380.4	Impacted cerumen	sense organs	191	12619	0.0940714	0.128235	1.09864	0.463201	1	0.999999
chr3.149000300.G.T	rs76488148	T	Severity	CAV	T	GYG1	440	Atherosclerosis	circulatory system	111	11838	0.18259	0.248902	1.20032	0.463203	1	0.999999
chr12.8608014.A.G	rs11613792	A	Severity	CAV	G	AICDA	041	Bacterial infection NOS	infectious diseases	107	11990	0.141017	0.192233	1.15144	0.46321	1	0.999999
chr2.162267541.C.T	rs1990760	T	Risk factor; Severity	CAV	C	IFIH1	427.7	Tachycardia NOS	circulatory system	141	10465	0.0903925	0.123229	1.0946	0.463233	1	0.999999
chr2.191909428.G.A	rs147509469	A	Risk factor for females	CAV	A	CAVIN2-AS1	452	Other venous embolism and thrombosis	circulatory system	212	11613	0.204723	0.279095	1.22719	0.463238	1	0.999999
chr6.45737076.T.A	rs16873740	A	Severity	CAV	A	-	332	Parkinson's disease	neurological	178	12025	-0.120521	0.164314	0.886458	0.463267	1	0.999999
chr5.77379593.G.A	rs7715119	A	Severity	CAV-FE	A	PDE8B	741.2	Stiffness of joint	musculoskeletal	247	12583	-0.113087	0.15418	0.893073	0.463267	1	0.999999
chr3.101705614.T.C	rs11919389	C	Risk factor	CAV	C	PDCL3P4	395.2	Nonrheumatic aortic valve disorders	circulatory system	458	11712	0.0537031	0.0732173	1.05517	0.463269	1	0.999999
chr19.31533051.C.A	rs8105499	C	Severity	CAV	A	LINC02841	250.1	Type 1 diabetes	endocrine/metabolic	193	10259	-0.0816992	0.111387	0.921549	0.463272	1	0.999999
chr6.52200448.A.G	rs13192246	G	Severity	CAV	A	-	290	Delirium dementia and amnestic and other cognitive disorders	mental disorders	124	12202	-0.10518	0.143401	0.900163	0.463276	1	0.999999
chr1.87162490.C.T	rs10873821	C	Severity	CAV	T	LINC01140	512.9	Other dyspnea	respiratory	928	9108	-0.046054	0.0627902	0.95499	0.463279	1	0.999999
chrX.15596127.G.T	rs146598386	T	Severity	CAV	T	ACE2	396	Abnormal heart sounds	circulatory system	196	11725	0.338406	0.461413	1.40271	0.463307	1	0.999999
chr2.60480453.A.G	rs1123573	A	Severity	CAV-FE	G	BCL11A	706	Diseases of sebaceous glands	dermatologic	431	11996	0.0526226	0.0717507	1.05403	0.46331	1	0.999999
chr11.114726432.A.T	rs1712779	T	Severity	CAV-FE	T	-	070.2	Viral hepatitis B	infectious diseases	101	10610	-0.110032	0.150032	0.895805	0.463321	1	0.999999
chr11.88436431.C.T	rs72953026	T	Severity	CAV-FE	T	-	070	Viral hepatitis	infectious diseases	704	10397	-0.0521968	0.071172	0.949142	0.463321	1	0.999999
chr5.32750877.T.C	rs1173773	C	Protective	CAV	C	NPR3	571.5	Other chronic nonalcoholic liver disease	digestive	572	11671	0.0468495	0.0638841	1.04796	0.463344	1	0.999999
chr16.78590128.A.G	rs72803978	A	Severity	CAV	G	WWOX	610	Benign mammary dysplasias	genitourinary	114	12025	0.215761	0.294217	1.24081	0.463351	1	0.999999
chr4.5820150.T.C	rs3774881	T	Severity	CAV	C	CRMP1	495	Asthma	respiratory	1026	10482	0.05095	0.0694768	1.05227	0.463352	1	0.999999
chrX.12885540.A.T	rs179008	T	Severity; Risk factor	CAV	T	TLR7	599	Other symptoms/disorders or the urinary system	genitourinary	1217	10343	-0.0497173	0.067796	0.951498	0.463353	1	0.999999
chr6.6924962.A.C	rs6933436	C	Severity	CAV	C	-	465.2	Acute pharyngitis	respiratory	275	10408	-0.0679511	0.0926623	0.934306	0.463363	1	0.999999
chr10.22439346.T.C	-	HLA-A*02:02	Protective	IP	C	HLA-A	274.11	Gouty arthropathy	endocrine/metabolic	102	12792	0.214704	0.292786	1.2395	0.463367	1	0.999999
chr5.180810828.C.T	rs113791144	T	Severity	CAV	T	-	600	Hyperplasia of prostate	genitourinary	698	11897	-0.0911012	0.124233	0.912925	0.463369	1	0.999999
chr20.23046984.T.C	rs1042580	C	Severity	CAV	C	THBD	514.2	Solitary pulmonary nodule	respiratory	389	12435	-0.0554211	0.0755791	0.946087	0.463384	1	0.999999
chr8.73355963.T.C	rs2010843	C	Severity	CAV	T	RDH10-AS1	480	Pneumonia	respiratory	340	11872	0.0577068	0.0786988	1.0594	0.463399	1	0.999999
chr4.143999443.G.A	rs7683365	A	Risk factor	FCP + IP	A	GYPB	592.1	Cystitis	genitourinary	127	10090	0.10135	0.138218	1.10666	0.4634	1	0.999999
chr21.41509390.C.G	rs12626358	G	Possible functional consequences	FCP + IP	G	TMPRSS2	611.1	Abnormal mammogram	genitourinary	218	11864	-0.122442	0.166986	0.884757	0.463408	1	0.999999
chr3.148742201.A.C	rs5186	C	Severity	CAV	C	AGTR1	627.3	Postmenopausal atrophic vaginitis	genitourinary	220	11594	0.0785371	0.10711	1.0817	0.463413	1	0.999999
chr6.105878879.T.A	rs9386484	T	Severity	CAV	A	-	110	Dermatophytosis / Dermatomycosis	infectious diseases	323	9882	-0.0745103	0.10162	0.928198	0.463421	1	0.999999
chr10.52771475.C.T	rs1800450	T	Severity	CAV	T	MBL2	619	Noninflammatory female genital disorders	genitourinary	252	12607	0.0941345	0.128392	1.09871	0.463448	1	0.999999
chr9.21131628.G.C	rs12236000	G	Severity	CAV	C	-	287.3	Thrombocytopenia	hematopoietic	225	12226	0.12448	0.169783	1.13256	0.463454	1	0.999999
chr4.107694523.TG.T	rs70947091	T	Severity	CAV-FE	T	PAPSS1	803	Fracture of upper limb	injuries & poisonings	138	12180	0.0970232	0.132335	1.10189	0.463458	1	0.999999
chr21.41660268.A.T	rs2252109	A	Severity	CAV	T	-	110	Dermatophytosis / Dermatomycosis	infectious diseases	345	10906	-0.057158	0.0779615	0.944445	0.463463	1	0.999999
chr12.132489230.GC.G	rs56106917	G	Severity	CAV	G	FBRSL1	255	Disorders of adrenal glands	endocrine/metabolic	172	11950	-0.0815919	0.111289	0.921648	0.463464	1	0.999999
chr11.126292948.C.T	rs8177374	T	Protective	CAV	T	TIRAP	960	Poisoning by antibiotics	injuries & poisonings	160	12653	0.114827	0.156626	1.12168	0.463483	1	0.999999
chr20.50172836.A.G	rs6122883	G	Severity	CAV-FE	G	LINC01273	696.41	Psoriasis vulgaris	dermatologic	259	10651	0.0695345	0.0948475	1.07201	0.463486	1	0.999999
chr1.206773552.T.C	rs1800896	C	Severity	FCP	C	IL10	789	Nausea and vomiting	symptoms	273	12593	-0.0645159	0.0880031	0.937521	0.463492	1	0.999999
chr17.45422978.G.C	rs1230082	G	Severity	CAV	G	ARHGAP27	278.4	Abnormal weight gain	endocrine/metabolic	201	10448	0.0801889	0.109383	1.08349	0.463495	1	0.999999
chrX.12885540.A.T	rs179008	T	Severity; Risk factor	CAV	T	TLR7	276.14	Hypopotassemia	endocrine/metabolic	124	11677	-0.139699	0.190558	0.86962	0.463495	1	0.999999
chr9.131672331.T.G	rs12551879	G	Severity	CAV	G	RAPGEF1	287.3	Thrombocytopenia	hematopoietic	224	12275	-0.134402	0.183341	0.874238	0.463514	1	0.999999
chr11.320836.C.T	rs34481144	T	Severity	CAV	T	IFITM3	286	Coagulation defects	hematopoietic	191	11404	-0.0782639	0.106762	0.92472	0.463515	1	0.999999
chr21.33252612.A.G	rs2236757	A	Severity	CAV-FE	A	IFNAR2	395.6	Heart valve replaced	circulatory system	182	11200	-0.0886785	0.120969	0.91514	0.463516	1	0.999999
chr4.186082920.C.T	rs3775291	T	Risk factor; Severity	CAV-FE	T	TLR3	728.7	Fasciitis	musculoskeletal	132	11002	-0.104486	0.142535	0.900788	0.463527	1	0.999999
chr6.6924962.A.C	rs6933436	C	Severity	CAV	C	-	380.4	Impacted cerumen	sense organs	188	12326	-0.0819644	0.111814	0.921305	0.463531	1	0.999999
chr1.156125675.T.C	rs581342	C	Severity	CAV	C	LMNA	564.1	Irritable Bowel Syndrome	digestive	200	10190	-0.126084	0.172003	0.881541	0.463537	1	0.999999
chr4.71742666.T.G	rs2282679	G	Severity	CAV	G	GC	174	Breast cancer	neoplasms	470	12377	0.0560473	0.0764593	1.05765	0.463538	1	0.999999
chr5.157106730.T.C	rs35960726	C	Severity	CAV	C	HAVCR2	351	Other peripheral nerve disorders	neurological	282	12452	0.436758	0.595841	1.54768	0.463552	1	0.999999
chr21.41509390.C.G	rs12626358	G	Possible functional consequences	FCP + IP	G	TMPRSS2	271	Disorders of carbohydrate transport and metabolism	endocrine/metabolic	712	12068	0.0634335	0.0865388	1.06549	0.463555	1	0.999999
chr5.77379593.G.A	rs7715119	A	Severity	CAV-FE	A	PDE8B	550	Abdominal hernia	digestive	564	12526	0.0725569	0.0989892	1.07525	0.463572	1	0.999999
chr13.22495675.AG.A	rs10714879	A	Severity	CAV	AG	-	335	Multiple sclerosis	neurological	188	11875	-0.100602	0.137254	0.904293	0.46358	1	0.999999
chrX.12886851.C.T	rs5743781	T	Severity; Severity for males	CAV-FE	T	TLR7	702.1	Actinic keratosis	dermatologic	327	12159	0.542632	0.740326	1.72053	0.463581	1	0.999999
chr17.42362183.A.G	rs744166	G	Risk factor; Severity	CAV	G	STAT3	371	Inflammation of the eye	sense organs	259	11966	-0.0674016	0.0919584	0.93482	0.463584	1	0.999999
chr11.126292948.C.T	rs8177374	T	Protective	CAV	T	TIRAP	428.4	Heart failure with preserved EF [Diastolic heart failure]	circulatory system	148	12162	0.12354	0.168551	1.1315	0.463587	1	0.999999
chr1.244873270.T.C	rs12130553	C	Severity	CAV	C	-	285.21	Anemia in chronic kidney disease	hematopoietic	121	9149	0.0983396	0.134169	1.10334	0.463588	1	0.999999
chr1.196673103.G.A	rs800292	A	Severity	CAV	A	CFH	204	Leukemia	neoplasms	112	13019	-0.118816	0.162115	0.887971	0.463611	1	0.999999
chr4.153687301.A.G	rs1898830	G	Severity; Risk factor	CAV	G	TLR2	726.1	Enthesopathy	musculoskeletal	339	10916	-0.0601384	0.0820556	0.941634	0.463621	1	0.999999
chr11.320772.A.G	rs12252	G	Severity; Risk factor	CAV	G	IFITM3	504	Other alveolar and parietoalveolar pneumonopathy	respiratory	141	12550	-0.197057	0.268887	0.821144	0.463642	1	0.999999
chr2.191909428.G.A	rs147509469	A	Risk factor for females	CAV	A	CAVIN2-AS1	172.1	Melanomas of skin, dx or hx	neoplasms	109	12002	0.287451	0.392248	1.33302	0.463663	1	0.999999
chr1.206773552.T.C	rs1800896	C	Severity	FCP	C	IL10	389.1	Sensorineural hearing loss	sense organs	345	12177	-0.0584993	0.0798267	0.943179	0.463663	1	0.999999
chr17.8109899.C.T	rs151256885	T	Severity	CAV	T	ALOXE3	585	Renal failure	genitourinary	660	11794	0.200796	0.274003	1.22238	0.463665	1	0.999999
chr3.157438240.A.G	rs1840680	AG genotype)	Protective	CAV	A	PTX3	695	Erythematous conditions	dermatologic	337	11009	-0.0583342	0.0796029	0.943335	0.463671	1	0.999999
chr17.42362183.A.G	rs744166	G	Risk factor; Severity	CAV	G	STAT3	702.1	Actinic keratosis	dermatologic	327	12159	-0.0605843	0.0826751	0.941214	0.463681	1	0.999999
chr11.320836.C.T	rs34481144	T	Severity	CAV	T	IFITM3	721	Spondylosis and allied disorders	musculoskeletal	631	10736	-0.0443528	0.0605256	0.956616	0.463684	1	0.999999
chr21.41465921.C.T	rs62217525	C	Possible functional consequences	FCP + IP	T	TMPRSS2	564	Functional digestive disorders	digestive	339	9954	-0.132986	0.181479	0.875477	0.463685	1	0.999999
chr1.87162490.C.T	rs10873821	C	Severity	CAV	T	LINC01140	355.1	Chronic pain syndrome	neurological	104	12441	-0.131474	0.179423	0.876802	0.463704	1	0.999999
chr6.147217556.A.G	rs116898161	G	Severity	CAV	G	STXBP5	596	Other disorders of bladder	genitourinary	173	12926	0.203263	0.277396	1.22539	0.463708	1	0.999999
chr3.157438240.A.G	rs1840680	AG genotype)	Protective	CAV	A	PTX3	930	Allergic reaction to food	injuries & poisonings	424	10952	0.0679828	0.0927785	1.07035	0.463715	1	0.999999
chr1.3081749.G.A	rs12745140	A	Severity	CAV	A	PRDM16	338	Pain	neurological	1039	10852	0.0559767	0.0763963	1.05757	0.463732	1	0.999999
chr15.90879313.T.C	rs8039305	C	Risk factor	CAV-FE	C	FURIN	300.4	Dysthymic disorder	mental disorders	104	8691	-0.105156	0.143516	0.900184	0.463734	1	0.999999
chr10.28606315.C.T	rs12773860	T	Severity	CAV	T	WAC	174.11	Malignant neoplasm of female breast	neoplasms	412	12110	-0.0866972	0.118327	0.916955	0.463747	1	0.999999
chr17.45995618.A.G	rs112572874	G	Risk factor	CAV-FE	G	MAPT	327	Sleep disorders	neurological	1133	10910	-0.0398154	0.0543445	0.960967	0.463773	1	0.999999
chr6.18015216.C.T	rs140247774	T	Severity	CAV	T	-	255	Disorders of adrenal glands	endocrine/metabolic	170	11776	-0.184194	0.251413	0.831774	0.46378	1	0.999999
chr2.162267541.C.T	rs1990760	T	Risk factor; Severity	CAV	C	IFIH1	174.1	Breast cancer [female]	neoplasms	461	12317	0.0525924	0.0717866	1.054	0.463789	1	0.999999
chr8.40324459.C.A	rs11779911	C	Severity	CAV	A	SIRLNT	250.1	Type 1 diabetes	endocrine/metabolic	188	9769	0.0805651	0.109971	1.0839	0.4638	1	0.999999
chr8.40324459.C.A	rs11779911	C	Severity	CAV	A	SIRLNT	726	Peripheral enthesopathies and allied syndromes	musculoskeletal	608	10167	0.0461197	0.0629564	1.0472	0.463823	1	0.999999
chr4.24511798.A.G	rs73246461	G	Severity	CAV	G	-	389.1	Sensorineural hearing loss	sense organs	333	11708	0.0728641	0.0994673	1.07558	0.463837	1	0.999999
chr2.45584979.T.C	-	HLA-A*02:02	Protective	IP	C	HLA-A	300	Anxiety disorders	mental disorders	1674	9054	-0.0315066	0.0430113	0.968985	0.463852	1	0.999999
chr14.74952741.A.G	rs2268616	G	Risk factor	CAV	G	PGF	241.1	Nontoxic uninodular goiter	endocrine/metabolic	471	10010	0.1614	0.220347	1.17515	0.463876	1	0.999999
chr6.41534945.A.C	rs1886814	C	Severity	CAV-FE	C	FOXP4-AS1	760	Back pain	symptoms	1070	11253	0.0828675	0.113136	1.0864	0.463887	1	0.999999
chr22.24011037.T.C	rs11090305	C	Severity	CAV	C	-	475.9	Postnasal drip	respiratory	221	9141	0.0894011	0.12206	1.09352	0.463902	1	0.999999
chr7.117587778.G.T	rs113993959	T	Severity	CAV	T	CFTR	785	Abdominal pain	symptoms	1017	10800	0.560235	0.764894	1.75108	0.463903	1	0.999999
chr4.143996657.T.C	rs6840234	C	Protective	FCP + IP	T	GYPB	611.1	Abnormal mammogram	genitourinary	176	9649	-0.0836701	0.114236	0.919735	0.463907	1	0.999999
chr3.149000300.G.T	rs76488148	T	Severity	CAV	T	GYG1	497	Bronchitis	respiratory	209	10904	0.135354	0.184809	1.14494	0.463925	1	0.999999
chr17.8109899.C.T	rs151256885	T	Severity	CAV	T	ALOXE3	596.5	Functional disorders of bladder	genitourinary	142	12930	0.370165	0.505415	1.44797	0.463926	1	0.999999
chr9.87726151.C.T	rs41312184	C;T	Possible functional consequences	FCP + IP	T	CTSL	626.11	Absent or infrequent menstruation	genitourinary	141	11584	0.34709	0.473927	1.41494	0.463943	1	0.999999
chr22.22210343.A.T	rs5757427	T	Severity	CAV	A	IGLV10-54	274.1	Gout	endocrine/metabolic	179	7218	0.0817715	0.111653	1.08521	0.463943	1	0.999999
chr12.6845711.C.T	rs5443	T	protective	CAV	T	CDCA3	594	Urinary calculus	genitourinary	386	12765	-0.0581001	0.0793317	0.943556	0.463943	1	0.999999
chr4.67910402.G.A	rs4860265	G	Possible functional consequences	FCP + IP	G	TMPRSS11A	244.1	Secondary hypothyroidism	endocrine/metabolic	367	9856	0.0599736	0.0818901	1.06181	0.463945	1	0.999999
chr4.24511798.A.G	rs73246461	G	Severity	CAV	G	-	427.12	Paroxysmal ventricular tachycardia	circulatory system	104	10098	-0.138098	0.188565	0.871013	0.463948	1	0.999999
chr4.153687301.A.G	rs1898830	G	Severity; Risk factor	CAV	G	TLR2	253	Disorders of the pituitary gland and its hypothalamic control	endocrine/metabolic	162	11880	-0.0868821	0.118634	0.916785	0.463954	1	0.999999
chr1.173115604.T.G	rs17300100	G	Severity	CAV	G	-	803	Fracture of upper limb	injuries & poisonings	136	11911	-0.139578	0.190591	0.869725	0.463958	1	0.999999
chr8.40324459.C.A	rs11779911	C	Severity	CAV	A	SIRLNT	250.42	Other abnormal glucose	endocrine/metabolic	671	9769	0.0455585	0.0622099	1.04661	0.463964	1	0.999999
chr6.32623820.T.C	rs9271609	T	Severity	CAV	C	HLA-DQA1	249	Secondary diabetes mellitus	endocrine/metabolic	167	10590	-0.0934658	0.127627	0.910769	0.463964	1	0.999999
chr19.52830722.G.A	rs10411226	G	Severity	CAV	G	ZNF28	761	Cervicalgia	symptoms	379	10453	-0.0615655	0.0840687	0.940291	0.463971	1	0.999999
chr4.186082920.C.T	rs3775291	T	Risk factor; Severity	CAV-FE	T	TLR3	242	Thyrotoxicosis with or without goiter	endocrine/metabolic	244	10075	-0.0787594	0.107547	0.924262	0.463971	1	0.999999
chr12.52726315.TC.T	rs5798227	T	Risk factor	CAV	TC	-	250.3	Insulin pump user	endocrine/metabolic	278	10583	0.108832	0.148618	1.11497	0.46399	1	0.999999
chr10.22439346.T.C	-	HLA-A*02:02	Protective	IP	C	HLA-A	433.21	Cerebral artery occlusion, with cerebral infarction	circulatory system	155	12222	0.171256	0.23388	1.18679	0.464022	1	0.999999
chr6.52200448.A.G	rs13192246	G	Severity	CAV	A	-	726	Peripheral enthesopathies and allied syndromes	musculoskeletal	633	10877	0.0460347	0.0628685	1.04711	0.464023	1	0.999999
chr9.87726151.C.T	rs41312184	C;T	Possible functional consequences	FCP + IP	T	CTSL	256.4	Polycystic ovaries	endocrine/metabolic	126	11971	-0.534579	0.73007	0.585916	0.464028	1	0.999999
chrX.15596127.G.T	rs146598386	T	Severity	CAV	T	ACE2	415	Pulmonary heart disease	circulatory system	149	13086	-0.525822	0.718117	0.591069	0.464033	1	0.999999
chr7.54580201.A.C	rs622568	C	Severity; Risk factor	CAV-FE	C	-	454.1	Varicose veins of lower extremity	circulatory system	217	11648	-0.102514	0.14002	0.902565	0.464084	1	0.999999
chr10.89010241.T.C	rs982764	T	Severity	CAV-FE	C	FAS	340.1	Migrain with aura	neurological	103	12154	-0.115963	0.158392	0.890508	0.464089	1	0.999999
chr1.20166359.C.T	rs72663004	T	Severity	CAV	T	PLA2G2C	110	Dermatophytosis / Dermatomycosis	infectious diseases	373	11995	0.104616	0.142901	1.11028	0.464113	1	0.999999
chr14.55263686.C.T	rs10140801	T	Severity	CAV-FE	T	FBXO34-AS1	365	Glaucoma	sense organs	371	12222	-0.0583711	0.0797332	0.9433	0.46412	1	0.999999
chr4.5820150.T.C	rs3774881	T	Severity	CAV	C	CRMP1	701.2	Scar conditions and fibrosis of skin	dermatologic	120	11983	0.136651	0.186664	1.14643	0.464125	1	0.999999
chr7.117611595.T.G	rs150212784	G	Severity	CAV	G	CFTR	697	Sarcoidosis	dermatologic	159	11005	0.751283	1.02626	2.11972	0.464134	1	0.999999
chrX.15600835.T.C	rs4646116	C	Risk factor	FCP + IP	C	ACE2	280.1	Iron deficiency anemias, unspecified or not due to blood loss	hematopoietic	360	11210	-0.375881	0.513476	0.686684	0.464149	1	0.999999
chr12.52726315.TC.T	rs5798227	T	Risk factor	CAV	TC	-	274.1	Gout	endocrine/metabolic	254	13015	-0.12586	0.171934	0.881738	0.464152	1	0.999999
chrX.12888602.G.A	rs147244662	A	Severity; Severity for males	CAV-FE	A	TLR7	288.2	Elevated white blood cell count	hematopoietic	103	12168	0.751101	1.02607	2.11933	0.46416	1	0.999999
chr15.90866675.C.T	rs79742014	T	Protective	IP	T	FURIN	276.12	Hyposmolality and/or hyponatremia	endocrine/metabolic	151	12002	-0.267278	0.365148	0.76546	0.464186	1	0.999999
chr4.67963489.G.A	rs6552134	G	Possible functional consequences	FCP + IP	G	TMPRSS11A	260	Protein-calorie malnutrition	endocrine/metabolic	249	9032	0.0748964	0.102323	1.07777	0.46419	1	0.999999
chr15.60810211.C.T	rs341419	T	Severity	CAV-FE	T	RORA	571	Chronic liver disease and cirrhosis	digestive	613	11550	0.0556849	0.0760766	1.05726	0.464194	1	0.999999
chr17.27660155.T.C	rs117217714	C	Severity	CAV	C	NOS2P1	497	Bronchitis	respiratory	209	10952	0.340129	0.464692	1.40513	0.464203	1	0.999999
chr9.21206606.C.G	rs28368148	G	Severity	CAV-FE	G	IFNA10	586	Other disorders of the kidney and ureters	genitourinary	457	11762	0.230213	0.314528	1.25887	0.464211	1	0.999999
chr12.47879112.A.G	rs2228570	AG genotype	Severity	CAV	A	VDR	586	Other disorders of the kidney and ureters	genitourinary	408	9931	-0.0562037	0.0767884	0.945347	0.464212	1	0.999999
chrX.15602217.T.C	rs190509934	C	Protective	CAV	C	ACE2	300	Anxiety disorders	mental disorders	1683	9114	-0.451769	0.617245	0.636501	0.464223	1	0.999999
chr13.23084699.A.G	rs1984162	G	Severity	CAV	G	-	153.3	Malignant neoplasm of rectum, rectosigmoid junction, and anus	neoplasms	218	12022	-0.0845874	0.115571	0.918891	0.464225	1	0.999999
chr11.26675470.T.G	rs10835056	G	Severity	CAV	T	SLC5A12	707	Chronic ulcer of skin	dermatologic	164	12956	-0.0921047	0.125844	0.91201	0.464231	1	0.999999
chr1.155133406.T.G	rs4971066	G	Risk factor	CAV	G	EFNA1	626.1	Irregular menstrual cycle/bleeding	genitourinary	325	11403	-0.0871866	0.119124	0.916506	0.464232	1	0.999999
chr5.123497022.T.C	rs62377777	T	Severity	CAV	C	-	428.4	Heart failure with preserved EF [Diastolic heart failure]	circulatory system	148	12114	0.100313	0.13706	1.10552	0.464232	1	0.999999
chr4.188627868.CTCT.C	rs1734523522	C	Severity	CAV	C	LINC01060	456	Chronic venous insufficiency [CVI]	circulatory system	219	11557	0.136697	0.186779	1.14648	0.46425	1	0.999999
chr14.80203237.T.C	rs225014	C	Severity	CAV	C	DIO2	327.32	Obstructive sleep apnea	neurological	633	10649	-0.0441767	0.0603698	0.956785	0.46431	1	0.999999
chr11.611919.C.G	rs702966	C	Severity in African-Americans	CAV	G	PHRF1	696.41	Psoriasis vulgaris	dermatologic	267	10803	-0.0697857	0.0953676	0.932594	0.464318	1	0.999999
chr9.78543197.A.G	rs7027911	A	Severity	CAV	A	-	695.3	Rosacea	dermatologic	151	10977	0.0855372	0.116896	1.0893	0.464327	1	0.999999
chr2.127137039.A.G	rs744373	G	Severity	CAV	G	-	564.1	Irritable Bowel Syndrome	digestive	200	10216	-0.0840643	0.114884	0.919372	0.46433	1	0.999999
chrX.15603134.G.A	rs7885856	G;A	Possible functional consequences	FCP + IP	A	ACE2	272	Disorders of lipoid metabolism	endocrine/metabolic	3798	8592	-0.518215	0.7082	0.595583	0.464331	1	0.999999
chr15.34253720.A.G	rs2705343	G	Severity	CAV-FE	G	SLC12A6	532	Dysphagia	digestive	227	10453	0.0883167	0.120695	1.09233	0.464332	1	0.999999
chrX.15599938.A.G	rs2106809	G	Severity	CAV	G	ACE2	726.1	Enthesopathy	musculoskeletal	342	11017	0.0754069	0.103055	1.07832	0.464341	1	0.999999
chr3.1052111.C.G	rs1504061	G	Severity	CAV	G	-	249	Secondary diabetes mellitus	endocrine/metabolic	167	10559	0.192977	0.263736	1.21285	0.464349	1	0.999999
chr17.15965007.C.T	rs8081547	T	Risk factor	FCP + IP	T	ADORA2B	599.2	Retention of urine	genitourinary	164	9909	-0.0994074	0.135858	0.905374	0.464351	1	0.999999
chr3.38894643.C.T	rs33985936	T	Severity	CAV	T	SCN11A	586.4	Stricture/obstruction of ureter	genitourinary	222	11803	0.0854933	0.116842	1.08925	0.464353	1	0.999999
chr6.52200448.A.G	rs13192246	G	Severity	CAV	A	-	427.12	Paroxysmal ventricular tachycardia	circulatory system	102	10377	0.110211	0.150625	1.11651	0.464355	1	0.999999
chr2.195519781.A.G	rs74417002	G	Severity	CAV	G	-	290	Delirium dementia and amnestic and other cognitive disorders	mental disorders	125	12347	-0.28322	0.387089	0.753354	0.464372	1	0.999999
chr21.41473456.A.G	rs17854725	G	Severity	CAV	A	TMPRSS2	443.7	Peripheral angiopathy in diseases classified elsewhere	circulatory system	100	11730	-0.107554	0.147	0.898028	0.464375	1	0.999999
chr16.89196249.G.A	rs117169628	A	Severity	CAV	A	SLC22A31	411	Ischemic Heart Disease	circulatory system	1235	11626	-0.0500795	0.0684466	0.951154	0.464377	1	0.999999
chr11.784340.C.G	rs7104929	G	Severity	CAV-FE	G	-	288	Diseases of white blood cells	hematopoietic	109	12020	-0.106256	0.145227	0.899194	0.464377	1	0.999999
chr3.61768231.T.A	rs672699	A	Severity	CAV	T	PTPRG	428.1	Congestive heart failure (CHF) NOS	circulatory system	168	12111	0.0977496	0.133608	1.10269	0.464402	1	0.999999
chr1.12207235.C.T	rs3397	T	Severity	CAV-FE	C	TNFRSF1B	112	Candidiasis	infectious diseases	134	8499	0.0943395	0.128951	1.09893	0.464418	1	0.999999
chr12.47844974.A.G	rs731236	AG and AA genotype	Severity	CAV	G	VDR	592.11	Acute cystitis	genitourinary	113	11692	0.100222	0.136992	1.10542	0.464419	1	0.999999
chr17.34252769.A.G	rs1024611	G	Risk factor	CAV	G	CCL2	053	Herpes zoster	infectious diseases	140	10606	-0.101409	0.138616	0.903564	0.464424	1	0.999999
chr16.16924042.C.A	rs1453512	A	Severity	CAV	C	-	577	Diseases of pancreas	digestive	149	12994	0.0940103	0.128504	1.09857	0.464429	1	0.999999
chr11.34482745.G.A	rs61882275	G	Severity	CAV	A	ELF5	689	Disorder of skin and subcutaneous tissue NOS	dermatologic	154	12643	0.0855177	0.116896	1.08928	0.46443	1	0.999999
chr4.71762286.C.T	rs113574864	T	Severity	CAV	T	GC	411	Ischemic Heart Disease	circulatory system	1232	11649	0.0735155	0.100491	1.07629	0.464435	1	0.999999
chr5.32750877.T.C	rs1173773	C	Protective	CAV	C	NPR3	743.11	Osteoporosis NOS	musculoskeletal	859	11759	-0.0414782	0.0566992	0.95937	0.464444	1	0.999999
chr2.113129630.T.C	rs419598	C	Risk factor	CAV	C	IL1RN	433.31	Transient cerebral ischemia	circulatory system	158	12355	-0.0944726	0.129142	0.909853	0.464448	1	0.999999
chr2.216660263.A.C	rs2270360	A	Severity	CAV	C	IGFBP2	245.2	Chronic thyroiditis	endocrine/metabolic	510	8771	0.0537512	0.0734767	1.05522	0.464449	1	0.999999
chr2.216660263.A.C	rs2270360	A	Severity	CAV	C	IGFBP2	245.21	Chronic lymphocytic thyroiditis	endocrine/metabolic	510	8771	0.0537512	0.0734767	1.05522	0.464449	1	0.999999
chr1.12207235.C.T	rs3397	T	Severity	CAV-FE	C	TNFRSF1B	278.1	Obesity	endocrine/metabolic	859	7440	-0.0394938	0.0539873	0.961276	0.46445	1	0.999999
chr10.98166813.G.T	rs10786398	T	Severity	CAV	T	R3HCC1L	208	Benign neoplasm of colon	neoplasms	353	12151	0.0608344	0.0831601	1.06272	0.464453	1	0.999999
chr1.155133406.T.G	rs4971066	G	Risk factor	CAV	G	EFNA1	300.12	Agorophobia, social phobia, and panic disorder	mental disorders	100	8973	0.143412	0.196046	1.15421	0.464461	1	0.999999
chrX.15564175.T.C	rs41303171	C	Severity; Risk factor	CAV	C	ACE2	350.1	Abnormal involuntary movements	neurological	214	11978	-0.332252	0.454193	0.717307	0.464461	1	0.999999
chr2.45584979.T.C	-	HLA-A*02:02	Protective	IP	C	HLA-A	569	Other disorders of intestine	digestive	227	12267	0.0774288	0.105847	1.08051	0.464466	1	0.999999
chr9.21131628.G.C	rs12236000	G	Severity	CAV	C	-	593	Hematuria	genitourinary	287	11623	0.110338	0.150839	1.11666	0.464477	1	0.999999
chr16.3500977.C.G	rs2301762	G	Severity	CAV	G	CLUAP1	350.1	Abnormal involuntary movements	neurological	214	11866	0.156403	0.213813	1.1693	0.464479	1	0.999999
chr3.126118894.C.T	rs1868132	T	Severity	CAV	T	ALDH1L1	803	Fracture of upper limb	injuries & poisonings	138	12318	0.145306	0.198649	1.15639	0.464492	1	0.999999
chr9.30504351.C.T	rs17775810	TT genotype	Protective	CAV	T	LINC01242	495.2	Asthma with exacerbation	respiratory	229	10775	-0.0859068	0.117446	0.91768	0.464499	1	0.999999
chr12.47879112.A.G	rs2228570	AG genotype	Severity	CAV	A	VDR	271.3	Intestinal disaccharidase deficiencies and disaccharide malabsorption	endocrine/metabolic	608	10430	0.0449065	0.0613935	1.04593	0.464502	1	0.999999
chr6.52200448.A.G	rs13192246	G	Severity	CAV	A	-	362	Other retinal disorders	sense organs	340	12072	-0.0633097	0.0865552	0.938653	0.464512	1	0.999999
chr2.196087686.G.A	rs2176724	A	Severity	CAV	A	-	351	Other peripheral nerve disorders	neurological	282	12452	-0.100799	0.137809	0.904115	0.464513	1	0.999999
chr4.69615987.C.T	rs7688383	T	Loss of smell and taste	CAV	T	UGT2A1	197	Chemotherapy	neoplasms	422	11881	0.0525727	0.0718766	1.05398	0.464517	1	0.999999
chr11.1219991.G.T	rs35705950	T	Protective	CAV	T	MUC5B	426.9	Cardiac pacemaker/device in situ	circulatory system	330	10301	-0.0989346	0.135272	0.905802	0.46455	1	0.999999
chr20.50172836.A.G	rs6122883	G	Severity	CAV-FE	G	LINC01273	174.1	Breast cancer [female]	neoplasms	459	12201	0.0545781	0.0746243	1.05609	0.464553	1	0.999999
chr22.19963748.G.A	rs4680	A	Risk factor	FCP	A	COMT	760	Back pain	symptoms	1071	11274	-0.0335477	0.0458707	0.967009	0.464564	1	0.999999
chr2.36677870.C.A	rs6714112	C	Severity	CAV	A	-	599	Other symptoms/disorders or the urinary system	genitourinary	1238	10666	-0.0476654	0.0651754	0.953453	0.464571	1	0.999999
chr11.71456403.G.T	rs12785878	G	Severity	CAV	G	NADSYN1	809	Fracture of unspecified bones	injuries & poisonings	119	12346	-0.106785	0.146019	0.898719	0.464591	1	0.999999
chr9.78543197.A.G	rs7027911	A	Severity	CAV	A	-	596	Other disorders of bladder	genitourinary	173	12894	0.0802454	0.109729	1.08355	0.464593	1	0.999999
chr17.34252769.A.G	rs1024611	G	Risk factor	CAV	G	CCL2	276.13	Hyperpotassemia	endocrine/metabolic	313	12105	0.066362	0.0907453	1.06861	0.464596	1	0.999999
chr12.132489230.GC.G	rs56106917	G	Severity	CAV	G	FBRSL1	428.4	Heart failure with preserved EF [Diastolic heart failure]	circulatory system	148	12130	-0.0902358	0.123398	0.913716	0.46462	1	0.999999
chr17.15965007.C.T	rs8081547	T	Risk factor	FCP + IP	T	ADORA2B	426.7	Abnormal electrocardiogram [ECG] [EKG]	circulatory system	173	9701	-0.0958513	0.131077	0.908599	0.464621	1	0.999999
chr1.31151182.G.C	rs12083278	C	Severity	CAV	G	-	724.1	Disorders of sacrum	musculoskeletal	118	10362	-0.103198	0.141124	0.901948	0.464621	1	0.999999
chr21.41464802.A.G	rs462574	A	Possible functional consequences	FCP + IP	A	TMPRSS2	740.11	Osteoarthrosis, localized, primary	musculoskeletal	832	11472	0.107741	0.147337	1.11376	0.464623	1	0.999999
chr8.73355963.T.C	rs2010843	C	Severity	CAV	T	RDH10-AS1	512.9	Other dyspnea	respiratory	921	8960	-0.036976	0.0505681	0.963699	0.46465	1	0.999999
chr6.18015216.C.T	rs140247774	T	Severity	CAV	T	-	199	Neoplasm of uncertain behavior	neoplasms	151	11931	0.168312	0.230185	1.18331	0.464655	1	0.999999
chrX.15586459.TAAATC.T	rs755766792	T	Severity	CAV	T	ACE2	304	Adjustment reaction	mental disorders	231	9119	0.762596	1.04295	2.14383	0.464661	1	0.999999
chr9.133257521.T.TC	rs8176719	TC	Severity; Risk factor	CAV-FE	TC	ABO	714.1	Rheumatoid arthritis	musculoskeletal	160	12335	-0.0873325	0.119444	0.916372	0.464681	1	0.999999
chr19.39248147.C.T	rs12979860	C	Severity (C allele)*Conflicting; Risk factor (T allele)*Conflicting	CAV	T	IFNL4	340	Migraine	neurological	455	12232	-0.0534339	0.0730815	0.947969	0.464685	1	0.999999
chr15.33615902.C.T	rs12593288	C	Severity	CAV	T	RYR3	555.21	Ulcerative colitis (chronic)	digestive	179	10158	-0.10658	0.145771	0.898903	0.464689	1	0.999999
chr4.67963489.G.A	rs6552134	G	Possible functional consequences	FCP + IP	G	TMPRSS11A	252.1	Hyperparathyroidism	endocrine/metabolic	165	11804	-0.092191	0.126091	0.911931	0.46469	1	0.999999
chr5.132485305.G.A	rs17622656	A	Risk factor	FCP + IP	A	IRF1	496	Chronic airway obstruction	respiratory	545	10885	0.0485354	0.0663882	1.04973	0.464727	1	0.999999
chr6.18015216.C.T	rs140247774	T	Severity	CAV	T	-	333	Extrapyramidal disease and abnormal movement disorders	neurological	215	11850	-0.166539	0.227797	0.84659	0.464729	1	0.999999
chr6.12216733.A.G	rs10755709	A	Severity	CAV	G	-	426.2	Atrioventricular [AV] block	circulatory system	104	9977	-0.11575	0.158328	0.890698	0.464732	1	0.999999
chr17.9267091.C.T	rs34761447	C	Severity	CAV	T	STX8	696.4	Psoriasis	dermatologic	304	10596	0.102939	0.140807	1.10842	0.464742	1	0.999999
chr15.34253720.A.G	rs2705343	G	Severity	CAV-FE	G	SLC12A6	772.3	Muscle weakness	symptoms	104	12345	0.127167	0.173954	1.13561	0.464754	1	0.999999
chr7.22728630.G.T	rs2066992	T	Protective	CAV-FE	T	IL6	440	Atherosclerosis	circulatory system	111	11901	0.187138	0.255989	1.20579	0.464755	1	0.999999
chr9.78543197.A.G	rs7027911	A	Severity	CAV	A	-	571	Chronic liver disease and cirrhosis	digestive	617	11680	0.0435317	0.0595489	1.04449	0.464764	1	0.999999
chr1.196673103.G.A	rs800292	A	Severity	CAV	A	CFH	726	Peripheral enthesopathies and allied syndromes	musculoskeletal	638	10998	0.049394	0.0675687	1.05063	0.464768	1	0.999999
chrX.15586459.TAAATC.T	rs755766792	T	Severity	CAV	T	ACE2	473	Diseases of the larynx and vocal cords	respiratory	274	9811	0.758259	1.03728	2.13456	0.464777	1	0.999999
chr17.15965007.C.T	rs8081547	T	Risk factor	FCP + IP	T	ADORA2B	426	Cardiac conduction disorders	circulatory system	581	9701	-0.0548035	0.0749712	0.946671	0.464783	1	0.999999
chr2.167953627.G.A	rs7595310	A	Severity	CAV-FE	A	STK39	242	Thyrotoxicosis with or without goiter	endocrine/metabolic	240	9928	-0.0856909	0.117228	0.917878	0.464793	1	0.999999
chr1.161509955.A.G	rs1801274	G	Severity	CAV	G	FCGR2A	241.2	Nontoxic multinodular goiter	endocrine/metabolic	234	9682	0.0719215	0.0983911	1.07457	0.464794	1	0.999999
chr2.45584979.T.C	-	HLA-A*02:02	Protective	IP	C	HLA-A	172.2	Other non-epithelial cancer of skin	neoplasms	427	11957	-0.0591453	0.0809154	0.94257	0.464808	1	0.999999
chr21.41470664.C.T	rs61735794	T	Risk factor	CAV	T	TMPRSS2	276.12	Hyposmolality and/or hyponatremia	endocrine/metabolic	150	12102	-0.303518	0.415242	0.738216	0.464814	1	0.999999
chr12.8608014.A.G	rs11613792	A	Severity	CAV	G	AICDA	562	Diverticulosis and diverticulitis	digestive	167	9528	0.11364	0.155473	1.12035	0.464822	1	0.999999
chr6.41534945.A.C	rs1886814	C	Severity	CAV-FE	C	FOXP4-AS1	763	Thoracic or lumbosacral neuritis or radiculitis, unspecified	symptoms	668	11569	0.0989711	0.135405	1.10403	0.464824	1	0.999999
chr2.181488719.A.C	rs2034831	C	Severity	CAV	C	ITGA4	427.7	Tachycardia NOS	circulatory system	141	10374	-0.18852	0.257921	0.828184	0.464827	1	0.999999
chr1.27373964.C.T	rs141300199	T	Severity	CAV	T	FCN3	427.1	Paroxysmal tachycardia, unspecified	circulatory system	248	10506	0.78127	1.06892	2.18425	0.464843	1	0.999999
chr9.81442264.TCAG.T	rs1826292621	T	Severity	CAV	T	-	694	Dyschromia and Vitiligo	dermatologic	391	10999	-0.100779	0.137888	0.904133	0.464858	1	0.999999
chr3.1052111.C.G	rs1504061	G	Severity	CAV	G	-	722	Intervertebral disc disorders	musculoskeletal	413	11570	-0.144348	0.197502	0.865587	0.46486	1	0.999999
chr1.20166359.C.T	rs72663004	T	Severity	CAV	T	PLA2G2C	318	Tobacco use disorder	mental disorders	703	11901	-0.0784886	0.107393	0.924513	0.46487	1	0.999999
chr17.27263807.T.C	rs60811869	C	Severity	CAV	C	-	428.3	Heart failure with reduced EF [Systolic or combined heart failure]	circulatory system	230	12112	-0.211598	0.289553	0.80929	0.464916	1	0.999999
chr18.6461231.C.G	rs11659676	G	Severity	CAV-FE	G	RPL6P27	279	Disorders involving the immune mechanism	endocrine/metabolic	126	12244	-0.0949066	0.129876	0.909458	0.464935	1	0.999999
chr10.104263031.C.A	rs4925	A	Protective for neurological complications of long COVID	CAV	A	GSTO1	250.22	Type 2 diabetes with renal manifestations	endocrine/metabolic	183	10589	-0.0861695	0.11792	0.917439	0.464936	1	0.999999
chr22.19963748.G.A	rs4680	A	Risk factor	FCP	A	COMT	573.9	Abnormal serum enzyme levels	digestive	299	11716	-0.0608332	0.0832492	0.94098	0.46494	1	0.999999
chr21.33287378.C.T	rs8178521	T	Severity	CAV-FE	T	IL10RB	580	Nephritis; nephrosis; renal sclerosis	genitourinary	170	11407	-0.0890104	0.121811	0.914836	0.464948	1	0.999999
chr20.23046984.T.C	rs1042580	C	Severity	CAV	C	THBD	456	Chronic venous insufficiency [CVI]	circulatory system	223	11640	0.071865	0.0983491	1.07451	0.464954	1	0.999999
chr1.155066988.C.T	rs114301457	T	Severity	CAV	T	EFNA4	272.1	Hyperlipidemia	endocrine/metabolic	3691	8577	-0.238175	0.325952	0.788065	0.464959	1	0.999999
chr1.109740350.G.T	rs1332018	T	Risk factor; Severity	CAV	G	GSTM3	698	Pruritus and related conditions	dermatologic	182	12891	0.0772652	0.105744	1.08033	0.464973	1	0.999999
chr10.52340585.A.T	rs1441121	T	Severity	CAV	A	-	706.1	Acne	dermatologic	207	11340	0.0756102	0.103479	1.07854	0.464975	1	0.999999
chr16.57636629.G.A	rs7499679	A	Severity	CAV	A	ADGRG1	599.5	Frequency of urination and polyuria	genitourinary	756	10570	0.0479444	0.0656164	1.04911	0.464977	1	0.999999
chr3.1052111.C.G	rs1504061	G	Severity	CAV	G	-	345	Epilepsy, recurrent seizures, convulsions	neurological	172	12016	-0.216133	0.29581	0.805628	0.464995	1	0.999999
chr16.16924042.C.A	rs1453512	A	Severity	CAV	C	-	626.1	Irregular menstrual cycle/bleeding	genitourinary	326	11441	0.066771	0.0913874	1.06905	0.465001	1	0.999999
chr14.72467521.C.T	rs12587980	T	Severity	CAV	T	RGS6	079	Viral infection	infectious diseases	149	10577	0.0893603	0.122312	1.09347	0.465028	1	0.999999
chr11.88436431.C.T	rs72953026	T	Severity	CAV-FE	T	-	365	Glaucoma	sense organs	365	12030	0.0677152	0.0926858	1.07006	0.46503	1	0.999999
chr8.38996464.C.A	rs7840270	C	Severity	CAV-FE	A	ADAM9	562	Diverticulosis and diverticulitis	digestive	177	9976	0.0802551	0.109851	1.08356	0.465035	1	0.999999
chr11.611919.C.G	rs702966	C	Severity in African-Americans	CAV	G	PHRF1	153	Colorectal cancer	neoplasms	274	12055	-0.0700607	0.0958978	0.932337	0.465038	1	0.999999
chr5.32750877.T.C	rs1173773	C	Protective	CAV	C	NPR3	433.31	Transient cerebral ischemia	circulatory system	159	12403	0.0867874	0.118795	1.09066	0.465044	1	0.999999
chrX.15596127.G.T	rs146598386	T	Severity	CAV	T	ACE2	459	Other disorders of circulatory system	circulatory system	237	12562	-0.430702	0.589546	0.650053	0.465045	1	0.999999
chr6.158608455.C.T	rs117665206	T	Severity	CAV	T	TMEM181	727	Other disorders of synovium, tendon, and bursa	musculoskeletal	298	11015	0.308223	0.421898	1.361	0.465046	1	0.999999
chrX.12889539.C.G	rs3853839	G	Severity; Risk factor	CAV-FE	G	TLR7	798.1	Chronic fatigue syndrome	symptoms	150	10194	0.112055	0.153383	1.11857	0.465047	1	0.999999
chr1.206773552.T.C	rs1800896	C	Severity	FCP	C	IL10	514	Abnormal findings examination of lungs	respiratory	297	12457	-0.0625278	0.0855898	0.939387	0.465053	1	0.999999
chr9.131672331.T.G	rs12551879	G	Severity	CAV	G	RAPGEF1	208	Benign neoplasm of colon	neoplasms	361	12276	-0.108331	0.148289	0.89733	0.465059	1	0.999999
chr22.22210343.A.T	rs5757427	T	Severity	CAV	A	IGLV10-54	696	Psoriasis and related disorders	dermatologic	186	5888	-0.0795378	0.108879	0.923543	0.465077	1	0.999999
chr1.169597075.C.T	rs6127	T	Severity in males	CAV	C	SELP	252	Disorders of parathyroid gland	endocrine/metabolic	196	11976	0.0759177	0.103924	1.07887	0.465079	1	0.999999
chrX.12885540.A.T	rs179008	T	Severity; Risk factor	CAV	T	TLR7	427.2	Atrial fibrillation and flutter	circulatory system	710	10121	0.0673117	0.0921448	1.06963	0.465085	1	0.999999
chr9.133251249.A.G	rs7849280	G	Protective	CAV	G	ABO	939	Atopic/contact dermatitis due to other or unspecified	dermatologic	605	10960	-0.0857169	0.117344	0.917854	0.465098	1	0.999999
chrX.15599938.A.G	rs2106809	G	Severity	CAV	G	ACE2	394.2	Mitral valve disease	circulatory system	175	11745	0.110187	0.150845	1.11649	0.465104	1	0.999999
chr21.41470664.C.T	rs61735794	T	Risk factor	CAV	T	TMPRSS2	428.1	Congestive heart failure (CHF) NOS	circulatory system	168	12138	-0.289259	0.395995	0.748818	0.465108	1	0.999999
chr4.188627868.CTCT.C	rs1734523522	C	Severity	CAV	C	LINC01060	250.2	Type 2 diabetes	endocrine/metabolic	1157	10497	-0.0700369	0.0958806	0.932359	0.465109	1	0.999999
chr11.71456403.G.T	rs12785878	G	Severity	CAV	G	NADSYN1	573	Other disorders of liver	digestive	105	11719	0.110118	0.150758	1.11641	0.465127	1	0.999999
chr8.97128242.T.C	rs7817272	C	Severity	CAV	C	CPQ	596.5	Functional disorders of bladder	genitourinary	140	12924	0.107982	0.147834	1.11403	0.465127	1	0.999999
chr19.31533051.C.A	rs8105499	C	Severity	CAV	A	LINC02841	706.8	Other specified diseases of sebaceous glands	dermatologic	109	11615	0.104346	0.142856	1.10998	0.46513	1	0.999999
chr8.97128242.T.C	rs7817272	C	Severity	CAV	C	CPQ	292.3	Memory loss	mental disorders	250	12344	-0.0871535	0.119321	0.916536	0.465137	1	0.999999
chr11.320772.A.G	rs12252	G	Severity; Risk factor	CAV	G	IFITM3	270	Disorders of protein plasma/amino-acid transport and metabolism	endocrine/metabolic	136	12691	-0.185354	0.253766	0.83081	0.465139	1	0.999999
chrX.15599938.A.G	rs2106809	G	Severity	CAV	G	ACE2	465.2	Acute pharyngitis	respiratory	286	10670	0.0821462	0.112467	1.08561	0.465143	1	0.999999
chr2.45584979.T.C	-	HLA-A*02:02	Protective	IP	C	HLA-A	706.1	Acne	dermatologic	221	11914	-0.0818473	0.112058	0.921413	0.465146	1	0.999999
chr17.45422978.G.C	rs1230082	G	Severity	CAV	G	ARHGAP27	741	Symptoms and disorders of the joints	musculoskeletal	344	12522	0.061315	0.0839483	1.06323	0.465152	1	0.999999
chr12.47902438.G.T	rs11574024	T	Severity	CAV	T	VDR	550	Abdominal hernia	digestive	566	12500	-0.0870225	0.119149	0.916656	0.465166	1	0.999999
chr22.19963748.G.A	rs4680	A	Risk factor	FCP	A	COMT	702	Degenerative skin conditions and other dermatoses	dermatologic	593	11681	-0.0444901	0.0609176	0.956485	0.465187	1	0.999999
chr3.38894643.C.T	rs33985936	T	Severity	CAV	T	SCN11A	389	Hearing loss	sense organs	549	12177	-0.0553905	0.0758447	0.946116	0.465198	1	0.999999
chr17.35880776.C.T	rs2107538	T	Risk factor; Severity	FCP	T	CCL5	090	Sexually transmitted infections (not HIV or hepatitis)	infectious diseases	258	12964	0.0840529	0.115095	1.08769	0.46521	1	0.999999
chr10.52771466.C.T	rs1800451	T	Potential functional effect on protein	FCP + IP	T	MBL2	274.1	Gout	endocrine/metabolic	254	13016	0.208411	0.28538	1.23172	0.465211	1	0.999999
chr10.52771482.G.A	rs5030737	A	Potential functional effect on protein	FCP + IP	A	MBL2	454.11	Varicose veins of lower extremity, symptomtic	circulatory system	164	11650	0.144426	0.197765	1.15538	0.465213	1	0.999999
chr17.9267091.C.T	rs34761447	C	Severity	CAV	T	STX8	599.3	Dysuria	genitourinary	314	10520	0.10131	0.138727	1.10662	0.465217	1	0.999999
chr3.157438240.A.G	rs1840680	AG genotype)	Protective	CAV	A	PTX3	681.5	Cellulitis and abscess of leg, except foot	dermatologic	152	12183	0.0859757	0.11773	1.08978	0.465219	1	0.999999
chr5.142872984.C.T	rs10039856	C	Severity	CAV	T	ARHGAP26	244	Hypothyroidism	endocrine/metabolic	1656	10048	-0.0458783	0.0628236	0.955158	0.465225	1	0.999999
chr4.67910402.G.A	rs4860265	G	Possible functional consequences	FCP + IP	G	TMPRSS11A	433.3	Cerebral ischemia	circulatory system	160	12169	0.0882337	0.120829	1.09224	0.465244	1	0.999999
chr9.87726151.C.T	rs41312184	C;T	Possible functional consequences	FCP + IP	T	CTSL	371	Inflammation of the eye	sense organs	259	11966	-0.305017	0.417695	0.737111	0.465245	1	0.999999
chr6.6924962.A.C	rs6933436	C	Severity	CAV	C	-	216	Benign neoplasm of skin	neoplasms	629	11010	-0.0456383	0.062499	0.955388	0.465253	1	0.999999
chr1.20166359.C.T	rs72663004	T	Severity	CAV	T	PLA2G2C	250.2	Type 2 diabetes	endocrine/metabolic	1167	10594	-0.068994	0.0944885	0.933332	0.465277	1	0.999999
chr2.167953627.G.A	rs7595310	A	Severity	CAV-FE	A	STK39	242.1	Graves' disease	endocrine/metabolic	155	9928	-0.106688	0.146117	0.898806	0.465295	1	0.999999
chrX.12885540.A.T	rs179008	T	Severity; Risk factor	CAV	T	TLR7	593	Hematuria	genitourinary	281	11286	0.0946353	0.129611	1.09926	0.465301	1	0.999999
chr20.50172836.A.G	rs6122883	G	Severity	CAV-FE	G	LINC01273	280.2	Iron deficiency anemia secondary to blood loss (chronic)	hematopoietic	193	11058	0.0802477	0.10991	1.08356	0.465314	1	0.999999
chr6.158608455.C.T	rs117665206	T	Severity	CAV	T	TMEM181	472	Chronic pharyngitis and nasopharyngitis	respiratory	454	9814	-0.332949	0.456032	0.716807	0.465329	1	0.999999
chr3.1052111.C.G	rs1504061	G	Severity	CAV	G	-	687.1	Rash and other nonspecific skin eruption	dermatologic	459	11136	-0.131338	0.179891	0.876922	0.465331	1	0.999999
chr6.105878879.T.A	rs9386484	T	Severity	CAV	A	-	414	Other forms of chronic heart disease	circulatory system	115	9532	-0.128744	0.17634	0.879199	0.465336	1	0.999999
chr3.1052111.C.G	rs1504061	G	Severity	CAV	G	-	427.22	Atrial flutter	circulatory system	157	10481	0.20165	0.276201	1.22342	0.465338	1	0.999999
chr12.8058591.T.C	rs7842	C	Risk factor; Severity	CAV	C	C3AR1	573	Other disorders of liver	digestive	104	11701	-0.114885	0.157358	0.891469	0.465338	1	0.999999
chr4.111691870.C.T	rs112641600	C	Severity	CAV	T	-	280.1	Iron deficiency anemias, unspecified or not due to blood loss	hematopoietic	357	11077	-0.116367	0.159391	0.890149	0.465347	1	0.999999
chr14.102356233.A.G	rs11160678	G	Severity	CAV	G	CINP	250.22	Type 2 diabetes with renal manifestations	endocrine/metabolic	182	10378	-0.0814551	0.111572	0.921774	0.46535	1	0.999999
chr5.174562335.T.A	rs2220543	T	Severity	CAV	A	SUMO2P6	627.3	Postmenopausal atrophic vaginitis	genitourinary	220	11529	0.0811303	0.111129	1.08451	0.465356	1	0.999999
chr1.205208489.G.A	rs11240388	G	Severity	CAV-FE	G	DSTYK	199	Neoplasm of uncertain behavior	neoplasms	152	12137	-0.0874036	0.119722	0.916307	0.465358	1	0.999999
chr21.41473456.A.G	rs17854725	G	Severity	CAV	A	TMPRSS2	272.13	Mixed hyperlipidemia	endocrine/metabolic	828	8462	0.0401739	0.0550291	1.04099	0.465361	1	0.999999
chr1.161544752.A.C	rs396991	C	Severity	CAV-FE	C	FCGR3A	411.4	Coronary atherosclerosis	circulatory system	1136	10894	0.036633	0.0501797	1.03731	0.465367	1	0.999999
chr17.63488670.G.A	rs4343	G	Severity; Risk factor	CAV	A	ACE	257	Testicular dysfunction	endocrine/metabolic	282	11983	0.0647373	0.0886786	1.06688	0.465377	1	0.999999
chr17.63488670.G.A	rs4343	G	Severity; Risk factor	CAV	A	ACE	257.1	Testicular hypofunction	endocrine/metabolic	282	11983	0.0647373	0.0886786	1.06688	0.465377	1	0.999999
chr1.173115604.T.G	rs17300100	G	Severity	CAV	G	-	172	Skin cancer	neoplasms	513	11626	0.0682721	0.0935278	1.07066	0.465411	1	0.999999
chr9.133251249.A.G	rs7849280	G	Protective	CAV	G	ABO	571.5	Other chronic nonalcoholic liver disease	digestive	574	11715	-0.0867945	0.118903	0.916865	0.465416	1	0.999999
chr5.1211624.A.G	rs76067074	G	Severity	CAV-FE	G	SLC6A19	256.4	Polycystic ovaries	endocrine/metabolic	124	11564	-0.244232	0.334608	0.783306	0.465447	1	0.999999
chr2.112913801.G.T	rs3811046	T	Risk factor	CAV	G	IL37	707.2	Chronic ulcer of leg or foot	dermatologic	128	13077	-0.10437	0.14299	0.900892	0.465447	1	0.999999
chr7.117611595.T.G	rs150212784	G	Severity	CAV	G	CFTR	447	Other disorders of arteries and arterioles	circulatory system	160	11892	0.752716	1.03128	2.12276	0.46546	1	0.999999
chr12.8608014.A.G	rs11613792	A	Severity	CAV	G	AICDA	374	Other disorders of eyelids	sense organs	112	11167	0.136721	0.18732	1.14651	0.465463	1	0.999999
chr10.51197961.C.A	rs7897633	A	Severity in European-Americans	CAV	C	PRKG1	465	Acute upper respiratory infections of multiple or unspecified sites	respiratory	770	10645	-0.0391501	0.0536397	0.961606	0.465468	1	0.999999
chrX.12885540.A.T	rs179008	T	Severity; Risk factor	CAV	T	TLR7	840	Sprains and strains	injuries & poisonings	102	12287	-0.157345	0.215593	0.85441	0.465498	1	0.999999
chr1.12192898.T.G	rs1061622	T	Severity	CAV-FE	G	TNFRSF1B	365	Glaucoma	sense organs	371	12274	0.0636048	0.0871525	1.06567	0.465507	1	0.999999
chr17.49863303.C.T	rs77534576	T	Severity	CAV	T	-	694.2	Other dyschromia	dermatologic	380	11006	-0.169159	0.231797	0.844375	0.465528	1	0.999999
chr10.52771466.C.T	rs1800451	T	Potential functional effect on protein	FCP + IP	T	MBL2	425	Cardiomyopathy	circulatory system	228	12937	-0.261166	0.357876	0.770153	0.465533	1	0.999999
chr20.23046984.T.C	rs1042580	C	Severity	CAV	C	THBD	371.3	Inflammation of eyelids	sense organs	173	11951	0.0806321	0.110495	1.08397	0.46555	1	0.999999
chr4.143996657.T.C	rs6840234	C	Protective	FCP + IP	T	GYPB	782.3	Edema	symptoms	342	9886	-0.0602091	0.0825082	0.941568	0.465553	1	0.999999
chr6.45737076.T.A	rs16873740	A	Severity	CAV	A	-	411.2	Myocardial infarction	circulatory system	115	11643	-0.151994	0.208289	0.858993	0.465557	1	0.999999
chr1.155133406.T.G	rs4971066	G	Risk factor	CAV	G	EFNA1	592.11	Acute cystitis	genitourinary	111	11516	0.135495	0.185681	1.1451	0.465563	1	0.999999
chrX.12889539.C.G	rs3853839	G	Severity; Risk factor	CAV-FE	G	TLR7	698	Pruritus and related conditions	dermatologic	173	12078	-0.113961	0.156171	0.892293	0.465564	1	0.999999
chr15.60902209.A.G	rs4774377	G	Risk factor	CAV-FE	G	RORA	571	Chronic liver disease and cirrhosis	digestive	592	11301	-0.0441957	0.0605662	0.956767	0.465568	1	0.999999
chr9.21131628.G.C	rs12236000	G	Severity	CAV	C	-	415.11	Pulmonary embolism and infarction, acute	circulatory system	111	13012	0.172711	0.236697	1.18852	0.465591	1	0.999999
chr11.784340.C.G	rs7104929	G	Severity	CAV-FE	G	-	288.2	Elevated white blood cell count	hematopoietic	102	12020	-0.109757	0.150421	0.896052	0.465594	1	0.999999
chr4.71742666.T.G	rs2282679	G	Severity	CAV	G	GC	173	Neoplasm of uncertain behavior of skin	neoplasms	313	12049	0.0652762	0.0894616	1.06745	0.465601	1	0.999999
chr6.45737076.T.A	rs16873740	A	Severity	CAV	A	-	250.25	Diabetes type 2 with peripheral circulatory disorders	endocrine/metabolic	127	10565	0.134689	0.184594	1.14418	0.465604	1	0.999999
chr9.78543197.A.G	rs7027911	A	Severity	CAV	A	-	244.4	Hypothyroidism NOS	endocrine/metabolic	1295	10049	0.031954	0.0437938	1.03247	0.465606	1	0.999999
chr11.34482745.G.A	rs61882275	G	Severity	CAV	A	ELF5	041	Bacterial infection NOS	infectious diseases	113	12763	0.0993191	0.136125	1.10442	0.465625	1	0.999999
chr21.41509390.C.G	rs12626358	G	Possible functional consequences	FCP + IP	G	TMPRSS2	695	Erythematous conditions	dermatologic	330	10791	0.0902007	0.12363	1.09439	0.465634	1	0.999999
chr14.35401887.C.T	rs696	CC genotype	Severity	CAV	T	NFKBIA	785	Abdominal pain	symptoms	1013	10765	-0.0347383	0.0476135	0.965858	0.465642	1	0.999999
chr7.117611595.T.G	rs150212784	G	Severity	CAV	G	CFTR	272.12	Hyperglyceridemia	endocrine/metabolic	244	8579	0.765549	1.04929	2.15017	0.465643	1	0.999999
chr21.41509390.C.G	rs12626358	G	Possible functional consequences	FCP + IP	G	TMPRSS2	272.11	Hypercholesterolemia	endocrine/metabolic	1614	8398	-0.05	0.0685328	0.951229	0.465648	1	0.999999
chr12.8608014.A.G	rs11613792	A	Severity	CAV	G	AICDA	300.4	Dysthymic disorder	mental disorders	100	8503	-0.160005	0.219318	0.85214	0.465662	1	0.999999
chr5.159315942.T.G	rs3212227	T	Severity	FCP	G	IL12B	389.1	Sensorineural hearing loss	sense organs	345	12155	-0.0730585	0.100143	0.929546	0.46567	1	0.999999
chr17.42362183.A.G	rs744166	G	Risk factor; Severity	CAV	G	STAT3	722.1	Displacement of intervertebral disc	musculoskeletal	223	11606	-0.0721431	0.0988909	0.930398	0.465682	1	0.999999
chr2.162267541.C.T	rs1990760	T	Risk factor; Severity	CAV	C	IFIH1	172.22	Squamous cell carcinoma	neoplasms	122	11989	-0.099883	0.136918	0.904943	0.465689	1	0.999999
chr6.6924962.A.C	rs6933436	C	Severity	CAV	C	-	627.3	Postmenopausal atrophic vaginitis	genitourinary	214	11314	-0.0773668	0.106055	0.92555	0.465698	1	0.999999
chr21.41509390.C.G	rs12626358	G	Possible functional consequences	FCP + IP	G	TMPRSS2	270.3	Disorders of plasma protein metabolism	endocrine/metabolic	102	12566	-0.177625	0.243491	0.837257	0.465701	1	0.999999
chr20.50172836.A.G	rs6122883	G	Severity	CAV-FE	G	LINC01273	340	Migraine	neurological	447	12060	-0.0548724	0.075221	0.946606	0.465706	1	0.999999
chr7.117611595.T.G	rs150212784	G	Severity	CAV	G	CFTR	530	Diseases of esophagus	digestive	1602	10839	0.307323	0.421308	1.35978	0.465726	1	0.999999
chr15.60845514.G.A	rs17303202	A	Risk factor; Severity	CAV-FE	A	RORA	244.2	Acquired hypothyroidism	endocrine/metabolic	350	10068	0.061484	0.0842886	1.06341	0.465729	1	0.999999
chrX.15599938.A.G	rs2106809	G	Severity	CAV	G	ACE2	270.3	Disorders of plasma protein metabolism	endocrine/metabolic	105	12823	0.134287	0.184095	1.14372	0.465729	1	0.999999
chr15.60845514.G.A	rs17303202	A	Risk factor; Severity	CAV-FE	A	RORA	599.9	Other abnormality of urination	genitourinary	179	10722	0.0842774	0.115537	1.08793	0.465734	1	0.999999
chr12.57108399.C.T	rs324011	T	Risk factor; Severity	CAV	T	STAT6	790.6	Other abnormal blood chemistry	symptoms	951	11250	-0.0372445	0.0510596	0.963441	0.465738	1	0.999999
chr17.31410594.G.A	rs178840	G	Severity	CAV	A	RAB11FIP4	721	Spondylosis and allied disorders	musculoskeletal	596	10196	0.0477599	0.0654766	1.04892	0.465745	1	0.999999
chr19.52830722.G.A	rs10411226	G	Severity	CAV	G	ZNF28	580	Nephritis; nephrosis; renal sclerosis	genitourinary	143	9880	-0.0997642	0.136774	0.905051	0.46575	1	0.999999
chr21.41473715.C.A	rs2298661	A	Protective	CAV-FE	A	TMPRSS2	729	Other disorders of soft tissues	musculoskeletal	194	10956	-0.104796	0.143672	0.900508	0.46575	1	0.999999
chr2.112913801.G.T	rs3811046	T	Risk factor	CAV	G	IL37	741.2	Stiffness of joint	musculoskeletal	248	12627	0.0732423	0.100414	1.07599	0.465755	1	0.999999
chr1.230710048.A.G	rs699	G	Severity	CAV	G	AGT	800	Fracture of lower limb	injuries & poisonings	113	12346	-0.100402	0.13765	0.904474	0.465758	1	0.999999
chr10.104263031.C.A	rs4925	A	Protective for neurological complications of long COVID	CAV	A	GSTO1	374	Other disorders of eyelids	sense organs	117	11965	-0.105431	0.144546	0.899937	0.465759	1	0.999999
chr9.87724615.A.G	rs3128509	A;G	Possible functional consequences	FCP + IP	A	CTSL	272.13	Mixed hyperlipidemia	endocrine/metabolic	819	8377	-0.0419736	0.0575458	0.958895	0.46576	1	0.999999
chr1.161544752.A.C	rs396991	C	Severity	CAV-FE	C	FCGR3A	272	Disorders of lipoid metabolism	endocrine/metabolic	3593	7994	0.0241156	0.0330635	1.02441	0.465775	1	0.999999
chr17.42362183.A.G	rs744166	G	Risk factor; Severity	CAV	G	STAT3	250.42	Other abnormal glucose	endocrine/metabolic	716	10589	0.0424321	0.0581773	1.04335	0.465782	1	0.999999
chrX.15592465.T.A	rs73195521	A	Severity	CAV	A	ACE2	743.1	Osteoporosis	musculoskeletal	887	11804	-0.757786	1.03899	0.468703	0.465788	1	0.999999
chr15.100233816.G.A	rs143434383	A	Risk factor	CAV	A	ADAMTS17	278.11	Morbid obesity	endocrine/metabolic	379	10505	0.252404	0.346091	1.28712	0.465818	1	0.999999
chr3.27146807.G.A	rs17317135	G	Severity	CAV	A	NEK10	368	Visual disturbances	sense organs	248	12137	-0.194175	0.266249	0.823514	0.465819	1	0.999999
chr1.196673103.G.A	rs800292	A	Severity	CAV	A	CFH	371.3	Inflammation of eyelids	sense organs	173	11956	0.0914457	0.125389	1.09576	0.465822	1	0.999999
chr11.14893332.A.G	rs10741657	G	Severity	CAV	A	CYP2R1	960	Poisoning by antibiotics	injuries & poisonings	160	12650	-0.0907536	0.124441	0.913243	0.465824	1	0.999999
chr1.12207235.C.T	rs3397	T	Severity	CAV-FE	C	TNFRSF1B	433.21	Cerebral artery occlusion, with cerebral infarction	circulatory system	115	8820	0.101794	0.139581	1.10716	0.465828	1	0.999999
chr18.6461231.C.G	rs11659676	G	Severity	CAV-FE	G	RPL6P27	654	Other and unspecified complications of birth; puerperium affecting management of mother	pregnancy complications	184	12717	-0.0803339	0.110156	0.922808	0.465832	1	0.999999
chr13.23084699.A.G	rs1984162	G	Severity	CAV	G	-	715	Other inflammatory spondylopathies	musculoskeletal	144	12325	0.0949385	0.130187	1.09959	0.465849	1	0.999999
chr2.6013310.G.A	rs73910904	A	Risk factor	CAV	A	-	250.4	Abnormal glucose	endocrine/metabolic	888	10598	-0.151704	0.208031	0.859243	0.465855	1	0.999999
chr11.1219991.G.T	rs35705950	T	Protective	CAV	T	MUC5B	426.7	Abnormal electrocardiogram [ECG] [EKG]	circulatory system	186	10301	-0.127763	0.175201	0.880062	0.465858	1	0.999999
chrX.15599938.A.G	rs2106809	G	Severity	CAV	G	ACE2	530.11	GERD	digestive	1452	10854	-0.0406564	0.0557527	0.960159	0.465862	1	0.999999
chr17.34252769.A.G	rs1024611	G	Risk factor	CAV	G	CCL2	198	Secondary malignant neoplasm	neoplasms	197	12133	-0.085191	0.116825	0.918337	0.465868	1	0.999999
chr1.3081749.G.A	rs12745140	A	Severity	CAV	A	PRDM16	588.2	Secondary hyperparathyroidism (of renal origin)	genitourinary	103	11408	-0.202254	0.277361	0.816887	0.465874	1	0.999999
chr11.26675470.T.G	rs10835056	G	Severity	CAV	T	SLC5A12	578	Gastrointestinal hemorrhage	digestive	376	11965	0.0594335	0.0815044	1.06124	0.465875	1	0.999999
chr2.45584979.T.C	-	HLA-A*02:02	Protective	IP	C	HLA-A	386.9	Dizziness and giddiness (Light-headedness and vertigo)	sense organs	555	11950	0.0507393	0.0695862	1.05205	0.465905	1	0.999999
chr8.38996464.C.A	rs7840270	C	Severity	CAV-FE	A	ADAM9	771.1	Swelling of limb	symptoms	189	12218	-0.0780794	0.107084	0.924891	0.465915	1	0.999999
chr12.6845711.C.T	rs5443	T	protective	CAV	T	CDCA3	764	Sciatica	symptoms	274	11587	0.0672533	0.0922383	1.06957	0.465925	1	0.999999
chr5.131995059.C.T	rs56162149	T	Severity	CAV-FE	T	ACSL6	782.3	Edema	symptoms	442	12273	-0.06369	0.0873539	0.938296	0.465939	1	0.999999
chr16.57636629.G.A	rs7499679	A	Severity	CAV	A	ADGRG1	172.22	Squamous cell carcinoma	neoplasms	122	11868	0.112462	0.154248	1.11903	0.46594	1	0.999999
chr1.156125675.T.C	rs581342	C	Severity	CAV	C	LMNA	726.1	Enthesopathy	musculoskeletal	342	10972	-0.0975537	0.133802	0.907054	0.465946	1	0.999999
chr2.191909428.G.A	rs147509469	A	Risk factor for females	CAV	A	CAVIN2-AS1	504	Other alveolar and parietoalveolar pneumonopathy	respiratory	143	12628	-0.305577	0.419139	0.736698	0.465966	1	0.999999
chr17.45995618.A.G	rs112572874	G	Risk factor	CAV-FE	G	MAPT	696.42	Psoriatic arthropathy	dermatologic	101	10792	-0.128935	0.176852	0.879031	0.465967	1	0.999999
chr2.191909428.G.A	rs147509469	A	Risk factor for females	CAV	A	CAVIN2-AS1	798	Malaise and fatigue	symptoms	1131	10832	0.0994277	0.13638	1.10454	0.465972	1	0.999999
chr12.132489230.GC.G	rs56106917	G	Severity	CAV	G	FBRSL1	278	Overweight, obesity and other hyperalimentation	endocrine/metabolic	1745	10518	0.0272396	0.0373638	1.02761	0.46598	1	0.999999
chr9.3320390.C.A	rs72699049	A	Severity	CAV	A	RFX3	504	Other alveolar and parietoalveolar pneumonopathy	respiratory	143	12623	0.203578	0.279246	1.22578	0.465986	1	0.999999
chr17.34252769.A.G	rs1024611	G	Risk factor	CAV	G	CCL2	473	Diseases of the larynx and vocal cords	respiratory	274	9797	-0.0723117	0.0991909	0.930241	0.465993	1	0.999999
chr9.4329170.T.C	rs3895472	C	Severity	CAV	T	GLIS3	271.3	Intestinal disaccharidase deficiencies and disaccharide malabsorption	endocrine/metabolic	702	12013	-0.0805024	0.110429	0.922653	0.466004	1	0.999999
chr6.160731787.C.T	rs4252128	T	Potential functional effect on protein	FCP + IP	T	PLG	110	Dermatophytosis / Dermatomycosis	infectious diseases	373	11985	0.161192	0.221121	1.17491	0.466016	1	0.999999
chr3.146517122.G.A	rs343320	A	Severity	CAV-FE	A	PLSCR1	290.1	Dementias	mental disorders	104	12246	-0.200422	0.274936	0.818386	0.466017	1	0.999999
chr10.8988345.A.T	rs71481792	A	Severity	CAV	T	-	588	Disorders resulting from impaired renal function	genitourinary	110	11497	-0.119401	0.163795	0.887452	0.466024	1	0.999999
chr12.52726315.TC.T	rs5798227	T	Risk factor	CAV	TC	-	473.4	Voice disturbance	respiratory	223	9806	-0.132095	0.181225	0.876258	0.466063	1	0.999999
chr10.52771482.G.A	rs5030737	A	Potential functional effect on protein	FCP + IP	A	MBL2	695	Erythematous conditions	dermatologic	338	11009	-0.107152	0.147007	0.898389	0.466069	1	0.999999
chr1.155066988.C.T	rs114301457	T	Severity	CAV	T	EFNA4	706.8	Other specified diseases of sebaceous glands	dermatologic	111	11982	0.745797	1.02323	2.10812	0.466082	1	0.999999
chr1.90742957.A.C	rs2166172	C	Severity	CAV-FE	C	-	250.24	Type 2 diabetes with neurological manifestations	endocrine/metabolic	171	10508	0.0824693	0.113147	1.08597	0.466083	1	0.999999
chr12.6845711.C.T	rs5443	T	protective	CAV	T	CDCA3	300	Anxiety disorders	mental disorders	1683	9119	-0.0294121	0.0403533	0.971016	0.466084	1	0.999999
chr2.181488719.A.C	rs2034831	C	Severity	CAV	C	ITGA4	270.3	Disorders of plasma protein metabolism	endocrine/metabolic	104	12659	0.187434	0.257158	1.20615	0.466084	1	0.999999
chr16.57636629.G.A	rs7499679	A	Severity	CAV	A	ADGRG1	798.1	Chronic fatigue syndrome	symptoms	153	10716	0.0991911	0.136097	1.10428	0.466108	1	0.999999
chr21.41470664.C.T	rs61735794	T	Risk factor	CAV	T	TMPRSS2	585.34	Chronic Kidney Disease, Stage IV	genitourinary	203	11784	-0.266781	0.366042	0.765841	0.466109	1	0.999999
chr10.89010241.T.C	rs982764	T	Severity	CAV-FE	C	FAS	427	Cardiac dysrhythmias	circulatory system	1565	10455	0.0325329	0.0446379	1.03307	0.466114	1	0.999999
chr12.112919388.G.A	rs10774671	A	Severity (A allele); Protective (G allele)	CAV-FE	G	OAS1	277	Other disorders of metabolism	endocrine/metabolic	134	12603	-0.0927203	0.12722	0.911448	0.466114	1	0.999999
chr21.41426103.C.A	rs17000900	A	Severity	CAV-FE	A	MX1	426	Cardiac conduction disorders	circulatory system	618	10431	0.0754884	0.103579	1.07841	0.466123	1	0.999999
chr14.74952741.A.G	rs2268616	G	Risk factor	CAV	G	PGF	626.13	Irregular menstrual cycle	genitourinary	121	11506	-0.380431	0.521997	0.683567	0.466125	1	0.999999
chr13.102695866.A.G	rs599976	G	Severity	CAV-FE	G	METTL21C	296.1	Bipolar	mental disorders	228	9104	-0.103162	0.141557	0.901981	0.466145	1	0.999999
chr1.156125675.T.C	rs581342	C	Severity	CAV	C	LMNA	414	Other forms of chronic heart disease	circulatory system	137	11636	0.138466	0.190003	1.14851	0.46615	1	0.999999
chr1.205208489.G.A	rs11240388	G	Severity	CAV-FE	G	DSTYK	456	Chronic venous insufficiency [CVI]	circulatory system	223	11646	0.0712731	0.0978027	1.07387	0.466159	1	0.999999
chr19.39248147.C.T	rs12979860	C	Severity (C allele)*Conflicting; Risk factor (T allele)*Conflicting	CAV	T	IFNL4	706.1	Acne	dermatologic	223	11997	0.0747771	0.102612	1.07764	0.466164	1	0.999999
chr14.55263686.C.T	rs10140801	T	Severity	CAV-FE	T	FBXO34-AS1	227	Benign neoplasm of other endocrine glands and related structures	neoplasms	137	12869	-0.0943654	0.129492	0.90995	0.466165	1	0.999999
chr19.31533051.C.A	rs8105499	C	Severity	CAV	A	LINC02841	599.9	Other abnormality of urination	genitourinary	175	10379	0.0829525	0.113836	1.08649	0.466183	1	0.999999
chr18.6461231.C.G	rs11659676	G	Severity	CAV-FE	G	RPL6P27	327.41	Organic or persistent insomnia	neurological	180	10565	-0.0799159	0.10967	0.923194	0.466187	1	0.999999
chr7.117559590.ATCT.A	rs113993960	A	Severity	CAV	A	CFTR	173	Neoplasm of uncertain behavior of skin	neoplasms	312	11965	0.254509	0.349268	1.28983	0.46619	1	0.999999
chr1.205208489.G.A	rs11240388	G	Severity	CAV-FE	G	DSTYK	371	Inflammation of the eye	sense organs	259	11959	0.0656662	0.0901174	1.06787	0.466201	1	0.999999
chr13.23084699.A.G	rs1984162	G	Severity	CAV	G	-	687	Symptoms affecting skin	dermatologic	109	11142	0.109479	0.150245	1.1157	0.466203	1	0.999999
chr1.196673103.G.A	rs800292	A	Severity	CAV	A	CFH	427.21	Atrial fibrillation	circulatory system	692	10506	-0.0517488	0.0710189	0.949567	0.466208	1	0.999999
chr14.76832814.C.CT	rs34279101	CT	Severity	CAV	CT	LRRC74A	300.11	Generalized anxiety disorder	mental disorders	261	9024	-0.0859531	0.117961	0.917637	0.466211	1	0.999999
chr6.160731787.C.T	rs4252128	T	Potential functional effect on protein	FCP + IP	T	PLG	588	Disorders resulting from impaired renal function	genitourinary	110	11791	-0.290153	0.398218	0.748149	0.466229	1	0.999999
chr6.18015216.C.T	rs140247774	T	Severity	CAV	T	-	245.2	Chronic thyroiditis	endocrine/metabolic	593	9909	-0.0991023	0.136013	0.90565	0.466232	1	0.999999
chr6.18015216.C.T	rs140247774	T	Severity	CAV	T	-	245.21	Chronic lymphocytic thyroiditis	endocrine/metabolic	593	9909	-0.0991023	0.136013	0.90565	0.466232	1	0.999999
chr8.73355963.T.C	rs2010843	C	Severity	CAV	T	RDH10-AS1	401	Hypertension	circulatory system	3297	9286	-0.0236327	0.0324347	0.976644	0.466232	1	0.999999
chr4.67964168.T.A	rs720009	A	Possible functional consequences	FCP + IP	A	TMPRSS11A	173	Neoplasm of uncertain behavior of skin	neoplasms	313	12035	0.205736	0.282373	1.22843	0.466247	1	0.999999
chr2.60480453.A.G	rs1123573	A	Severity	CAV-FE	G	BCL11A	112	Candidiasis	infectious diseases	177	11995	0.0803494	0.110281	1.08367	0.466253	1	0.999999
chr17.42362183.A.G	rs744166	G	Risk factor; Severity	CAV	G	STAT3	260	Protein-calorie malnutrition	endocrine/metabolic	251	9167	-0.0693458	0.0951781	0.933004	0.466253	1	0.999999
chr6.12216733.A.G	rs10755709	A	Severity	CAV	G	-	585.32	End stage renal disease	genitourinary	131	11211	0.0960606	0.131845	1.10083	0.466255	1	0.999999
chr4.106022043.T.C	rs11729561	T	Severity	CAV	C	-	476	Allergic rhinitis	respiratory	958	9674	0.062174	0.085336	1.06415	0.466259	1	0.999999
chr12.47879112.A.G	rs2228570	AG genotype	Severity	CAV	A	VDR	452	Other venous embolism and thrombosis	circulatory system	183	9854	-0.0811153	0.11134	0.922087	0.466285	1	0.999999
chr3.126118894.C.T	rs1868132	T	Severity	CAV	T	ALDH1L1	585.3	Chronic renal failure [CKD]	genitourinary	463	11776	0.0865619	0.118816	1.09042	0.466286	1	0.999999
chr6.18015216.C.T	rs140247774	T	Severity	CAV	T	-	697	Sarcoidosis	dermatologic	157	10831	0.16083	0.220762	1.17449	0.466293	1	0.999999
chr1.109740350.G.T	rs1332018	T	Risk factor; Severity	CAV	G	GSTM3	599.5	Frequency of urination and polyuria	genitourinary	769	10737	0.0397511	0.0545663	1.04055	0.466313	1	0.999999
chr8.97128242.T.C	rs7817272	C	Severity	CAV	C	CPQ	340.1	Migrain with aura	neurological	103	12217	-0.13631	0.187114	0.872572	0.466314	1	0.999999
chr6.31153649.G.A	rs143334143	A	Severity; Risk factor	CAV-FE	A	CCHCR1	701.2	Scar conditions and fibrosis of skin	dermatologic	121	12539	-0.179259	0.246076	0.835889	0.466325	1	0.999999
chr9.30504351.C.T	rs17775810	TT genotype	Protective	CAV	T	LINC01242	071.1	HIV infection, symptomatic	infectious diseases	546	10441	0.0567025	0.077838	1.05834	0.466327	1	0.999999
chr4.71742666.T.G	rs2282679	G	Severity	CAV	G	GC	573.9	Abnormal serum enzyme levels	digestive	299	11720	-0.0683307	0.093803	0.933952	0.466339	1	0.999999
chr3.146517122.G.A	rs343320	A	Severity	CAV-FE	A	PLSCR1	504	Other alveolar and parietoalveolar pneumonopathy	respiratory	142	12560	0.150343	0.206388	1.16223	0.466341	1	0.999999
chr22.43928847.C.G	rs738409	G	Protective*Conflicting; Severity*Conflicting	CAV	G	PNPLA3	428.1	Congestive heart failure (CHF) NOS	circulatory system	163	11918	-0.102641	0.140905	0.902451	0.466342	1	0.999999
chr6.160731787.C.T	rs4252128	T	Potential functional effect on protein	FCP + IP	T	PLG	313	Pervasive developmental disorders	mental disorders	183	13026	-0.269011	0.369301	0.764135	0.466349	1	0.999999
chr15.60810211.C.T	rs341419	T	Severity	CAV-FE	T	RORA	327.32	Obstructive sleep apnea	neurological	639	10752	0.0544625	0.0747667	1.05597	0.466349	1	0.999999
chr2.6013310.G.A	rs73910904	A	Risk factor	CAV	A	-	260	Protein-calorie malnutrition	endocrine/metabolic	251	9176	0.233887	0.321097	1.2635	0.466368	1	0.999999
chr14.55263686.C.T	rs10140801	T	Severity	CAV-FE	T	FBXO34-AS1	285.2	Anemia of chronic disease	hematopoietic	172	11166	0.0840444	0.115389	1.08768	0.466394	1	0.999999
chr10.89010241.T.C	rs982764	T	Severity	CAV-FE	C	FAS	272.11	Hypercholesterolemia	endocrine/metabolic	1625	8528	0.0335072	0.0460056	1.03407	0.466412	1	0.999999
chr10.104263031.C.A	rs4925	A	Protective for neurological complications of long COVID	CAV	A	GSTO1	731	Osteitis deformans and osteopathies associated with other disorders classified elsewhere	musculoskeletal	121	11444	0.103503	0.142111	1.10905	0.466415	1	0.999999
chrX.12889539.C.G	rs3853839	G	Severity; Risk factor	CAV-FE	G	TLR7	687.1	Rash and other nonspecific skin eruption	dermatologic	431	10473	0.0701895	0.096372	1.07271	0.466419	1	0.999999
chr14.35401887.C.T	rs696	CC genotype	Severity	CAV	T	NFKBIA	345.3	Convulsions	neurological	102	12020	-0.105741	0.14519	0.899658	0.466434	1	0.999999
chr9.21131628.G.C	rs12236000	G	Severity	CAV	C	-	269	Proteinuria	endocrine/metabolic	262	12730	-0.126094	0.173138	0.881532	0.466438	1	0.999999
chr11.2872637.A.G	rs10766439	A	Severity	CAV	A	-	290	Delirium dementia and amnestic and other cognitive disorders	mental disorders	120	11866	0.105706	0.145143	1.11149	0.466438	1	0.999999
chr11.320772.A.G	rs12252	G	Severity; Risk factor	CAV	G	IFITM3	577	Diseases of pancreas	digestive	152	13034	-0.179427	0.246369	0.835749	0.466438	1	0.999999
chr4.44416575.T.C	rs35540967	C	Severity	CAV	C	KCTD8	244.4	Hypothyroidism NOS	endocrine/metabolic	1294	10044	0.054119	0.0743105	1.05561	0.46644	1	0.999999
chr9.30504351.C.T	rs17775810	TT genotype	Protective	CAV	T	LINC01242	514.2	Solitary pulmonary nodule	respiratory	385	12250	-0.0670152	0.092019	0.935181	0.466445	1	0.999999
chr2.181488719.A.C	rs2034831	C	Severity	CAV	C	ITGA4	280	Iron deficiency anemias	hematopoietic	462	11065	0.0942203	0.129377	1.0988	0.466452	1	0.999999
chr1.35908500.C.T	rs2765013	C	Severity	CAV	T	AGO1	250.22	Type 2 diabetes with renal manifestations	endocrine/metabolic	183	10554	0.122376	0.16804	1.13018	0.466457	1	0.999999
chr15.33615902.C.T	rs12593288	C	Severity	CAV	T	RYR3	165	Cancer within the respiratory system	neoplasms	112	13157	-0.132105	0.181409	0.876249	0.466483	1	0.999999
chr3.1052111.C.G	rs1504061	G	Severity	CAV	G	-	165	Cancer within the respiratory system	neoplasms	111	13204	-0.301453	0.413982	0.739743	0.466504	1	0.999999
chr9.87726001.C.A	rs41307457	C;A	Possible functional consequences	FCP + IP	A	CTSL	197	Chemotherapy	neoplasms	432	12107	0.119124	0.163595	1.12651	0.466511	1	0.999999
chr13.33129529.C.G	rs34425674	G	Risk factor	CAV	G	STARD13	960	Poisoning by antibiotics	injuries & poisonings	160	12581	-0.301702	0.414332	0.739558	0.466512	1	0.999999
chr6.52236941.T.C	rs763780	C	Protective	FCP	C	IL17F	252	Disorders of parathyroid gland	endocrine/metabolic	196	11983	0.166487	0.228647	1.18115	0.466527	1	0.999999
chr7.128938247.T.G	rs10488631	TCTA haplotype	Severity in European-Americans	CAV	G	IRF5	592	Cystitis and urethritis	genitourinary	162	11643	-0.0833876	0.114522	0.919994	0.466532	1	0.999999
chr14.72467521.C.T	rs12587980	T	Severity	CAV	T	RGS6	690	Erythematosquamous dermatosis	dermatologic	154	10967	0.0877397	0.120503	1.0917	0.466544	1	0.999999
chr14.72467521.C.T	rs12587980	T	Severity	CAV	T	RGS6	690.1	Seborrheic dermatitis	dermatologic	154	10967	0.0877397	0.120503	1.0917	0.466544	1	0.999999
chr9.81442264.TCAG.T	rs1826292621	T	Severity	CAV	T	-	555.1	Regional enteritis	digestive	365	10209	-0.102621	0.140942	0.902469	0.466548	1	0.999999
chr1.3081749.G.A	rs12745140	A	Severity	CAV	A	PRDM16	355.1	Chronic pain syndrome	neurological	103	12066	-0.185748	0.255113	0.830483	0.466551	1	0.999999
chr21.33287378.C.T	rs8178521	T	Severity	CAV-FE	T	IL10RB	454	Varicose veins	circulatory system	241	11284	-0.0760282	0.10442	0.92679	0.466552	1	0.999999
chrX.12885540.A.T	rs179008	T	Severity; Risk factor	CAV	T	TLR7	338.1	Acute pain	neurological	166	10804	0.113788	0.156283	1.12051	0.466558	1	0.999999
chr5.77379593.G.A	rs7715119	A	Severity	CAV-FE	A	PDE8B	465	Acute upper respiratory infections of multiple or unspecified sites	respiratory	768	10625	-0.0640879	0.0880286	0.937923	0.466592	1	0.999999
chr14.72467521.C.T	rs12587980	T	Severity	CAV	T	RGS6	596.5	Functional disorders of bladder	genitourinary	140	12880	0.0927874	0.127452	1.09723	0.466604	1	0.999999
chr17.45995618.A.G	rs112572874	G	Risk factor	CAV-FE	G	MAPT	110.11	Dermatophytosis of nail	infectious diseases	238	11987	-0.083595	0.114826	0.919804	0.466605	1	0.999999
chr21.41464802.A.G	rs462574	A	Possible functional consequences	FCP + IP	A	TMPRSS2	428.1	Congestive heart failure (CHF) NOS	circulatory system	168	12106	-0.258972	0.355725	0.771844	0.466605	1	0.999999
chr2.127137039.A.G	rs744373	G	Severity	CAV	G	-	588	Disorders resulting from impaired renal function	genitourinary	110	11789	-0.114726	0.157588	0.891611	0.466606	1	0.999999
chr12.47902438.G.T	rs11574024	T	Severity	CAV	T	VDR	709	Diffuse diseases of connective tissue	dermatologic	160	10808	0.148078	0.203403	1.1596	0.466611	1	0.999999
chr8.97128242.T.C	rs7817272	C	Severity	CAV	C	CPQ	696	Psoriasis and related disorders	dermatologic	314	10788	-0.0767478	0.105428	0.926123	0.466638	1	0.999999
chr4.166008836.A.T	rs17047200	TT genotype	Severity (TT genotype)*Conflicting; Risk factor (AA genotype)*Conflicting	CAV	T	TLL1	433	Cerebrovascular disease	circulatory system	487	12150	0.0766897	0.105352	1.07971	0.466652	1	0.999999
chr15.90879313.T.C	rs8039305	C	Risk factor	CAV-FE	C	FURIN	512	Other symptoms of respiratory system	respiratory	2405	8698	-0.0250709	0.0344413	0.975241	0.466656	1	0.999999
chr6.105878879.T.A	rs9386484	T	Severity	CAV	A	-	626.1	Irregular menstrual cycle/bleeding	genitourinary	274	9559	0.0825808	0.113446	1.08609	0.466657	1	0.999999
chr5.174562335.T.A	rs2220543	T	Severity	CAV	A	SUMO2P6	571	Chronic liver disease and cirrhosis	digestive	616	11656	-0.0490282	0.0673542	0.952154	0.466664	1	0.999999
chr19.31533051.C.A	rs8105499	C	Severity	CAV	A	LINC02841	428.1	Congestive heart failure (CHF) NOS	circulatory system	161	11773	0.0875768	0.12032	1.09153	0.466694	1	0.999999
chr4.143996657.T.C	rs6840234	C	Protective	FCP + IP	T	GYPB	565	Anal and rectal conditions	digestive	329	9843	0.0595636	0.0818333	1.06137	0.466696	1	0.999999
chr2.36677870.C.A	rs6714112	C	Severity	CAV	A	-	696.4	Psoriasis	dermatologic	309	10731	0.0855113	0.117488	1.08927	0.466717	1	0.999999
chr13.23084699.A.G	rs1984162	G	Severity	CAV	G	-	743.1	Osteoporosis	musculoskeletal	886	11766	-0.0431459	0.0592801	0.957772	0.466717	1	0.999999
chr4.186082920.C.T	rs3775291	T	Risk factor; Severity	CAV-FE	T	TLR3	316	Substance addiction and disorders	mental disorders	195	11890	0.0821592	0.112882	1.08563	0.466718	1	0.999999
chr6.160731787.C.T	rs4252128	T	Potential functional effect on protein	FCP + IP	T	PLG	275.6	Hypercalcemia	endocrine/metabolic	188	12778	-0.239852	0.329547	0.786745	0.466722	1	0.999999
chr14.72467521.C.T	rs12587980	T	Severity	CAV	T	RGS6	429	Ill-defined descriptions and complications of heart disease	circulatory system	219	12099	0.0741719	0.101911	1.07699	0.466729	1	0.999999
chrX.15564175.T.C	rs41303171	C	Severity; Risk factor	CAV	C	ACE2	374	Other disorders of eyelids	sense organs	117	11973	0.330685	0.454361	1.39192	0.466735	1	0.999999
chr22.41925447.G.A	rs61756766	A	Severity	CAV	A	TNFRSF13C	930	Allergic reaction to food	injuries & poisonings	424	10967	-0.477191	0.655662	0.620524	0.466736	1	0.999999
chr21.41426103.C.A	rs17000900	A	Severity	CAV-FE	A	MX1	427.1	Paroxysmal tachycardia, unspecified	circulatory system	248	10431	-0.121055	0.166331	0.885985	0.466737	1	0.999999
chr5.180810828.C.T	rs113791144	T	Severity	CAV	T	-	550	Abdominal hernia	digestive	568	12569	0.0853107	0.117218	1.08906	0.466738	1	0.999999
chr10.43519603.G.T	rs10793436	G	Severity	CAV	T	-	313	Pervasive developmental disorders	mental disorders	170	11807	-0.0860372	0.118218	0.91756	0.466745	1	0.999999
chr19.50259161.A.G	rs1651553	G	Severity	CAV	A	MYH14	270.3	Disorders of plasma protein metabolism	endocrine/metabolic	105	12648	-0.113841	0.156424	0.8924	0.466753	1	0.999999
chr12.47879112.A.G	rs2228570	AG genotype	Severity	CAV	A	VDR	697	Sarcoidosis	dermatologic	145	9307	0.0889474	0.122222	1.09302	0.466764	1	0.999999
chr10.89010241.T.C	rs982764	T	Severity	CAV-FE	C	FAS	427.11	Paroxysmal supraventricular tachycardia	circulatory system	155	10455	-0.0969117	0.133168	0.907636	0.466772	1	0.999999
chr2.113129630.T.C	rs419598	C	Risk factor	CAV	C	IL1RN	428.3	Heart failure with reduced EF [Systolic or combined heart failure]	circulatory system	230	12066	0.0770107	0.105822	1.08005	0.466775	1	0.999999
chr1.173115604.T.G	rs17300100	G	Severity	CAV	G	-	745	Pain in joint	musculoskeletal	1524	9776	-0.0429719	0.0590487	0.957938	0.466776	1	0.999999
chr7.117559590.ATCT.A	rs113993960	A	Severity	CAV	A	CFTR	743	Osteoporosis, osteopenia and pathological fracture	musculoskeletal	949	11728	0.178634	0.245466	1.19558	0.466778	1	0.999999
chr5.123497022.T.C	rs62377777	T	Severity	CAV	C	-	429	Ill-defined descriptions and complications of heart disease	circulatory system	218	12114	-0.0849384	0.116722	0.918569	0.466798	1	0.999999
chr1.155066988.C.T	rs114301457	T	Severity	CAV	T	EFNA4	726.1	Enthesopathy	musculoskeletal	341	10998	0.437299	0.600941	1.54852	0.466803	1	0.999999
chr1.109740350.G.T	rs1332018	T	Risk factor; Severity	CAV	G	GSTM3	189	Cancer of urinary organs (incl. kidney and bladder)	neoplasms	111	13251	0.0990085	0.136059	1.10408	0.466805	1	0.999999
chr10.22439346.T.C	-	HLA-A*02:02	Protective	IP	C	HLA-A	427.6	Premature beats	circulatory system	148	10321	0.176995	0.243231	1.19362	0.466809	1	0.999999
chr5.131995059.C.T	rs56162149	T	Severity	CAV-FE	T	ACSL6	428	Congestive heart failure; nonhypertensive	circulatory system	417	12066	-0.067117	0.092243	0.935086	0.466852	1	0.999999
chr8.38996464.C.A	rs7840270	C	Severity	CAV-FE	A	ADAM9	196	Radiotherapy	neoplasms	113	11850	-0.100762	0.138487	0.904149	0.466864	1	0.999999
chr22.43928847.C.G	rs738409	G	Protective*Conflicting; Severity*Conflicting	CAV	G	PNPLA3	041	Bacterial infection NOS	infectious diseases	113	12596	0.113351	0.155798	1.12003	0.466885	1	0.999999
chr2.216660263.A.C	rs2270360	A	Severity	CAV	C	IGFBP2	585.32	End stage renal disease	genitourinary	126	10223	0.100557	0.138212	1.10579	0.466887	1	0.999999
chr1.154454494.A.C	rs2228145	A	Risk factor	CAV	C	IL6R	798	Malaise and fatigue	symptoms	1136	10839	-0.0335803	0.0461551	0.966977	0.466888	1	0.999999
chr2.195519781.A.G	rs74417002	G	Severity	CAV	G	-	440	Atherosclerosis	circulatory system	111	11893	0.253758	0.348785	1.28886	0.466891	1	0.999999
chr21.41464802.A.G	rs462574	A	Possible functional consequences	FCP + IP	A	TMPRSS2	729	Other disorders of soft tissues	musculoskeletal	193	10965	0.204955	0.281712	1.22747	0.4669	1	0.999999
chr1.12207235.C.T	rs3397	T	Severity	CAV-FE	C	TNFRSF1B	714	Rheumatoid arthritis and other inflammatory polyarthropathies	musculoskeletal	169	8806	0.0834496	0.114704	1.08703	0.466907	1	0.999999
chr4.106022043.T.C	rs11729561	T	Severity	CAV	C	-	395.6	Heart valve replaced	circulatory system	182	11567	-0.141387	0.194345	0.868153	0.466916	1	0.999999
chrX.15596127.G.T	rs146598386	T	Severity	CAV	T	ACE2	930	Allergic reaction to food	injuries & poisonings	424	10950	0.341213	0.469019	1.40665	0.466918	1	0.999999
chr10.52340585.A.T	rs1441121	T	Severity	CAV	A	-	574.1	Cholelithiasis	digestive	103	12288	0.105195	0.144598	1.11093	0.466922	1	0.999999
chr17.27660155.T.C	rs117217714	C	Severity	CAV	C	NOS2P1	702.2	Seborrheic keratosis	dermatologic	424	12156	0.266019	0.365663	1.30476	0.466922	1	0.999999
chr10.52771482.G.A	rs5030737	A	Potential functional effect on protein	FCP + IP	A	MBL2	276.13	Hyperpotassemia	endocrine/metabolic	314	12110	-0.112612	0.154796	0.893497	0.466925	1	0.999999
chr9.78543197.A.G	rs7027911	A	Severity	CAV	A	-	411	Ischemic Heart Disease	circulatory system	1231	11636	0.0341189	0.0468995	1.03471	0.466926	1	0.999999
chr6.147217556.A.G	rs116898161	G	Severity	CAV	G	STXBP5	702.2	Seborrheic keratosis	dermatologic	425	12153	-0.151911	0.208816	0.859065	0.466928	1	0.999999
chrX.12888602.G.A	rs147244662	A	Severity; Severity for males	CAV-FE	A	TLR7	555.1	Regional enteritis	digestive	366	10226	-0.741155	1.0188	0.476563	0.466931	1	0.999999
chr6.31572536.A.G	rs909253	G	Risk factor	CAV	G	TNF	241	Nontoxic nodular goiter	endocrine/metabolic	707	10088	0.0486082	0.0668185	1.04981	0.466941	1	0.999999
chr6.31572536.A.G	rs909253	G	Risk factor	CAV	G	TNF	550.1	Inguinal hernia	digestive	267	12578	-0.078491	0.107898	0.92451	0.466947	1	0.999999
chr4.25613313.G.A	-	HLA-A*02:02	Protective	IP	A	HLA-A	707	Chronic ulcer of skin	dermatologic	167	13068	-0.109701	0.150802	0.896102	0.466949	1	0.999999
chr6.31575254.G.A	rs1800629	A	Risk factor*Conflicting; Severity*Conflicting; Protective*Conflicting	CAV-FE	A	TNF	371.3	Inflammation of eyelids	sense organs	173	11974	-0.156554	0.215209	0.855086	0.466952	1	0.999999
chr3.148742201.A.C	rs5186	C	Severity	CAV	C	AGTR1	389	Hearing loss	sense organs	548	12173	-0.0506571	0.0696383	0.950605	0.466962	1	0.999999
chr8.38996464.C.A	rs7840270	C	Severity	CAV-FE	A	ADAM9	415	Pulmonary heart disease	circulatory system	147	12786	-0.0887748	0.122039	0.915052	0.466963	1	0.999999
chr11.2872637.A.G	rs10766439	A	Severity	CAV	A	-	172.1	Melanomas of skin, dx or hx	neoplasms	109	11562	0.106512	0.146424	1.11239	0.466968	1	0.999999
chr14.80203237.T.C	rs225014	C	Severity	CAV	C	DIO2	279.1	Immunity deficiency	endocrine/metabolic	110	12343	0.100541	0.13822	1.10577	0.466979	1	0.999999
chr22.22210343.A.T	rs5757427	T	Severity	CAV	A	IGLV10-54	512.8	Cough	respiratory	747	4777	0.0424678	0.0583853	1.04338	0.466998	1	0.999999
chr21.41473456.A.G	rs17854725	G	Severity	CAV	A	TMPRSS2	715.1	Sacroiliitis NEC	musculoskeletal	109	12176	-0.101317	0.139296	0.903646	0.467011	1	0.999999
chr21.41470664.C.T	rs61735794	T	Risk factor	CAV	T	TMPRSS2	722.6	Degeneration of intervertebral disc	musculoskeletal	153	11590	0.234313	0.322149	1.26404	0.467015	1	0.999999
chr12.47844974.A.G	rs731236	AG and AA genotype	Severity	CAV	G	VDR	785	Abdominal pain	symptoms	1014	10795	-0.0351323	0.0483027	0.965478	0.46702	1	0.999999
chr16.3500977.C.G	rs2301762	G	Severity	CAV	G	CLUAP1	278.1	Obesity	endocrine/metabolic	1142	10443	0.0732139	0.100661	1.07596	0.467022	1	0.999999
chrX.15564175.T.C	rs41303171	C	Severity; Risk factor	CAV	C	ACE2	285.21	Anemia in chronic kidney disease	hematopoietic	136	11214	-0.520983	0.716296	0.593937	0.467024	1	0.999999
chrX.15596127.G.T	rs146598386	T	Severity	CAV	T	ACE2	380.4	Impacted cerumen	sense organs	191	12618	0.336252	0.462312	1.39969	0.467026	1	0.999999
chr4.166008836.A.T	rs17047200	TT genotype	Severity (TT genotype)*Conflicting; Risk factor (AA genotype)*Conflicting	CAV	T	TLL1	740.1	Osteoarthritis; localized	musculoskeletal	845	11233	0.0602231	0.0828007	1.06207	0.467027	1	0.999999
chr18.69541156.T.C	rs12958013	T	Severity	CAV	C	DOK6	555.1	Regional enteritis	digestive	351	9676	0.0871484	0.119822	1.09106	0.467032	1	0.999999
chr11.14893332.A.G	rs10741657	G	Severity	CAV	A	CYP2R1	770	Myalgia and myositis unspecified	symptoms	125	13209	-0.101898	0.140111	0.903121	0.467061	1	0.999999
chr11.126292948.C.T	rs8177374	T	Protective	CAV	T	TIRAP	371	Inflammation of the eye	sense organs	259	11977	0.090123	0.123925	1.09431	0.467079	1	0.999999
chr1.46309111.A.G	rs41292543	G	Severity	CAV-FE	G	UQCRH	272.11	Hypercholesterolemia	endocrine/metabolic	1629	8591	0.0471698	0.0648623	1.0483	0.467085	1	0.999999
chr2.136948486.A.G	rs7605851	G	Severity	CAV-FE	G	THSD7B	262	Mineral deficiency NEC	endocrine/metabolic	100	9153	0.1656	0.22772	1.1801	0.467099	1	0.999999
chr6.160731787.C.T	rs4252128	T	Potential functional effect on protein	FCP + IP	T	PLG	707.2	Chronic ulcer of leg or foot	dermatologic	128	13066	0.256026	0.352079	1.29179	0.467113	1	0.999999
chr21.41465921.C.T	rs62217525	C	Possible functional consequences	FCP + IP	T	TMPRSS2	286.2	Encounter for long-term (current) use of anticoagulants	hematopoietic	124	11985	0.196193	0.269798	1.21676	0.467114	1	0.999999
chr12.132489230.GC.G	rs56106917	G	Severity	CAV	G	FBRSL1	395	Heart valve disorders	circulatory system	858	11713	0.0382795	0.0526416	1.03902	0.467121	1	0.999999
chr1.31151182.G.C	rs12083278	C	Severity	CAV	G	-	228	Hemangioma and lymphangioma, any site	neoplasms	300	11152	-0.0642018	0.0882896	0.937816	0.467121	1	0.999999
chr15.60902209.A.G	rs4774377	G	Risk factor	CAV-FE	G	RORA	496.1	Emphysema	respiratory	176	10562	-0.0800382	0.110073	0.923081	0.467141	1	0.999999
chr14.102356233.A.G	rs11160678	G	Severity	CAV	G	CINP	276.14	Hypopotassemia	endocrine/metabolic	126	11891	-0.0969888	0.133386	0.907566	0.467148	1	0.999999
chr20.50172836.A.G	rs6122883	G	Severity	CAV-FE	G	LINC01273	153.3	Malignant neoplasm of rectum, rectosigmoid junction, and anus	neoplasms	218	11880	0.0764311	0.105114	1.07943	0.467148	1	0.999999
chr10.52771482.G.A	rs5030737	A	Potential functional effect on protein	FCP + IP	A	MBL2	695.3	Rosacea	dermatologic	152	11009	-0.162264	0.223167	0.850216	0.467165	1	0.999999
chr3.146517122.G.A	rs343320	A	Severity	CAV-FE	A	PLSCR1	555.2	Ulcerative colitis	digestive	276	10129	0.108105	0.148687	1.11417	0.467185	1	0.999999
chr4.111691870.C.T	rs112641600	C	Severity	CAV	T	-	586	Other disorders of the kidney and ureters	genitourinary	452	11663	-0.104558	0.143815	0.900722	0.467206	1	0.999999
chr9.78543197.A.G	rs7027911	A	Severity	CAV	A	-	426.92	Cardiac defibrillator in situ	circulatory system	101	10481	0.104379	0.143569	1.11002	0.467207	1	0.999999
chr19.39248147.C.T	rs12979860	C	Severity (C allele)*Conflicting; Risk factor (T allele)*Conflicting	CAV	T	IFNL4	593	Hematuria	genitourinary	290	11702	-0.0662158	0.0910785	0.935929	0.467214	1	0.999999
chr20.23046984.T.C	rs1042580	C	Severity	CAV	C	THBD	558	Noninfectious gastroenteritis	digestive	200	10214	-0.0758195	0.104289	0.926984	0.467218	1	0.999999
chr11.1219991.G.T	rs35705950	T	Protective	CAV	T	MUC5B	697	Sarcoidosis	dermatologic	153	10795	0.126687	0.174265	1.13506	0.467239	1	0.999999
chr8.16932640.T.C	rs118072448	T	Severity	CAV	C	-	228.1	Hemangioma of skin and subcutaneous tissue	neoplasms	274	12121	-0.11919	0.163954	0.887639	0.467243	1	0.999999
chr14.35401887.C.T	rs696	CC genotype	Severity	CAV	T	NFKBIA	260	Protein-calorie malnutrition	endocrine/metabolic	251	9139	0.0679682	0.0934952	1.07033	0.467244	1	0.999999
chr13.102695866.A.G	rs599976	G	Severity	CAV-FE	G	METTL21C	425	Cardiomyopathy	circulatory system	227	12927	0.0980233	0.13484	1.10299	0.46725	1	0.999999
chrX.15564175.T.C	rs41303171	C	Severity; Risk factor	CAV	C	ACE2	550.1	Inguinal hernia	digestive	267	12573	-0.373999	0.5145	0.687978	0.467277	1	0.999999
chr21.41508701.T.G	rs4283504	T	Possible functional consequences	FCP + IP	T	TMPRSS2	696.41	Psoriasis vulgaris	dermatologic	257	10428	0.105392	0.144986	1.11115	0.467279	1	0.999999
chr8.38996464.C.A	rs7840270	C	Severity	CAV-FE	A	ADAM9	366.2	Senile cataract	sense organs	417	11906	-0.0535547	0.0736773	0.947854	0.467298	1	0.999999
chr4.166008836.A.T	rs17047200	TT genotype	Severity (TT genotype)*Conflicting; Risk factor (AA genotype)*Conflicting	CAV	T	TLL1	782.3	Edema	symptoms	438	12065	0.0797803	0.109758	1.08305	0.467304	1	0.999999
chr2.36677870.C.A	rs6714112	C	Severity	CAV	A	-	279	Disorders involving the immune mechanism	endocrine/metabolic	127	12546	-0.14292	0.196623	0.866824	0.467305	1	0.999999
chr10.51197961.C.A	rs7897633	A	Severity in European-Americans	CAV	C	PRKG1	415.1	Acute pulmonary heart disease	circulatory system	113	13080	-0.0997661	0.137254	0.905049	0.467306	1	0.999999
chr17.35880776.C.T	rs2107538	T	Risk factor; Severity	FCP	T	CCL5	070.3	Viral hepatitis C	infectious diseases	626	10583	0.0545167	0.0750099	1.05603	0.467353	1	0.999999
chr18.6461231.C.G	rs11659676	G	Severity	CAV-FE	G	RPL6P27	726.1	Enthesopathy	musculoskeletal	332	10659	-0.0589725	0.0811418	0.942733	0.467359	1	0.999999
chr19.50379362.T.C	rs1405655	C	Severity	CAV-FE	C	NR1H2	765	Cervical radiculitis	symptoms	284	11593	0.065031	0.0894812	1.06719	0.467375	1	0.999999
chr1.155133406.T.G	rs4971066	G	Risk factor	CAV	G	EFNA1	250.2	Type 2 diabetes	endocrine/metabolic	1150	10427	0.0474946	0.0653517	1.04864	0.467376	1	0.999999
chr15.60902209.A.G	rs4774377	G	Risk factor	CAV-FE	G	RORA	327.32	Obstructive sleep apnea	neurological	633	10523	0.0427906	0.0588806	1.04372	0.467388	1	0.999999
chr9.87726001.C.A	rs41307457	C;A	Possible functional consequences	FCP + IP	A	CTSL	574	Cholelithiasis and cholecystitis	digestive	152	12922	-0.235823	0.324498	0.789921	0.467391	1	0.999999
chr1.161544752.A.C	rs396991	C	Severity	CAV-FE	C	FCGR3A	465	Acute upper respiratory infections of multiple or unspecified sites	respiratory	734	9976	0.0410346	0.0564663	1.04189	0.467403	1	0.999999
chr2.195499753.A.C	rs73060484	C	Severity	CAV	C	-	276	Disorders of fluid, electrolyte, and acid-base balance	endocrine/metabolic	626	12066	-0.0863198	0.118786	0.917301	0.467419	1	0.999999
chr22.19963748.G.A	rs4680	A	Risk factor	FCP	A	COMT	571	Chronic liver disease and cirrhosis	digestive	621	11716	0.0428742	0.0590019	1.04381	0.467436	1	0.999999
chr8.37849759.C.T	rs138763430	T	Severity	CAV	T	BRF2	726.1	Enthesopathy	musculoskeletal	342	11002	0.533887	0.734734	1.70555	0.467446	1	0.999999
chrX.12888602.G.A	rs147244662	A	Severity; Severity for males	CAV-FE	A	TLR7	300	Anxiety disorders	mental disorders	1683	9119	-0.349845	0.481477	0.704797	0.467466	1	0.999999
chr17.9267091.C.T	rs34761447	C	Severity	CAV	T	STX8	288.2	Elevated white blood cell count	hematopoietic	102	11942	-0.196925	0.271024	0.821252	0.467472	1	0.999999
chr4.69615987.C.T	rs7688383	T	Loss of smell and taste	CAV	T	UGT2A1	090	Sexually transmitted infections (not HIV or hepatitis)	infectious diseases	250	12728	0.0698036	0.0960691	1.0723	0.467473	1	0.999999
chr12.106231175.T.A	rs12823094	A	Severity	CAV	A	-	571	Chronic liver disease and cirrhosis	digestive	551	10485	-0.0526211	0.0724238	0.948739	0.467488	1	0.999999
chr6.30887474.G.A	rs4618569	AG genotype	Severity	CAV	A	DDR1	454.11	Varicose veins of lower extremity, symptomtic	circulatory system	164	11662	0.0969942	0.133498	1.10185	0.467496	1	0.999999
chr10.8988345.A.T	rs71481792	A	Severity	CAV	T	-	250.24	Type 2 diabetes with neurological manifestations	endocrine/metabolic	168	10314	-0.0952242	0.131062	0.909169	0.467496	1	0.999999
chr19.39248147.C.T	rs12979860	C	Severity (C allele)*Conflicting; Risk factor (T allele)*Conflicting	CAV	T	IFNL4	345	Epilepsy, recurrent seizures, convulsions	neurological	174	12060	-0.0854634	0.117628	0.918087	0.467498	1	0.999999
chr11.114726432.A.T	rs1712779	T	Severity	CAV-FE	T	-	585.34	Chronic Kidney Disease, Stage IV	genitourinary	203	11786	-0.0792348	0.109063	0.923823	0.467527	1	0.999999
chr10.43519603.G.T	rs10793436	G	Severity	CAV	T	-	496.3	Bronchiectasis	respiratory	117	9906	-0.104168	0.143383	0.901074	0.46753	1	0.999999
chr4.186082920.C.T	rs3775291	T	Risk factor; Severity	CAV-FE	T	TLR3	796	Elevated prostate specific antigen [PSA]	genitourinary	239	11887	0.0770874	0.106109	1.08014	0.467535	1	0.999999
chr6.30887474.G.A	rs4618569	AG genotype	Severity	CAV	A	DDR1	654	Other and unspecified complications of birth; puerperium affecting management of mother	pregnancy complications	188	13125	-0.0954426	0.131374	0.908971	0.467537	1	0.999999
chr2.162044379.C.T	rs3788979	T	Risk factor	CAV	T	DPP4	702.1	Actinic keratosis	dermatologic	323	11846	-0.100314	0.138085	0.904553	0.46755	1	0.999999
chr4.186082920.C.T	rs3775291	T	Risk factor; Severity	CAV-FE	T	TLR3	770	Myalgia and myositis unspecified	symptoms	124	13196	-0.10729	0.147687	0.898265	0.467551	1	0.999999
chr1.169597075.C.T	rs6127	T	Severity in males	CAV	C	SELP	332	Parkinson's disease	neurological	179	12055	-0.0799988	0.110122	0.923117	0.467561	1	0.999999
chr3.27146807.G.A	rs17317135	G	Severity	CAV	A	NEK10	276.12	Hyposmolality and/or hyponatremia	endocrine/metabolic	149	11648	0.210999	0.290455	1.23491	0.467568	1	0.999999
chr1.161544752.A.C	rs396991	C	Severity	CAV-FE	C	FCGR3A	800	Fracture of lower limb	injuries & poisonings	110	11535	-0.10411	0.143315	0.901126	0.46757	1	0.999999
chr5.77379593.G.A	rs7715119	A	Severity	CAV-FE	A	PDE8B	593.1	Gross hematuria	genitourinary	128	11659	-0.162	0.223009	0.850441	0.467576	1	0.999999
chr19.50379362.T.C	rs1405655	C	Severity	CAV-FE	C	NR1H2	250.1	Type 1 diabetes	endocrine/metabolic	201	10596	-0.0786799	0.108312	0.924336	0.467583	1	0.999999
chr4.107694523.TG.T	rs70947091	T	Severity	CAV-FE	T	PAPSS1	428	Congestive heart failure; nonhypertensive	circulatory system	412	11996	0.0590807	0.0813317	1.06086	0.467583	1	0.999999
chr9.87724615.A.G	rs3128509	A;G	Possible functional consequences	FCP + IP	A	CTSL	592	Cystitis and urethritis	genitourinary	160	11429	0.085012	0.11703	1.08873	0.467586	1	0.999999
chr21.41426103.C.A	rs17000900	A	Severity	CAV-FE	A	MX1	532	Dysphagia	digestive	230	10772	-0.122818	0.169075	0.884425	0.467586	1	0.999999
chr11.114726432.A.T	rs1712779	T	Severity	CAV-FE	T	-	687.4	Disturbance of skin sensation	dermatologic	306	11161	0.0622965	0.0857596	1.06428	0.467588	1	0.999999
chr1.20166359.C.T	rs72663004	T	Severity	CAV	T	PLA2G2C	255	Disorders of adrenal glands	endocrine/metabolic	174	11978	-0.168432	0.231879	0.844989	0.467607	1	0.999999
chr17.35880776.C.T	rs2107538	T	Risk factor; Severity	FCP	T	CCL5	715.1	Sacroiliitis NEC	musculoskeletal	111	12310	-0.131728	0.181353	0.87658	0.467618	1	0.999999
chr2.112913801.G.T	rs3811046	T	Risk factor	CAV	G	IL37	483	Acute bronchitis and bronchiolitis	respiratory	136	12088	0.0972554	0.133894	1.10214	0.467618	1	0.999999
chr1.169597075.C.T	rs6127	T	Severity in males	CAV	C	SELP	300	Anxiety disorders	mental disorders	1683	9118	0.0275495	0.0379288	1.02793	0.467625	1	0.999999
chr17.31410594.G.A	rs178840	G	Severity	CAV	A	RAB11FIP4	428.3	Heart failure with reduced EF [Systolic or combined heart failure]	circulatory system	215	10669	0.0787043	0.108356	1.08188	0.467626	1	0.999999
chr21.33287378.C.T	rs8178521	T	Severity	CAV-FE	T	IL10RB	270	Disorders of protein plasma/amino-acid transport and metabolism	endocrine/metabolic	132	12406	0.0959573	0.132111	1.10071	0.46763	1	0.999999
chr1.156125675.T.C	rs581342	C	Severity	CAV	C	LMNA	577	Diseases of pancreas	digestive	152	13119	-0.145093	0.199761	0.864942	0.467635	1	0.999999
chr6.41534945.A.C	rs1886814	C	Severity	CAV-FE	C	FOXP4-AS1	593.1	Gross hematuria	genitourinary	129	11682	0.208297	0.286786	1.23158	0.467646	1	0.999999
chr10.52771466.C.T	rs1800451	T	Potential functional effect on protein	FCP + IP	T	MBL2	172	Skin cancer	neoplasms	526	12035	-0.179667	0.247376	0.835548	0.46766	1	0.999999
chr19.50379362.T.C	rs1405655	C	Severity	CAV-FE	C	NR1H2	687	Symptoms affecting skin	dermatologic	109	11178	0.103322	0.142263	1.10885	0.467669	1	0.999999
chr22.43928847.C.G	rs738409	G	Protective*Conflicting; Severity*Conflicting	CAV	G	PNPLA3	300.1	Anxiety disorder	mental disorders	1530	8944	-0.0346345	0.0476884	0.965958	0.467676	1	0.999999
chrX.12886851.C.T	rs5743781	T	Severity; Severity for males	CAV-FE	T	TLR7	172.22	Squamous cell carcinoma	neoplasms	122	12039	0.752168	1.03567	2.12159	0.467678	1	0.999999
chr4.107694523.TG.T	rs70947091	T	Severity	CAV-FE	T	PAPSS1	443.7	Peripheral angiopathy in diseases classified elsewhere	circulatory system	100	11745	0.113943	0.156891	1.12069	0.467684	1	0.999999
chr5.174562335.T.A	rs2220543	T	Severity	CAV	A	SUMO2P6	250.22	Type 2 diabetes with renal manifestations	endocrine/metabolic	182	10532	0.0874959	0.120477	1.09144	0.467689	1	0.999999
chr6.52236941.T.C	rs763780	C	Protective	FCP	C	IL17F	274.11	Gouty arthropathy	endocrine/metabolic	102	13030	0.216359	0.297931	1.24155	0.467712	1	0.999999
chr10.52771466.C.T	rs1800451	T	Potential functional effect on protein	FCP + IP	T	MBL2	627.3	Postmenopausal atrophic vaginitis	genitourinary	220	11586	-0.284604	0.391912	0.752312	0.46772	1	0.999999
chr6.105878879.T.A	rs9386484	T	Severity	CAV	A	-	704.1	Alopecia	dermatologic	214	10102	0.0876015	0.120632	1.09155	0.467722	1	0.999999
chr17.34252769.A.G	rs1024611	G	Risk factor	CAV	G	CCL2	727.1	Synovitis and tenosynovitis	musculoskeletal	147	10999	0.094666	0.130362	1.09929	0.467728	1	0.999999
chr4.69615987.C.T	rs7688383	T	Loss of smell and taste	CAV	T	UGT2A1	733	Other disorders of bone and cartilage	musculoskeletal	720	11185	0.0424796	0.0584976	1.04339	0.46773	1	0.999999
chr17.16948873.A.G	rs34557412	G	Severity	CAV	G	TNFRSF13B	275	Disorders of mineral metabolism	endocrine/metabolic	320	12759	-0.734083	1.01089	0.479945	0.467733	1	0.999999
chr2.36677870.C.A	rs6714112	C	Severity	CAV	A	-	366	Cataract	sense organs	660	12116	0.0614117	0.0845723	1.06334	0.46775	1	0.999999
chr3.27146807.G.A	rs17317135	G	Severity	CAV	A	NEK10	465	Acute upper respiratory infections of multiple or unspecified sites	respiratory	747	10245	0.102646	0.141367	1.1081	0.467779	1	0.999999
chr16.3500977.C.G	rs2301762	G	Severity	CAV	G	CLUAP1	426	Cardiac conduction disorders	circulatory system	610	10417	-0.107494	0.148062	0.898082	0.467837	1	0.999999
chr20.23046984.T.C	rs1042580	C	Severity	CAV	C	THBD	290	Delirium dementia and amnestic and other cognitive disorders	mental disorders	125	12337	-0.097614	0.134456	0.906999	0.467843	1	0.999999
chr8.38996464.C.A	rs7840270	C	Severity	CAV-FE	A	ADAM9	165.1	Cancer of bronchus; lung	neoplasms	108	12936	0.101856	0.1403	1.10722	0.46785	1	0.999999
chr5.77379593.G.A	rs7715119	A	Severity	CAV-FE	A	PDE8B	702.1	Actinic keratosis	dermatologic	327	12118	-0.0989241	0.136265	0.905811	0.467857	1	0.999999
chr12.47879112.A.G	rs2228570	AG genotype	Severity	CAV	A	VDR	585	Renal failure	genitourinary	593	9931	0.0465978	0.0641875	1.0477	0.467861	1	0.999999
chr19.50259161.A.G	rs1651553	G	Severity	CAV	A	MYH14	790.6	Other abnormal blood chemistry	symptoms	947	11198	-0.0386823	0.0532845	0.962056	0.467865	1	0.999999
chr16.3500977.C.G	rs2301762	G	Severity	CAV	G	CLUAP1	611	Abnormal findings on mammogram or breast exam	genitourinary	392	12001	-0.136332	0.187797	0.872553	0.467867	1	0.999999
chr15.90866675.C.T	rs79742014	T	Protective	IP	T	FURIN	241.1	Nontoxic uninodular goiter	endocrine/metabolic	476	9980	0.12994	0.178996	1.13876	0.467876	1	0.999999
chr3.157438240.A.G	rs1840680	AG genotype)	Protective	CAV	A	PTX3	706.1	Acne	dermatologic	223	11987	-0.0707542	0.0974671	0.931691	0.467883	1	0.999999
chr2.162044379.C.T	rs3788979	T	Risk factor	CAV	T	DPP4	244	Hypothyroidism	endocrine/metabolic	1631	9830	0.0481316	0.0663049	1.04931	0.467892	1	0.999999
chr2.112913801.G.T	rs3811046	T	Risk factor	CAV	G	IL37	339	Other headache syndromes	neurological	218	12229	-0.0794097	0.109396	0.923661	0.467904	1	0.999999
chr6.32623820.T.C	rs9271609	T	Severity	CAV	C	HLA-DQA1	195	Cancer, suspected or other	neoplasms	159	12147	0.0920037	0.126747	1.09637	0.467911	1	0.999999
chr2.162044379.C.T	rs3788979	T	Risk factor	CAV	T	DPP4	287	Purpura and other hemorrhagic conditions	hematopoietic	241	11994	-0.117892	0.162416	0.888792	0.467919	1	0.999999
chr16.85959043.C.T	rs12444486	C	Severity in African-Americans	CAV	C	-	706.2	Sebaceous cyst	dermatologic	111	11522	0.0990854	0.136508	1.10416	0.467925	1	0.999999
chr9.131672331.T.G	rs12551879	G	Severity	CAV	G	RAPGEF1	555.2	Ulcerative colitis	digestive	278	10193	-0.120695	0.166281	0.886305	0.467931	1	0.999999
chr21.41508701.T.G	rs4283504	T	Possible functional consequences	FCP + IP	T	TMPRSS2	327.41	Organic or persistent insomnia	neurological	178	10541	-0.139786	0.192584	0.869545	0.467936	1	0.999999
chr16.85959043.C.T	rs12444486	C	Severity in African-Americans	CAV	C	-	279.1	Immunity deficiency	endocrine/metabolic	109	12138	-0.100935	0.139061	0.903992	0.467942	1	0.999999
chr12.8608014.A.G	rs11613792	A	Severity	CAV	G	AICDA	733	Other disorders of bone and cartilage	musculoskeletal	706	10658	0.0599984	0.0826648	1.06183	0.46796	1	0.999999
chr19.52830722.G.A	rs10411226	G	Severity	CAV	G	ZNF28	788	Syncope and collapse	symptoms	263	10661	-0.0736137	0.101424	0.929031	0.467962	1	0.999999
chr9.87724615.A.G	rs3128509	A;G	Possible functional consequences	FCP + IP	A	CTSL	745	Pain in joint	musculoskeletal	1541	9899	0.0293412	0.0404286	1.02978	0.46799	1	0.999999
chr9.21131628.G.C	rs12236000	G	Severity	CAV	C	-	701	Other hypertrophic and atrophic conditions of skin	dermatologic	269	12451	-0.125067	0.172328	0.882438	0.467992	1	0.999999
chrX.15564175.T.C	rs41303171	C	Severity; Risk factor	CAV	C	ACE2	715.1	Sacroiliitis NEC	musculoskeletal	111	12356	0.330883	0.455926	1.3922	0.467998	1	0.999999
chr1.173115604.T.G	rs17300100	G	Severity	CAV	G	-	433.21	Cerebral artery occlusion, with cerebral infarction	circulatory system	150	12028	0.123424	0.170078	1.13136	0.468029	1	0.999999
chr4.67963489.G.A	rs6552134	G	Possible functional consequences	FCP + IP	G	TMPRSS11A	252	Disorders of parathyroid gland	endocrine/metabolic	190	11804	-0.0848899	0.116979	0.918613	0.468032	1	0.999999
chr15.60810211.C.T	rs341419	T	Severity	CAV-FE	T	RORA	250	Diabetes mellitus	endocrine/metabolic	1275	10435	-0.0411992	0.0567729	0.959638	0.468032	1	0.999999
chr5.123497022.T.C	rs62377777	T	Severity	CAV	C	-	289.4	Lymphadenitis	hematopoietic	147	12127	-0.102882	0.141773	0.902234	0.468035	1	0.999999
chr4.71742666.T.G	rs2282679	G	Severity	CAV	G	GC	350.2	Abnormality of gait	neurological	589	11982	-0.0500991	0.0690386	0.951135	0.468043	1	0.999999
chr2.195499753.A.C	rs73060484	C	Severity	CAV	C	-	401.1	Essential hypertension	circulatory system	3310	9421	0.044963	0.0619646	1.04599	0.468069	1	0.999999
chr6.6924962.A.C	rs6933436	C	Severity	CAV	C	-	244.1	Secondary hypothyroidism	endocrine/metabolic	367	9831	0.05795	0.0798698	1.05966	0.46811	1	0.999999
chrX.15589409.C.T	rs148771870	T	interindividual clinical variability; may destabilize ACE2 protein structure	CAV-FE	T	ACE2	362	Other retinal disorders	sense organs	342	12227	0.772277	1.06441	2.16469	0.468119	1	0.999999
chr22.22210343.A.T	rs5757427	T	Severity	CAV	A	IGLV10-54	600	Hyperplasia of prostate	genitourinary	469	6515	0.0569357	0.0784742	1.05859	0.468125	1	0.999999
chr1.90742957.A.C	rs2166172	C	Severity	CAV-FE	C	-	425.1	Primary/intrinsic cardiomyopathies	circulatory system	200	12845	-0.0778454	0.1073	0.925107	0.468149	1	0.999999
chr1.230710048.A.G	rs699	G	Severity	CAV	G	AGT	588.2	Secondary hyperparathyroidism (of renal origin)	genitourinary	103	11803	-0.108078	0.148972	0.897558	0.468149	1	0.999999
chr15.60845514.G.A	rs17303202	A	Risk factor; Severity	CAV-FE	A	RORA	250.4	Abnormal glucose	endocrine/metabolic	888	10576	0.0408897	0.0563658	1.04174	0.468185	1	0.999999
chr10.43519603.G.T	rs10793436	G	Severity	CAV	T	-	250.4	Abnormal glucose	endocrine/metabolic	816	9585	0.0411537	0.0567301	1.04201	0.468189	1	0.999999
chr14.94566450.G.A	rs2093266	A	Risk factor for acute kidney injury	CAV	A	SERPINA4	110	Dermatophytosis / Dermatomycosis	infectious diseases	373	11988	-0.108837	0.150038	0.896877	0.468209	1	0.999999
chr19.35687796.G.A	rs77127536	A	Severity	CAV	A	TYMSP2	627	Menopausal and postmenopausal disorders	genitourinary	437	11568	-0.0780582	0.107608	0.924911	0.46821	1	0.999999
chr5.86011821.T.G	rs4424029	G	Severity	CAV	G	-	722.6	Degeneration of intervertebral disc	musculoskeletal	153	11503	-0.0878701	0.12114	0.91588	0.468231	1	0.999999
chr20.23046984.T.C	rs1042580	C	Severity	CAV	C	THBD	371	Inflammation of the eye	sense organs	259	11951	0.0659583	0.0909351	1.06818	0.468248	1	0.999999
chr11.611919.C.G	rs702966	C	Severity in African-Americans	CAV	G	PHRF1	300.4	Dysthymic disorder	mental disorders	107	9123	-0.110609	0.152499	0.895288	0.468262	1	0.999999
chr17.27660155.T.C	rs117217714	C	Severity	CAV	C	NOS2P1	290.1	Dementias	mental disorders	105	12350	-0.756671	1.04325	0.469226	0.468268	1	0.999999
chr6.105878879.T.A	rs9386484	T	Severity	CAV	A	-	174.1	Breast cancer [female]	neoplasms	386	10214	0.0680614	0.0938406	1.07043	0.468276	1	0.999999
chr21.41470664.C.T	rs61735794	T	Risk factor	CAV	T	TMPRSS2	351	Other peripheral nerve disorders	neurological	282	12448	0.179683	0.247752	1.19684	0.468296	1	0.999999
chr9.21206606.C.G	rs28368148	G	Severity	CAV-FE	G	IFNA10	350	Abnormal movement	neurological	760	11939	0.186138	0.256658	1.20459	0.468307	1	0.999999
chr13.23084699.A.G	rs1984162	G	Severity	CAV	G	-	250.3	Insulin pump user	endocrine/metabolic	278	10560	0.0697913	0.0962336	1.07228	0.468312	1	0.999999
chr4.71762286.C.T	rs113574864	T	Severity	CAV	T	GC	726.1	Enthesopathy	musculoskeletal	340	10987	0.120408	0.166031	1.12796	0.468319	1	0.999999
chr6.41534945.A.C	rs1886814	C	Severity	CAV-FE	C	FOXP4-AS1	395.1	Nonrheumatic mitral valve disorders	circulatory system	432	11716	-0.140805	0.19416	0.868659	0.468328	1	0.999999
chrX.15564667.C.T	rs2074192	T	Severity (T allele); Severity for males > 50 y.o (T allele); Protective (C allele); Protective (CT genotype)	CAV	T	ACE2	110.1	Dermatophytosis	infectious diseases	327	11882	0.0693881	0.0956826	1.07185	0.468336	1	0.999999
chr7.117559590.ATCT.A	rs113993960	A	Severity	CAV	A	CFTR	496.2	Chronic bronchitis	respiratory	169	10887	-0.435094	0.599985	0.647204	0.468344	1	0.999999
chr1.156125675.T.C	rs581342	C	Severity	CAV	C	LMNA	296.2	Depression	mental disorders	1498	9089	0.0476926	0.0657687	1.04885	0.468356	1	0.999999
chr9.87725456.A.T	rs56952354	A;T	Possible functional consequences	FCP + IP	T	CTSL	079	Viral infection	infectious diseases	149	10607	-0.424749	0.585735	0.653934	0.468356	1	0.999999
chr21.41426103.C.A	rs17000900	A	Severity	CAV-FE	A	MX1	456	Chronic venous insufficiency [CVI]	circulatory system	223	11570	-0.126118	0.173922	0.881511	0.468363	1	0.999999
chr6.160716758.G.A	rs4252187	A	Potential functional effect on protein	FCP + IP	A	PLG	300.4	Dysthymic disorder	mental disorders	107	9111	0.742182	1.02355	2.10051	0.468388	1	0.999999
chr10.36988942.A.G	rs2091431	G	Severity	CAV	A	-	706.2	Sebaceous cyst	dermatologic	110	11840	0.103612	0.142893	1.10917	0.46839	1	0.999999
chr10.28606315.C.T	rs12773860	T	Severity	CAV	T	WAC	427.6	Premature beats	circulatory system	150	10284	0.127549	0.175905	1.13604	0.468392	1	0.999999
chr17.42362183.A.G	rs744166	G	Risk factor; Severity	CAV	G	STAT3	250.1	Type 1 diabetes	endocrine/metabolic	201	10589	-0.0755881	0.104248	0.927198	0.468403	1	0.999999
chr11.88824823.A.G	rs10831496	G	Severity	CAV-FE	G	GRM5	255	Disorders of adrenal glands	endocrine/metabolic	174	11972	-0.0873063	0.120413	0.916396	0.468418	1	0.999999
chr21.41465921.C.T	rs62217525	C	Possible functional consequences	FCP + IP	T	TMPRSS2	454.1	Varicose veins of lower extremity	circulatory system	212	11349	-0.169817	0.234216	0.84382	0.468427	1	0.999999
chr4.71742666.T.G	rs2282679	G	Severity	CAV	G	GC	288.2	Elevated white blood cell count	hematopoietic	103	12174	0.110617	0.152568	1.11697	0.468432	1	0.999999
chr1.161509955.A.G	rs1801274	G	Severity	CAV	G	FCGR2A	415.11	Pulmonary embolism and infarction, acute	circulatory system	105	12560	-0.102883	0.141902	0.902233	0.468436	1	0.999999
chr19.39248147.C.T	rs12979860	C	Severity (C allele)*Conflicting; Risk factor (T allele)*Conflicting	CAV	T	IFNL4	470	Septal Deviations/Turbinate Hypertrophy	respiratory	209	9812	-0.0779106	0.10746	0.925047	0.46844	1	0.999999
chr1.155175305.G.A	rs7528026	A	Severity	CAV	A	TRIM46	426.92	Cardiac defibrillator in situ	circulatory system	101	10490	-0.522548	0.720741	0.593008	0.468443	1	0.999999
chr12.6845711.C.T	rs5443	T	protective	CAV	T	CDCA3	427.7	Tachycardia NOS	circulatory system	141	10516	0.0918611	0.126705	1.09621	0.468451	1	0.999999
chr11.114726432.A.T	rs1712779	T	Severity	CAV-FE	T	-	433.2	Occlusion of cerebral arteries	circulatory system	168	12434	-0.0857806	0.118318	0.917796	0.468453	1	0.999999
chr22.43928847.C.G	rs738409	G	Protective*Conflicting; Severity*Conflicting	CAV	G	PNPLA3	172.1	Melanomas of skin, dx or hx	neoplasms	109	11809	0.117152	0.161592	1.12429	0.468458	1	0.999999
chr6.52200448.A.G	rs13192246	G	Severity	CAV	A	-	504	Other alveolar and parietoalveolar pneumonopathy	respiratory	141	12516	-0.0987753	0.136247	0.905946	0.468468	1	0.999999
chr4.67963489.G.A	rs6552134	G	Possible functional consequences	FCP + IP	G	TMPRSS11A	530.1	Esophagitis, GERD and related diseases	digestive	1527	10689	0.0317633	0.0438156	1.03227	0.468495	1	0.999999
chr1.90742957.A.C	rs2166172	C	Severity	CAV-FE	C	-	561	Symptoms involving digestive system	digestive	837	10144	0.0382754	0.0527997	1.03902	0.468502	1	0.999999
chr15.100233816.G.A	rs143434383	A	Risk factor	CAV	A	ADAMTS17	790.6	Other abnormal blood chemistry	symptoms	955	11323	0.164944	0.227536	1.17933	0.468505	1	0.999999
chr20.23046984.T.C	rs1042580	C	Severity	CAV	C	THBD	626	Disorders of menstruation and other abnormal bleeding from female genital tract	genitourinary	416	11574	0.055226	0.076183	1.05678	0.468506	1	0.999999
chr14.102356233.A.G	rs11160678	G	Severity	CAV	G	CINP	071.1	HIV infection, symptomatic	infectious diseases	541	10422	0.0487335	0.0672279	1.04994	0.468513	1	0.999999
chrX.15600835.T.C	rs4646116	C	Risk factor	FCP + IP	C	ACE2	585.3	Chronic renal failure [CKD]	genitourinary	463	11799	-0.345109	0.476078	0.708143	0.468514	1	0.999999
chr2.60480453.A.G	rs1123573	A	Severity	CAV-FE	G	BCL11A	338.2	Chronic pain	neurological	937	11226	-0.0368881	0.0508878	0.963784	0.468519	1	0.999999
chr3.149000300.G.T	rs76488148	T	Severity	CAV	T	GYG1	698	Pruritus and related conditions	dermatologic	181	12816	-0.158032	0.218011	0.853822	0.468524	1	0.999999
chr13.23084699.A.G	rs1984162	G	Severity	CAV	G	-	241.1	Nontoxic uninodular goiter	endocrine/metabolic	477	10053	0.0541557	0.07471	1.05565	0.468526	1	0.999999
chr9.133257521.T.TC	rs8176719	TC	Severity; Risk factor	CAV-FE	TC	ABO	706.1	Acne	dermatologic	223	11975	0.0727519	0.100366	1.07546	0.468533	1	0.999999
chr9.131672331.T.G	rs12551879	G	Severity	CAV	G	RAPGEF1	427.21	Atrial fibrillation	circulatory system	690	10488	0.0779216	0.107502	1.08104	0.46855	1	0.999999
chr10.22439346.T.C	-	HLA-A*02:02	Protective	IP	C	HLA-A	605	Erectile dysfunction [ED]	genitourinary	491	11389	-0.109722	0.151376	0.896083	0.468553	1	0.999999
chr15.100233816.G.A	rs143434383	A	Risk factor	CAV	A	ADAMTS17	165	Cancer within the respiratory system	neoplasms	112	13213	-0.733997	1.01265	0.479987	0.468557	1	0.999999
chr1.156125675.T.C	rs581342	C	Severity	CAV	C	LMNA	279.7	Other immunological findings	endocrine/metabolic	376	12597	-0.0917914	0.12664	0.912295	0.468563	1	0.999999
chr3.61768231.T.A	rs672699	A	Severity	CAV	T	PTPRG	313	Pervasive developmental disorders	mental disorders	182	12994	-0.0954749	0.131727	0.908941	0.468579	1	0.999999
chr6.12216733.A.G	rs10755709	A	Severity	CAV	G	-	300.11	Generalized anxiety disorder	mental disorders	253	8646	0.0690145	0.0952248	1.07145	0.468603	1	0.999999
chr1.206773552.T.C	rs1800896	C	Severity	FCP	C	IL10	242	Thyrotoxicosis with or without goiter	endocrine/metabolic	245	10085	-0.0680282	0.093865	0.934234	0.468609	1	0.999999
chr17.35880776.C.T	rs2107538	T	Risk factor; Severity	FCP	T	CCL5	256	Ovarian dysfunction	endocrine/metabolic	139	11937	-0.120007	0.165588	0.886915	0.468618	1	0.999999
chr21.41473715.C.A	rs2298661	A	Protective	CAV-FE	A	TMPRSS2	245.2	Chronic thyroiditis	endocrine/metabolic	601	10027	-0.0601372	0.0829791	0.941635	0.46862	1	0.999999
chr21.41473715.C.A	rs2298661	A	Protective	CAV-FE	A	TMPRSS2	245.21	Chronic lymphocytic thyroiditis	endocrine/metabolic	601	10027	-0.0601372	0.0829791	0.941635	0.46862	1	0.999999
chr6.158608455.C.T	rs117665206	T	Severity	CAV	T	TMEM181	345	Epilepsy, recurrent seizures, convulsions	neurological	174	12062	0.364163	0.502503	1.43931	0.468637	1	0.999999
chr16.78590128.A.G	rs72803978	A	Severity	CAV	G	WWOX	427.11	Paroxysmal supraventricular tachycardia	circulatory system	155	10430	-0.226794	0.312951	0.797085	0.46864	1	0.999999
chr2.195519781.A.G	rs74417002	G	Severity	CAV	G	-	840	Sprains and strains	injuries & poisonings	104	12736	-0.367363	0.506925	0.692558	0.468644	1	0.999999
chr13.73984368.C.T	rs12871414	C	Severity	CAV	T	KLF12	429.3	Symptoms involving cardiovascular system	circulatory system	145	11891	0.0987396	0.136255	1.10378	0.468655	1	0.999999
chr8.97128242.T.C	rs7817272	C	Severity	CAV	C	CPQ	110.11	Dermatophytosis of nail	infectious diseases	237	11985	-0.0881423	0.121635	0.915631	0.468668	1	0.999999
chr3.126118894.C.T	rs1868132	T	Severity	CAV	T	ALDH1L1	244.4	Hypothyroidism NOS	endocrine/metabolic	1294	10064	-0.0552919	0.0763029	0.946209	0.468675	1	0.999999
chr1.46309111.A.G	rs41292543	G	Severity	CAV-FE	G	UQCRH	078	Viral warts & HPV	infectious diseases	290	10624	-0.102601	0.141594	0.902487	0.468687	1	0.999999
chr1.169597075.C.T	rs6127	T	Severity in males	CAV	C	SELP	351	Other peripheral nerve disorders	neurological	282	12464	0.0625649	0.0863435	1.06456	0.468695	1	0.999999
chr16.57636629.G.A	rs7499679	A	Severity	CAV	A	ADGRG1	586.4	Stricture/obstruction of ureter	genitourinary	221	11626	0.0857047	0.118278	1.08948	0.468696	1	0.999999
chr17.8109899.C.T	rs151256885	T	Severity	CAV	T	ALOXE3	401.1	Essential hypertension	circulatory system	3320	9455	-0.132949	0.183479	0.87551	0.468697	1	0.999999
chr1.109740350.G.T	rs1332018	T	Risk factor; Severity	CAV	G	GSTM3	747.1	Cardiac congenital anomalies	congenital anomalies	131	13148	-0.0916986	0.126551	0.91238	0.468699	1	0.999999
chr17.34252769.A.G	rs1024611	G	Risk factor	CAV	G	CCL2	698	Pruritus and related conditions	dermatologic	182	12872	-0.0874055	0.120634	0.916305	0.468728	1	0.999999
chr7.117587778.G.T	rs113993959	T	Severity	CAV	T	CFTR	250.3	Insulin pump user	endocrine/metabolic	278	10593	0.775427	1.07023	2.17152	0.468733	1	0.999999
chr9.4329170.T.C	rs3895472	C	Severity	CAV	T	GLIS3	727.1	Synovitis and tenosynovitis	musculoskeletal	147	10739	0.152564	0.210567	1.16482	0.468736	1	0.999999
chr5.77379593.G.A	rs7715119	A	Severity	CAV-FE	A	PDE8B	261.2	Vitamin B-complex deficiencies	endocrine/metabolic	481	9130	0.0761295	0.105074	1.0791	0.468739	1	0.999999
chr1.161509955.A.G	rs1801274	G	Severity	CAV	G	FCGR2A	765	Cervical radiculitis	symptoms	277	11097	0.0638103	0.0880721	1.06589	0.468744	1	0.999999
chr5.21768177.G.A	-	HLA-A*02:02	Protective	IP	A	HLA-A	278.4	Abnormal weight gain	endocrine/metabolic	191	9889	0.0756561	0.104423	1.07859	0.468749	1	0.999999
chr11.784340.C.G	rs7104929	G	Severity	CAV-FE	G	-	300.4	Dysthymic disorder	mental disorders	106	9008	0.104218	0.143845	1.10984	0.468751	1	0.999999
chr5.124614711.G.T	rs4240376	G	Severity	CAV	T	-	345	Epilepsy, recurrent seizures, convulsions	neurological	174	12059	-0.095213	0.131421	0.909179	0.468765	1	0.999999
chr5.86011821.T.G	rs4424029	G	Severity	CAV	G	-	771.1	Swelling of limb	symptoms	189	12411	-0.0778079	0.107399	0.925142	0.468776	1	0.999999
chr9.81442264.TCAG.T	rs1826292621	T	Severity	CAV	T	-	770	Myalgia and myositis unspecified	symptoms	125	13185	-0.182125	0.2514	0.833497	0.468794	1	0.999999
chrX.15603134.G.A	rs7885856	G;A	Possible functional consequences	FCP + IP	A	ACE2	261.4	Vitamin D deficiency	endocrine/metabolic	2390	9176	-0.592556	0.817955	0.552912	0.468798	1	0.999999
chr13.102695866.A.G	rs599976	G	Severity	CAV-FE	G	METTL21C	250.42	Other abnormal glucose	endocrine/metabolic	716	10578	0.058547	0.0808189	1.06029	0.468807	1	0.999999
chr5.142872984.C.T	rs10039856	C	Severity	CAV	T	ARHGAP26	454.1	Varicose veins of lower extremity	circulatory system	217	11615	0.108555	0.149851	1.11467	0.468808	1	0.999999
chr8.97128242.T.C	rs7817272	C	Severity	CAV	C	CPQ	624.9	stress incontinence, female	genitourinary	103	13058	0.124078	0.17128	1.1321	0.46881	1	0.999999
chr18.6461231.C.G	rs11659676	G	Severity	CAV-FE	G	RPL6P27	702.1	Actinic keratosis	dermatologic	324	11775	0.0594833	0.0821124	1.06129	0.468812	1	0.999999
chr21.41660268.A.T	rs2252109	A	Severity	CAV	T	-	196	Radiotherapy	neoplasms	105	11059	-0.101396	0.13997	0.903575	0.468813	1	0.999999
chr17.16948873.A.G	rs34557412	G	Severity	CAV	G	TNFRSF13B	743.1	Osteoporosis	musculoskeletal	885	11774	-0.453677	0.626276	0.635288	0.468817	1	0.999999
chr22.49281538.G.A	rs62220604	G	Severity	CAV	A	-	578	Gastrointestinal hemorrhage	digestive	363	11248	0.0600026	0.0828308	1.06184	0.46882	1	0.999999
chr4.25613313.G.A	-	HLA-A*02:02	Protective	IP	A	HLA-A	593.1	Gross hematuria	genitourinary	129	11691	-0.122257	0.168776	0.884921	0.468834	1	0.999999
chr12.132489230.GC.G	rs56106917	G	Severity	CAV	G	FBRSL1	596.5	Functional disorders of bladder	genitourinary	142	12906	-0.0898402	0.124026	0.914077	0.468841	1	0.999999
chr10.52771482.G.A	rs5030737	A	Potential functional effect on protein	FCP + IP	A	MBL2	252.1	Hyperparathyroidism	endocrine/metabolic	170	11970	-0.148636	0.205195	0.861883	0.468843	1	0.999999
chr9.4329170.T.C	rs3895472	C	Severity	CAV	T	GLIS3	415	Pulmonary heart disease	circulatory system	147	12778	-0.17767	0.24528	0.837219	0.468847	1	0.999999
chr17.45714244.T.C	rs113661667	C	Risk factor	CAV-FE	C	LINC02210-CRHR1	189	Cancer of urinary organs (incl. kidney and bladder)	neoplasms	111	13245	0.115218	0.159071	1.12212	0.46887	1	0.999999
chr12.47844974.A.G	rs731236	AG and AA genotype	Severity	CAV	G	VDR	939	Atopic/contact dermatitis due to other or unspecified	dermatologic	604	10957	-0.0449487	0.0620576	0.956046	0.468877	1	0.999999
chr1.173115604.T.G	rs17300100	G	Severity	CAV	G	-	338.2	Chronic pain	neurological	906	10841	-0.0540112	0.0745702	0.947422	0.468882	1	0.999999
chr6.31153649.G.A	rs143334143	A	Severity; Risk factor	CAV-FE	A	CCHCR1	350.1	Abnormal involuntary movements	neurological	214	11983	0.114797	0.158499	1.12165	0.468894	1	0.999999
chr14.94566450.G.A	rs2093266	A	Risk factor for acute kidney injury	CAV	A	SERPINA4	256.4	Polycystic ovaries	endocrine/metabolic	127	11972	-0.202308	0.279331	0.816843	0.468906	1	0.999999
chr1.161544752.A.C	rs396991	C	Severity	CAV-FE	C	FCGR3A	174.11	Malignant neoplasm of female breast	neoplasms	399	11573	0.0556317	0.076812	1.05721	0.468907	1	0.999999
chr6.32623820.T.C	rs9271609	T	Severity	CAV	C	HLA-DQA1	369.5	Conjunctivitis, infectious	sense organs	170	11969	-0.0904299	0.12486	0.913538	0.468913	1	0.999999
chrX.15564175.T.C	rs41303171	C	Severity; Risk factor	CAV	C	ACE2	070	Viral hepatitis	infectious diseases	718	10620	-0.196048	0.270703	0.821973	0.468933	1	0.999999
chr7.54580201.A.C	rs622568	C	Severity; Risk factor	CAV-FE	C	-	414	Other forms of chronic heart disease	circulatory system	137	11662	0.119469	0.164966	1.1269	0.46894	1	0.999999
chr9.133251249.A.G	rs7849280	G	Protective	CAV	G	ABO	172.22	Squamous cell carcinoma	neoplasms	122	12042	0.166719	0.23021	1.18142	0.468941	1	0.999999
chrX.15592465.T.A	rs73195521	A	Severity	CAV	A	ACE2	429	Ill-defined descriptions and complications of heart disease	circulatory system	219	12158	0.746348	1.03058	2.10928	0.468942	1	0.999999
chr6.105878879.T.A	rs9386484	T	Severity	CAV	A	-	327.32	Obstructive sleep apnea	neurological	554	8960	-0.0575912	0.0795241	0.944036	0.468944	1	0.999999
chr12.106231175.T.A	rs12823094	A	Severity	CAV	A	-	771	Musculoskeletal symptoms referable to limbs	symptoms	237	11199	0.0764142	0.105516	1.07941	0.468945	1	0.999999
chr12.47844974.A.G	rs731236	AG and AA genotype	Severity	CAV	G	VDR	250	Diabetes mellitus	endocrine/metabolic	1288	10585	-0.0320413	0.044244	0.968467	0.468945	1	0.999999
chr1.20166359.C.T	rs72663004	T	Severity	CAV	T	PLA2G2C	279.7	Other immunological findings	endocrine/metabolic	381	12634	-0.110433	0.152492	0.895446	0.468948	1	0.999999
chr14.76832814.C.CT	rs34279101	CT	Severity	CAV	CT	LRRC74A	426	Cardiac conduction disorders	circulatory system	615	10412	-0.0583667	0.0805979	0.943304	0.468961	1	0.999999
chr2.162044379.C.T	rs3788979	T	Risk factor	CAV	T	DPP4	261	Vitamin deficiency	endocrine/metabolic	2566	8928	0.0391992	0.05413	1.03998	0.468962	1	0.999999
chr6.31153649.G.A	rs143334143	A	Severity; Risk factor	CAV-FE	A	CCHCR1	327.4	Insomnia	neurological	929	10923	-0.0587948	0.0811894	0.9429	0.468962	1	0.999999
chr19.52830722.G.A	rs10411226	G	Severity	CAV	G	ZNF28	172.22	Squamous cell carcinoma	neoplasms	109	10056	-0.115937	0.160103	0.890531	0.468978	1	0.999999
chr9.133251249.A.G	rs7849280	G	Protective	CAV	G	ABO	250	Diabetes mellitus	endocrine/metabolic	1287	10592	-0.0604107	0.083424	0.941378	0.46898	1	0.999999
chr8.124324323.T.C	rs72711165	C	Severity	CAV-FE	C	TMEM65	253	Disorders of the pituitary gland and its hypothalamic control	endocrine/metabolic	165	11978	-0.423097	0.584287	0.655015	0.468989	1	0.999999
chr12.52726315.TC.T	rs5798227	T	Risk factor	CAV	TC	-	369.5	Conjunctivitis, infectious	sense organs	170	11961	0.132202	0.182568	1.14134	0.468991	1	0.999999
chr17.49863303.C.T	rs77534576	T	Severity	CAV	T	-	357	Inflammatory and toxic neuropathy	neurological	331	12588	0.15889	0.219428	1.17221	0.468998	1	0.999999
chr14.94566450.G.A	rs2093266	A	Risk factor for acute kidney injury	CAV	A	SERPINA4	573.7	Abnormal results of function study of liver	digestive	171	11710	-0.161811	0.223463	0.850602	0.469001	1	0.999999
chr5.86011821.T.G	rs4424029	G	Severity	CAV	G	-	274.11	Gouty arthropathy	endocrine/metabolic	102	12910	0.103587	0.143059	1.10914	0.469012	1	0.999999
chr18.69541156.T.C	rs12958013	T	Severity	CAV	C	DOK6	715.1	Sacroiliitis NEC	musculoskeletal	105	11718	-0.170607	0.235628	0.843153	0.469032	1	0.999999
chr1.87162490.C.T	rs10873821	C	Severity	CAV	T	LINC01140	727	Other disorders of synovium, tendon, and bursa	musculoskeletal	298	10985	0.074227	0.102518	1.07705	0.469043	1	0.999999
chr1.230710048.A.G	rs699	G	Severity	CAV	G	AGT	809	Fracture of unspecified bones	injuries & poisonings	119	12346	-0.0965583	0.133363	0.907957	0.46905	1	0.999999
chr11.320836.C.T	rs34481144	T	Severity	CAV	T	IFITM3	172.22	Squamous cell carcinoma	neoplasms	121	11131	0.0964364	0.133196	1.10124	0.469054	1	0.999999
chr2.195519781.A.G	rs74417002	G	Severity	CAV	G	-	333	Extrapyramidal disease and abnormal movement disorders	neurological	218	12050	-0.223467	0.308648	0.799742	0.469055	1	0.999999
chr17.49863303.C.T	rs77534576	T	Severity	CAV	T	-	495.2	Asthma with exacerbation	respiratory	230	10948	0.183587	0.253569	1.20152	0.469058	1	0.999999
chr19.31533051.C.A	rs8105499	C	Severity	CAV	A	LINC02841	053	Herpes zoster	infectious diseases	138	10293	-0.0956772	0.13215	0.908757	0.469064	1	0.999999
chr12.8058591.T.C	rs7842	C	Risk factor; Severity	CAV	C	C3AR1	599.2	Retention of urine	genitourinary	171	10720	-0.0896888	0.12388	0.914216	0.469066	1	0.999999
chr14.94566450.G.A	rs2093266	A	Risk factor for acute kidney injury	CAV	A	SERPINA4	960	Poisoning by antibiotics	injuries & poisonings	160	12638	-0.174167	0.240567	0.840157	0.469075	1	0.999999
chr2.6013310.G.A	rs73910904	A	Risk factor	CAV	A	-	770	Myalgia and myositis unspecified	symptoms	125	13212	0.304921	0.421177	1.35652	0.469082	1	0.999999
chrX.15600835.T.C	rs4646116	C	Risk factor	FCP + IP	C	ACE2	411.4	Coronary atherosclerosis	circulatory system	1185	11673	-0.235988	0.325968	0.78979	0.46909	1	0.999999
chr14.72467521.C.T	rs12587980	T	Severity	CAV	T	RGS6	172.21	Basal cell carcinoma	neoplasms	223	11988	0.0738929	0.102071	1.07669	0.469103	1	0.999999
chr10.51197961.C.A	rs7897633	A	Severity in European-Americans	CAV	C	PRKG1	278	Overweight, obesity and other hyperalimentation	endocrine/metabolic	1749	10517	0.0268127	0.0370376	1.02718	0.469108	1	0.999999
chr4.153687301.A.G	rs1898830	G	Severity; Risk factor	CAV	G	TLR2	369	Infection of the eye	sense organs	191	11870	0.0776854	0.107312	1.08078	0.469112	1	0.999999
chr12.106231175.T.A	rs12823094	A	Severity	CAV	A	-	724.2	Disorders of coccyx	musculoskeletal	102	10368	0.113384	0.156627	1.12006	0.46912	1	0.999999
chr9.81442264.TCAG.T	rs1826292621	T	Severity	CAV	T	-	291	Other specified nonpsychotic and/or transient mental disorders	mental disorders	100	12337	0.176809	0.244244	1.1934	0.469124	1	0.999999
chr9.132278286.T.C	rs11243705	C	Severity	CAV	C	SETX	696	Psoriasis and related disorders	dermatologic	306	10669	0.0805951	0.111334	1.08393	0.469126	1	0.999999
chr4.5820150.T.C	rs3774881	T	Severity	CAV	C	CRMP1	250.22	Type 2 diabetes with renal manifestations	endocrine/metabolic	177	10106	0.114566	0.158263	1.12139	0.469129	1	0.999999
chr17.45422978.G.C	rs1230082	G	Severity	CAV	G	ARHGAP27	798	Malaise and fatigue	symptoms	1125	10778	0.0352577	0.0487066	1.03589	0.46914	1	0.999999
chr9.87725456.A.T	rs56952354	A;T	Possible functional consequences	FCP + IP	T	CTSL	456	Chronic venous insufficiency [CVI]	circulatory system	222	11646	-0.304415	0.420537	0.737555	0.469145	1	0.999999
chr5.132485305.G.A	rs17622656	A	Risk factor	FCP + IP	A	IRF1	722	Intervertebral disc disorders	musculoskeletal	410	11530	0.0542466	0.0749399	1.05574	0.469147	1	0.999999
chr20.50172836.A.G	rs6122883	G	Severity	CAV-FE	G	LINC01273	365	Glaucoma	sense organs	367	12113	0.0583079	0.0805515	1.06004	0.469153	1	0.999999
chr9.21206606.C.G	rs28368148	G	Severity	CAV-FE	G	IFNA10	550	Abdominal hernia	digestive	563	12535	0.20555	0.283975	1.2282	0.469168	1	0.999999
chr2.113129630.T.C	rs419598	C	Risk factor	CAV	C	IL1RN	272.12	Hyperglyceridemia	endocrine/metabolic	243	8521	0.0734839	0.101521	1.07625	0.46917	1	0.999999
chr21.41509390.C.G	rs12626358	G	Possible functional consequences	FCP + IP	G	TMPRSS2	271.3	Intestinal disaccharidase deficiencies and disaccharide malabsorption	endocrine/metabolic	708	12068	0.0628254	0.086798	1.06484	0.469181	1	0.999999
chr6.158608455.C.T	rs117665206	T	Severity	CAV	T	TMEM181	172	Skin cancer	neoplasms	526	12048	-0.304753	0.42104	0.737306	0.469183	1	0.999999
chr19.52830722.G.A	rs10411226	G	Severity	CAV	G	ZNF28	798.1	Chronic fatigue syndrome	symptoms	131	9060	-0.104093	0.143812	0.901142	0.469184	1	0.999999
chrX.15603134.G.A	rs7885856	G;A	Possible functional consequences	FCP + IP	A	ACE2	317	Alcohol-related disorders	mental disorders	180	11907	0.904981	1.25031	2.47189	0.469185	1	0.999999
chr22.19963748.G.A	rs4680	A	Risk factor	FCP	A	COMT	694.2	Other dyschromia	dermatologic	380	11017	-0.0537558	0.0742686	0.947664	0.469187	1	0.999999
chr17.27263807.T.C	rs60811869	C	Severity	CAV	C	-	764	Sciatica	symptoms	274	11546	-0.192571	0.266057	0.824835	0.46919	1	0.999999
chr14.76832814.C.CT	rs34279101	CT	Severity	CAV	CT	LRRC74A	765	Cervical radiculitis	symptoms	284	11471	0.0786697	0.108691	1.08185	0.469194	1	0.999999
chr17.31410594.G.A	rs178840	G	Severity	CAV	A	RAB11FIP4	415.11	Pulmonary embolism and infarction, acute	circulatory system	104	11551	0.110976	0.153327	1.11737	0.469196	1	0.999999
chr1.155133406.T.G	rs4971066	G	Risk factor	CAV	G	EFNA1	800	Fracture of lower limb	injuries & poisonings	113	12143	-0.14383	0.198729	0.866035	0.46922	1	0.999999
chrX.15586459.TAAATC.T	rs755766792	T	Severity	CAV	T	ACE2	365	Glaucoma	sense organs	371	12280	0.749896	1.03614	2.11678	0.469225	1	0.999999
chr17.49863303.C.T	rs77534576	T	Severity	CAV	T	-	255	Disorders of adrenal glands	endocrine/metabolic	173	11969	0.207774	0.287085	1.23094	0.469226	1	0.999999
chr11.784340.C.G	rs7104929	G	Severity	CAV-FE	G	-	960	Poisoning by antibiotics	injuries & poisonings	156	12501	0.0859488	0.118757	1.08975	0.469228	1	0.999999
chr2.45584979.T.C	-	HLA-A*02:02	Protective	IP	C	HLA-A	300.1	Anxiety disorder	mental disorders	1550	9054	-0.0321941	0.0444862	0.968319	0.469257	1	0.999999
chr19.24134099.G.A	rs10407383	A	Severity	CAV-FE	A	ZNF254	153	Colorectal cancer	neoplasms	274	12017	0.0867369	0.119857	1.09061	0.469267	1	0.999999
chr4.107694523.TG.T	rs70947091	T	Severity	CAV-FE	T	PAPSS1	433.1	Occlusion and stenosis of precerebral arteries	circulatory system	225	12286	0.0771183	0.106568	1.08017	0.469277	1	0.999999
chr14.74952741.A.G	rs2268616	G	Risk factor	CAV	G	PGF	277	Other disorders of metabolism	endocrine/metabolic	133	12646	0.266391	0.368127	1.30525	0.469288	1	0.999999
chr5.1211624.A.G	rs76067074	G	Severity	CAV-FE	G	SLC6A19	605	Erectile dysfunction [ED]	genitourinary	486	11180	0.108275	0.149626	1.11435	0.469288	1	0.999999
chr15.100233816.G.A	rs143434383	A	Risk factor	CAV	A	ADAMTS17	198	Secondary malignant neoplasm	neoplasms	196	12117	0.333275	0.460568	1.39553	0.469301	1	0.999999
chr4.186083346.C.T	rs121434431	T	Severity	CAV-FE	T	TLR3	721	Spondylosis and allied disorders	musculoskeletal	665	11610	0.772603	1.06775	2.1654	0.469323	1	0.999999
chr1.12207235.C.T	rs3397	T	Severity	CAV-FE	C	TNFRSF1B	401	Hypertension	circulatory system	2519	6590	-0.0284026	0.0392548	0.971997	0.469346	1	0.999999
chr10.36988942.A.G	rs2091431	G	Severity	CAV	A	-	288.2	Elevated white blood cell count	hematopoietic	103	12013	-0.112501	0.155489	0.893596	0.469352	1	0.999999
chr10.130802064.T.G	rs12253652	G	Severity	CAV	G	-	110	Dermatophytosis / Dermatomycosis	infectious diseases	368	11727	0.0823561	0.113829	1.08584	0.469367	1	0.999999
chr1.169597075.C.T	rs6127	T	Severity in males	CAV	C	SELP	252.1	Hyperparathyroidism	endocrine/metabolic	170	11976	0.0808099	0.111694	1.08416	0.469377	1	0.999999
chr1.169597075.C.T	rs6127	T	Severity in males	CAV	C	SELP	654	Other and unspecified complications of birth; puerperium affecting management of mother	pregnancy complications	188	13117	0.0768491	0.10622	1.07988	0.469381	1	0.999999
chr6.30887474.G.A	rs4618569	AG genotype	Severity	CAV	A	DDR1	555.1	Regional enteritis	digestive	366	10230	0.0649733	0.089807	1.06713	0.469387	1	0.999999
chr10.22439346.T.C	-	HLA-A*02:02	Protective	IP	C	HLA-A	495.2	Asthma with exacerbation	respiratory	229	10756	0.143705	0.198635	1.15454	0.469395	1	0.999999
chr7.54580201.A.C	rs622568	C	Severity; Risk factor	CAV-FE	C	-	278.4	Abnormal weight gain	endocrine/metabolic	203	10525	-0.106619	0.147375	0.898868	0.469403	1	0.999999
chr4.5820150.T.C	rs3774881	T	Severity	CAV	C	CRMP1	078	Viral warts & HPV	infectious diseases	281	10151	0.0896867	0.123973	1.09383	0.469412	1	0.999999
chr5.21768177.G.A	-	HLA-A*02:02	Protective	IP	A	HLA-A	696.42	Psoriatic arthropathy	dermatologic	100	10155	0.104533	0.144498	1.11019	0.469422	1	0.999999
chr12.112919388.G.A	rs10774671	A	Severity (A allele); Protective (G allele)	CAV-FE	G	OAS1	455	Hemorrhoids	circulatory system	371	11538	-0.0553475	0.0765109	0.946156	0.469438	1	0.999999
chrX.15566297.A.G	rs4646179	G	Severity	CAV	G	ACE2	727	Other disorders of synovium, tendon, and bursa	musculoskeletal	298	11017	0.445194	0.615428	1.56079	0.469441	1	0.999999
chr8.124324323.T.C	rs72711165	C	Severity	CAV-FE	C	TMEM65	290	Delirium dementia and amnestic and other cognitive disorders	mental disorders	125	12355	-0.521791	0.721324	0.593457	0.469447	1	0.999999
chr12.106231175.T.A	rs12823094	A	Severity	CAV	A	-	246	Other disorders of thyroid	endocrine/metabolic	307	9010	-0.0686802	0.0949441	0.933625	0.469449	1	0.999999
chr21.41509390.C.G	rs12626358	G	Possible functional consequences	FCP + IP	G	TMPRSS2	429	Ill-defined descriptions and complications of heart disease	circulatory system	219	11906	-0.120613	0.166738	0.886377	0.469453	1	0.999999
chr1.206773552.T.C	rs1800896	C	Severity	FCP	C	IL10	216.1	Screening for malignant neoplasms of the skin	neoplasms	242	11298	0.0671911	0.0928889	1.0695	0.469466	1	0.999999
chr8.38996464.C.A	rs7840270	C	Severity	CAV-FE	A	ADAM9	565	Anal and rectal conditions	digestive	383	12055	-0.0550658	0.0761286	0.946423	0.469479	1	0.999999
chr17.45422978.G.C	rs1230082	G	Severity	CAV	G	ARHGAP27	565	Anal and rectal conditions	digestive	390	12250	-0.0582466	0.0805268	0.943417	0.469483	1	0.999999
chr9.133251249.A.G	rs7849280	G	Protective	CAV	G	ABO	054	Herpes simplex	infectious diseases	358	10618	-0.110597	0.152906	0.895299	0.469493	1	0.999999
chr4.71762286.C.T	rs113574864	T	Severity	CAV	T	GC	504	Other alveolar and parietoalveolar pneumonopathy	respiratory	143	12645	-0.215246	0.297589	0.806343	0.469497	1	0.999999
chr6.158608455.C.T	rs117665206	T	Severity	CAV	T	TMEM181	277	Other disorders of metabolism	endocrine/metabolic	134	12736	-0.725952	1.00371	0.483864	0.469515	1	0.999999
chr1.31151182.G.C	rs12083278	C	Severity	CAV	G	-	585	Renal failure	genitourinary	606	10564	-0.0467628	0.0646548	0.954314	0.469515	1	0.999999
chrX.15599938.A.G	rs2106809	G	Severity	CAV	G	ACE2	614.5	Inflammatory disease of cervix, vagina, and vulva	genitourinary	124	12950	-0.116961	0.16172	0.88962	0.469539	1	0.999999
chr10.130802064.T.G	rs12253652	G	Severity	CAV	G	-	350.2	Abnormality of gait	neurological	578	11707	0.069028	0.0954501	1.07147	0.469567	1	0.999999
chr7.117611595.T.G	rs150212784	G	Severity	CAV	G	CFTR	249	Secondary diabetes mellitus	endocrine/metabolic	167	10581	0.747683	1.03392	2.1121	0.469584	1	0.999999
chr13.41746691.T.A	rs10507497	A	Severity	CAV-FE	A	VWA8	252.1	Hyperparathyroidism	endocrine/metabolic	169	11927	0.0981261	0.135693	1.1031	0.469588	1	0.999999
chr1.31151182.G.C	rs12083278	C	Severity	CAV	G	-	280.1	Iron deficiency anemias, unspecified or not due to blood loss	hematopoietic	330	10025	-0.0614462	0.0849721	0.940404	0.469598	1	0.999999
chr1.109740350.G.T	rs1332018	T	Risk factor; Severity	CAV	G	GSTM3	599.2	Retention of urine	genitourinary	171	10737	0.0807127	0.111617	1.08406	0.469604	1	0.999999
chr4.71742666.T.G	rs2282679	G	Severity	CAV	G	GC	600	Hyperplasia of prostate	genitourinary	699	11903	-0.0494816	0.068428	0.951723	0.469607	1	0.999999
chrX.12886851.C.T	rs5743781	T	Severity; Severity for males	CAV-FE	T	TLR7	433	Cerebrovascular disease	circulatory system	498	12444	0.444004	0.614018	1.55894	0.469612	1	0.999999
chr22.19963748.G.A	rs4680	A	Risk factor	FCP	A	COMT	274.1	Gout	endocrine/metabolic	254	13025	-0.0668329	0.0924247	0.935351	0.469614	1	0.999999
chr2.127137039.A.G	rs744373	G	Severity	CAV	G	-	339	Other headache syndromes	neurological	218	12219	-0.0787207	0.108869	0.924298	0.469632	1	0.999999
chr11.1219991.G.T	rs35705950	T	Protective	CAV	T	MUC5B	696.42	Psoriatic arthropathy	dermatologic	100	10586	-0.175084	0.242143	0.839387	0.469644	1	0.999999
chr1.196673103.G.A	rs800292	A	Severity	CAV	A	CFH	724	Other and unspecified disorders of back	musculoskeletal	190	11595	0.087067	0.120424	1.09097	0.469676	1	0.999999
chr11.320772.A.G	rs12252	G	Severity; Risk factor	CAV	G	IFITM3	696.4	Psoriasis	dermatologic	306	10688	-0.123015	0.170146	0.88425	0.46968	1	0.999999
chr5.21768177.G.A	-	HLA-A*02:02	Protective	IP	A	HLA-A	270.3	Disorders of plasma protein metabolism	endocrine/metabolic	102	12083	0.104012	0.143864	1.10961	0.469686	1	0.999999
chr5.21768177.G.A	-	HLA-A*02:02	Protective	IP	A	HLA-A	574.1	Cholelithiasis	digestive	106	12232	-0.101961	0.141035	0.903065	0.469715	1	0.999999
chr4.67964168.T.A	rs720009	A	Possible functional consequences	FCP + IP	A	TMPRSS11A	228.1	Hemangioma of skin and subcutaneous tissue	neoplasms	278	12447	-0.250494	0.346511	0.778416	0.469739	1	0.999999
chr21.41470664.C.T	rs61735794	T	Risk factor	CAV	T	TMPRSS2	426.9	Cardiac pacemaker/device in situ	circulatory system	335	10501	0.177658	0.245761	1.19442	0.469748	1	0.999999
chr5.77379593.G.A	rs7715119	A	Severity	CAV-FE	A	PDE8B	426.2	Atrioventricular [AV] block	circulatory system	109	10476	-0.182789	0.252859	0.832944	0.469749	1	0.999999
chr11.88436431.C.T	rs72953026	T	Severity	CAV-FE	T	-	428	Congestive heart failure; nonhypertensive	circulatory system	415	11903	-0.0674459	0.0933062	0.934778	0.469776	1	0.999999
chr17.35880776.C.T	rs2107538	T	Risk factor; Severity	FCP	T	CCL5	586.2	Cyst of kidney, acquired	genitourinary	121	11754	-0.124474	0.172201	0.882961	0.469776	1	0.999999
chr4.186082920.C.T	rs3775291	T	Risk factor; Severity	CAV-FE	T	TLR3	418	Nonspecific chest pain	circulatory system	774	11536	0.0427331	0.059119	1.04366	0.469782	1	0.999999
chr9.87726151.C.T	rs41312184	C;T	Possible functional consequences	FCP + IP	T	CTSL	244.4	Hypothyroidism NOS	endocrine/metabolic	1297	10075	-0.139858	0.193494	0.869481	0.469799	1	0.999999
chr21.41473715.C.A	rs2298661	A	Protective	CAV-FE	A	TMPRSS2	586.2	Cyst of kidney, acquired	genitourinary	121	11740	-0.12951	0.179183	0.878526	0.469813	1	0.999999
chr15.34253720.A.G	rs2705343	G	Severity	CAV-FE	G	SLC12A6	368	Visual disturbances	sense organs	258	12155	0.0811725	0.11231	1.08456	0.469833	1	0.999999
chrX.15587729.C.T	rs4646140	T	Severity	CAV	T	ACE2	356	Hereditary and idiopathic peripheral neuropathy	neurological	128	12604	0.7901	1.09324	2.20362	0.469857	1	0.999999
chr6.160731787.C.T	rs4252128	T	Potential functional effect on protein	FCP + IP	T	PLG	761	Cervicalgia	symptoms	443	12453	-0.161933	0.224072	0.850498	0.469873	1	0.999999
chr10.52771466.C.T	rs1800451	T	Potential functional effect on protein	FCP + IP	T	MBL2	473	Diseases of the larynx and vocal cords	respiratory	274	9802	0.206431	0.285646	1.22928	0.469874	1	0.999999
chr17.27263807.T.C	rs60811869	C	Severity	CAV	C	-	338.2	Chronic pain	neurological	935	11182	-0.102208	0.141434	0.902842	0.469892	1	0.999999
chr19.50259161.A.G	rs1651553	G	Severity	CAV	A	MYH14	242.1	Graves' disease	endocrine/metabolic	158	9946	-0.0930152	0.128713	0.91118	0.469893	1	0.999999
chr11.2872637.A.G	rs10766439	A	Severity	CAV	A	-	427.21	Atrial fibrillation	circulatory system	678	10076	0.0477172	0.0660305	1.04887	0.469893	1	0.999999
chr1.155133406.T.G	rs4971066	G	Risk factor	CAV	G	EFNA1	369.5	Conjunctivitis, infectious	sense organs	167	11786	0.110595	0.153041	1.11694	0.469897	1	0.999999
chr17.49863303.C.T	rs77534576	T	Severity	CAV	T	-	272.12	Hyperglyceridemia	endocrine/metabolic	244	8579	-0.226347	0.313236	0.797441	0.46992	1	0.999999
chr4.68840276.G.A	rs115162070	G	Severity	CAV	A	-	619	Noninflammatory female genital disorders	genitourinary	249	12419	0.12571	0.173973	1.13395	0.469933	1	0.999999
chr4.106022043.T.C	rs11729561	T	Severity	CAV	C	-	495	Asthma	respiratory	1064	10799	0.0570644	0.0789735	1.05872	0.46994	1	0.999999
chr16.3500977.C.G	rs2301762	G	Severity	CAV	G	CLUAP1	599.5	Frequency of urination and polyuria	genitourinary	761	10639	0.0891683	0.123404	1.09326	0.469942	1	0.999999
chr12.132489230.GC.G	rs56106917	G	Severity	CAV	G	FBRSL1	722	Intervertebral disc disorders	musculoskeletal	415	11578	0.052379	0.0724896	1.05378	0.469942	1	0.999999
chr21.41470664.C.T	rs61735794	T	Risk factor	CAV	T	TMPRSS2	726.1	Enthesopathy	musculoskeletal	342	10995	-0.191024	0.264371	0.826113	0.469949	1	0.999999
chr6.158608455.C.T	rs117665206	T	Severity	CAV	T	TMEM181	555.21	Ulcerative colitis (chronic)	digestive	180	10231	-0.518869	0.718109	0.595193	0.469957	1	0.999999
chr15.60845514.G.A	rs17303202	A	Risk factor; Severity	CAV-FE	A	RORA	496.2	Chronic bronchitis	respiratory	168	10945	-0.0895894	0.123997	0.914307	0.469981	1	0.999999
chr7.117559590.ATCT.A	rs113993960	A	Severity	CAV	A	CFTR	395.1	Nonrheumatic mitral valve disorders	circulatory system	429	11665	-0.28397	0.393038	0.752789	0.469987	1	0.999999
chr6.18015216.C.T	rs140247774	T	Severity	CAV	T	-	367.1	Myopia	sense organs	126	12330	0.185047	0.256123	1.20328	0.469991	1	0.999999
chr1.173115604.T.G	rs17300100	G	Severity	CAV	G	-	411.3	Angina pectoris	circulatory system	190	11257	0.109386	0.151405	1.11559	0.470004	1	0.999999
chr4.24511798.A.G	rs73246461	G	Severity	CAV	G	-	771.1	Swelling of limb	symptoms	185	12036	0.0940992	0.130251	1.09867	0.470019	1	0.999999
chr3.61768231.T.A	rs672699	A	Severity	CAV	T	PTPRG	475	Chronic sinusitis	respiratory	635	9778	-0.0517094	0.0715776	0.949605	0.470034	1	0.999999
chr22.41925447.G.A	rs61756766	A	Severity	CAV	A	TNFRSF13C	743.1	Osteoporosis	musculoskeletal	887	11807	-0.265578	0.367627	0.766763	0.470042	1	0.999999
chr2.167953627.G.A	rs7595310	A	Severity	CAV-FE	A	STK39	724.1	Disorders of sacrum	musculoskeletal	121	11433	-0.120635	0.166994	0.886357	0.470051	1	0.999999
chr18.6461231.C.G	rs11659676	G	Severity	CAV-FE	G	RPL6P27	250.1	Type 1 diabetes	endocrine/metabolic	198	10254	-0.0752553	0.104177	0.927507	0.470061	1	0.999999
chr17.42362183.A.G	rs744166	G	Risk factor; Severity	CAV	G	STAT3	771	Musculoskeletal symptoms referable to limbs	symptoms	253	12518	0.0664116	0.0919359	1.06867	0.470068	1	0.999999
chr2.36677870.C.A	rs6714112	C	Severity	CAV	A	-	706	Diseases of sebaceous glands	dermatologic	429	11910	-0.0759542	0.105146	0.926859	0.470069	1	0.999999
chr21.33287378.C.T	rs8178521	T	Severity	CAV-FE	T	IL10RB	350	Abnormal movement	neurological	743	11586	0.0430394	0.0595842	1.04398	0.470092	1	0.999999
chr11.784340.C.G	rs7104929	G	Severity	CAV-FE	G	-	426.92	Cardiac defibrillator in situ	circulatory system	101	10376	0.107624	0.148996	1.11363	0.470094	1	0.999999
chr21.41509390.C.G	rs12626358	G	Possible functional consequences	FCP + IP	G	TMPRSS2	427.22	Atrial flutter	circulatory system	154	10287	-0.14466	0.20027	0.865316	0.470095	1	0.999999
chr19.50379362.T.C	rs1405655	C	Severity	CAV-FE	C	NR1H2	565	Anal and rectal conditions	digestive	393	12356	-0.0564333	0.0781285	0.94513	0.470102	1	0.999999
chr12.112919388.G.A	rs10774671	A	Severity (A allele); Protective (G allele)	CAV-FE	G	OAS1	071	Human immunodeficiency virus [HIV] disease	infectious diseases	606	10519	-0.046515	0.0643997	0.95455	0.470119	1	0.999999
chr6.31572536.A.G	rs909253	G	Risk factor	CAV	G	TNF	497	Bronchitis	respiratory	209	10964	0.0844653	0.116944	1.08814	0.470126	1	0.999999
chr5.142872984.C.T	rs10039856	C	Severity	CAV	T	ARHGAP26	426.3	Bundle branch block	circulatory system	122	10477	0.139905	0.1937	1.15016	0.470127	1	0.999999
chr9.87724615.A.G	rs3128509	A;G	Possible functional consequences	FCP + IP	A	CTSL	571.51	Cirrhosis of liver without mention of alcohol	digestive	259	11444	0.0666605	0.0922945	1.06893	0.470136	1	0.999999
chr1.87162490.C.T	rs10873821	C	Severity	CAV	T	LINC01140	172.22	Squamous cell carcinoma	neoplasms	122	12017	-0.120345	0.166628	0.886614	0.470148	1	0.999999
chr15.100233816.G.A	rs143434383	A	Risk factor	CAV	A	ADAMTS17	426.91	Cardiac pacemaker in situ	circulatory system	204	10484	-0.538236	0.745242	0.583777	0.470153	1	0.999999
chr19.52830722.G.A	rs10411226	G	Severity	CAV	G	ZNF28	452	Other venous embolism and thrombosis	circulatory system	179	9741	0.0861818	0.119328	1.09	0.470154	1	0.999999
chr16.78590128.A.G	rs72803978	A	Severity	CAV	G	WWOX	300.1	Anxiety disorder	mental disorders	1548	9044	-0.0679969	0.0941503	0.934263	0.470161	1	0.999999
chr21.41465921.C.T	rs62217525	C	Possible functional consequences	FCP + IP	T	TMPRSS2	433	Cerebrovascular disease	circulatory system	490	12119	0.101263	0.140212	1.10657	0.470162	1	0.999999
chr4.69615987.C.T	rs7688383	T	Loss of smell and taste	CAV	T	UGT2A1	573	Other disorders of liver	digestive	103	11453	0.103974	0.143981	1.10957	0.470213	1	0.999999
chr4.153687301.A.G	rs1898830	G	Severity; Risk factor	CAV	G	TLR2	809	Fracture of unspecified bones	injuries & poisonings	118	12236	0.0976847	0.135273	1.10262	0.470215	1	0.999999
chr2.36677870.C.A	rs6714112	C	Severity	CAV	A	-	279.1	Immunity deficiency	endocrine/metabolic	111	12546	-0.152301	0.210907	0.858729	0.470216	1	0.999999
chr10.52771475.C.T	rs1800450	T	Severity	CAV	T	MBL2	930	Allergic reaction to food	injuries & poisonings	422	10956	-0.0992885	0.137496	0.905481	0.47022	1	0.999999
chr1.244873270.T.C	rs12130553	C	Severity	CAV	C	-	428	Congestive heart failure; nonhypertensive	circulatory system	369	9933	-0.0586214	0.08118	0.943064	0.470223	1	0.999999
chrX.12889539.C.G	rs3853839	G	Severity; Risk factor	CAV-FE	G	TLR7	279	Disorders involving the immune mechanism	endocrine/metabolic	119	11853	0.124943	0.17303	1.13308	0.470238	1	0.999999
chr16.89196249.G.A	rs117169628	A	Severity	CAV	A	SLC22A31	429	Ill-defined descriptions and complications of heart disease	circulatory system	219	12107	0.0991112	0.137258	1.10419	0.470247	1	0.999999
chr4.67964168.T.A	rs720009	A	Possible functional consequences	FCP + IP	A	TMPRSS11A	701	Other hypertrophic and atrophic conditions of skin	dermatologic	272	12523	0.212067	0.2937	1.23623	0.470263	1	0.999999
chr7.107967457.C.T	rs2237698	T	Severity	CAV	T	LAMB1	558	Noninfectious gastroenteritis	digestive	200	10206	0.100424	0.139084	1.10564	0.470269	1	0.999999
chr2.191909428.G.A	rs147509469	A	Risk factor for females	CAV	A	CAVIN2-AS1	496	Chronic airway obstruction	respiratory	546	10920	0.137224	0.190053	1.14708	0.470276	1	0.999999
chr21.41508701.T.G	rs4283504	T	Possible functional consequences	FCP + IP	T	TMPRSS2	389	Hearing loss	sense organs	538	11759	-0.0778726	0.107853	0.925082	0.470277	1	0.999999
chr21.41470664.C.T	rs61735794	T	Risk factor	CAV	T	TMPRSS2	174.1	Breast cancer [female]	neoplasms	464	12355	-0.165193	0.228791	0.84773	0.470277	1	0.999999
chr9.4329170.T.C	rs3895472	C	Severity	CAV	T	GLIS3	574.1	Cholelithiasis	digestive	108	12648	0.175187	0.242635	1.19147	0.470284	1	0.999999
chr13.112889041.C.T	rs9577175	T	Severity	CAV	T	ATP11A	726.1	Enthesopathy	musculoskeletal	342	10929	0.0647783	0.0897221	1.06692	0.470302	1	0.999999
chr22.19963748.G.A	rs4680	A	Risk factor	FCP	A	COMT	300.12	Agorophobia, social phobia, and panic disorder	mental disorders	101	9119	-0.102899	0.142523	0.902218	0.470306	1	0.999999
chr21.41465921.C.T	rs62217525	C	Possible functional consequences	FCP + IP	T	TMPRSS2	335	Multiple sclerosis	neurological	180	11750	-0.183638	0.254355	0.832237	0.47031	1	0.999999
chr1.31151182.G.C	rs12083278	C	Severity	CAV	G	-	440	Atherosclerosis	circulatory system	100	10658	-0.112981	0.156491	0.893167	0.470314	1	0.999999
chr4.188627868.CTCT.C	rs1734523522	C	Severity	CAV	C	LINC01060	296	Mood disorders	mental disorders	1675	9037	-0.0567553	0.0786132	0.944825	0.470322	1	0.999999
chr1.46309111.A.G	rs41292543	G	Severity	CAV-FE	G	UQCRH	276.14	Hypopotassemia	endocrine/metabolic	128	12125	-0.154102	0.213455	0.857184	0.47033	1	0.999999
chrX.15603134.G.A	rs7885856	G;A	Possible functional consequences	FCP + IP	A	ACE2	070	Viral hepatitis	infectious diseases	718	10624	-0.838999	1.16215	0.432143	0.470332	1	0.999999
chr21.33287378.C.T	rs8178521	T	Severity	CAV-FE	T	IL10RB	550	Abdominal hernia	digestive	553	12165	-0.0495451	0.0686302	0.951662	0.470348	1	0.999999
chr5.123497022.T.C	rs62377777	T	Severity	CAV	C	-	290.1	Dementias	mental disorders	105	12316	-0.124558	0.172542	0.882887	0.470356	1	0.999999
chr9.33426577.A.G	rs10813976	G	Severity	CAV	G	-	228.1	Hemangioma of skin and subcutaneous tissue	neoplasms	277	12356	0.0723572	0.100233	1.07504	0.470362	1	0.999999
chr2.162267541.C.T	rs1990760	T	Risk factor; Severity	CAV	C	IFIH1	276.14	Hypopotassemia	endocrine/metabolic	128	12061	0.0930823	0.128944	1.09755	0.470367	1	0.999999
chr1.31151182.G.C	rs12083278	C	Severity	CAV	G	-	619	Noninflammatory female genital disorders	genitourinary	231	11307	0.071846	0.0995264	1.07449	0.470369	1	0.999999
chr1.196673103.G.A	rs800292	A	Severity	CAV	A	CFH	740.9	Osteoarthrosis NOS	musculoskeletal	430	11505	0.0595618	0.0825098	1.06137	0.470371	1	0.999999
chr5.86011821.T.G	rs4424029	G	Severity	CAV	G	-	592	Cystitis and urethritis	genitourinary	162	11598	0.0832353	0.115307	1.0868	0.47038	1	0.999999
chr5.132485305.G.A	rs17622656	A	Risk factor	FCP + IP	A	IRF1	702	Degenerative skin conditions and other dermatoses	dermatologic	591	11602	-0.046206	0.0640133	0.954845	0.470406	1	0.999999
chrX.15599938.A.G	rs2106809	G	Severity	CAV	G	ACE2	585.4	Chronic kidney disease, Stage I or II	genitourinary	113	11805	0.140032	0.194002	1.15031	0.470412	1	0.999999
chr21.41426103.C.A	rs17000900	A	Severity	CAV-FE	A	MX1	338.2	Chronic pain	neurological	936	11144	0.0578963	0.0802121	1.05961	0.470424	1	0.999999
chr8.38996464.C.A	rs7840270	C	Severity	CAV-FE	A	ADAM9	496.2	Chronic bronchitis	respiratory	169	10690	0.0822085	0.113897	1.08568	0.470429	1	0.999999
chr15.90879313.T.C	rs8039305	C	Risk factor	CAV-FE	C	FURIN	724.2	Disorders of coccyx	musculoskeletal	110	11083	-0.099755	0.138212	0.905059	0.470446	1	0.999999
chr6.31153649.G.A	rs143334143	A	Severity; Risk factor	CAV-FE	A	CCHCR1	244.1	Secondary hypothyroidism	endocrine/metabolic	376	10088	0.0854332	0.11837	1.08919	0.470451	1	0.999999
chr10.36988942.A.G	rs2091431	G	Severity	CAV	A	-	250.2	Type 2 diabetes	endocrine/metabolic	1151	10457	0.0357052	0.0494709	1.03635	0.470453	1	0.999999
chr6.105878879.T.A	rs9386484	T	Severity	CAV	A	-	071.1	HIV infection, symptomatic	infectious diseases	428	8799	-0.0649819	0.0900437	0.937084	0.470497	1	0.999999
chr13.33129529.C.G	rs34425674	G	Risk factor	CAV	G	STARD13	591	Urinary tract infection	genitourinary	486	11634	0.14688	0.203535	1.15821	0.470513	1	0.999999
chr16.89196249.G.A	rs117169628	A	Severity	CAV	A	SLC22A31	704	Diseases of hair and hair follicles	dermatologic	319	12199	0.0816159	0.1131	1.08504	0.470523	1	0.999999
chr22.24011037.T.C	rs11090305	C	Severity	CAV	C	-	939	Atopic/contact dermatitis due to other or unspecified	dermatologic	564	10194	-0.0592647	0.0821268	0.942457	0.470525	1	0.999999
chr22.49281538.G.A	rs62220604	G	Severity	CAV	A	-	278	Overweight, obesity and other hyperalimentation	endocrine/metabolic	1658	9798	0.0298812	0.0414096	1.03033	0.470539	1	0.999999
chr21.41508701.T.G	rs4283504	T	Possible functional consequences	FCP + IP	T	TMPRSS2	244	Hypothyroidism	endocrine/metabolic	1626	9724	-0.0483852	0.0670529	0.952767	0.470542	1	0.999999
chr5.132485305.G.A	rs17622656	A	Risk factor	FCP + IP	A	IRF1	428.4	Heart failure with preserved EF [Diastolic heart failure]	circulatory system	148	12069	-0.0922594	0.127857	0.911869	0.470551	1	0.999999
chr18.6461231.C.G	rs11659676	G	Severity	CAV-FE	G	RPL6P27	530.11	GERD	digestive	1413	10515	0.0297323	0.0412052	1.03018	0.470561	1	0.999999
chr4.107694523.TG.T	rs70947091	T	Severity	CAV-FE	T	PAPSS1	228	Hemangioma and lymphangioma, any site	neoplasms	318	12299	0.0638371	0.088471	1.06592	0.470565	1	0.999999
chr9.30504351.C.T	rs17775810	TT genotype	Protective	CAV	T	LINC01242	512.9	Other dyspnea	respiratory	917	8967	0.0438178	0.0607266	1.04479	0.470566	1	0.999999
chr19.50259161.A.G	rs1651553	G	Severity	CAV	A	MYH14	274	Gout and other crystal arthropathies	endocrine/metabolic	266	12853	0.0698125	0.0967527	1.07231	0.470568	1	0.999999
chr21.41507982.C.A	rs75603675	A	Protective*Conflicting; Risk factor*Conflicting; Severity*Conflicting	CAV	A	TMPRSS2	433.21	Cerebral artery occlusion, with cerebral infarction	circulatory system	151	11876	0.0863753	0.11971	1.09022	0.47058	1	0.999999
chr7.22548762.C.T	rs13227460	T	Severity	CAV	T	STEAP1B	427.2	Atrial fibrillation and flutter	circulatory system	707	10122	0.051526	0.071412	1.05288	0.470583	1	0.999999
chr4.67910402.G.A	rs4860265	G	Possible functional consequences	FCP + IP	G	TMPRSS11A	428.3	Heart failure with reduced EF [Systolic or combined heart failure]	circulatory system	227	11872	0.0731936	0.101446	1.07594	0.470598	1	0.999999
chr12.112919388.G.A	rs10774671	A	Severity (A allele); Protective (G allele)	CAV-FE	G	OAS1	209	Neuroendocrine tumors	neoplasms	122	13112	0.0943718	0.1308	1.09897	0.470602	1	0.999999
chrX.15564175.T.C	rs41303171	C	Severity; Risk factor	CAV	C	ACE2	070.3	Viral hepatitis C	infectious diseases	626	10620	-0.208575	0.289086	0.81174	0.470603	1	0.999999
chr11.611919.C.G	rs702966	C	Severity in African-Americans	CAV	G	PHRF1	198	Secondary malignant neoplasm	neoplasms	197	12154	0.0782635	0.108475	1.08141	0.470608	1	0.999999
chr2.112913801.G.T	rs3811046	T	Risk factor	CAV	G	IL37	270.3	Disorders of plasma protein metabolism	endocrine/metabolic	105	12816	-0.115553	0.16016	0.890873	0.470611	1	0.999999
chr14.72467521.C.T	rs12587980	T	Severity	CAV	T	RGS6	594.1	Calculus of kidney	genitourinary	356	12710	0.0579567	0.0803296	1.05967	0.470611	1	0.999999
chrX.15596127.G.T	rs146598386	T	Severity	CAV	T	ACE2	442.11	Abdominal aortic aneurysm	circulatory system	300	11891	0.332682	0.46112	1.3947	0.470623	1	0.999999
chr22.43928847.C.G	rs738409	G	Protective*Conflicting; Severity*Conflicting	CAV	G	PNPLA3	327.41	Organic or persistent insomnia	neurological	183	10707	-0.0940381	0.130344	0.910248	0.470626	1	0.999999
chr6.105878879.T.A	rs9386484	T	Severity	CAV	A	-	252.1	Hyperparathyroidism	endocrine/metabolic	149	9872	-0.110984	0.153833	0.894953	0.470628	1	0.999999
chr4.166008836.A.T	rs17047200	TT genotype	Severity (TT genotype)*Conflicting; Risk factor (AA genotype)*Conflicting	CAV	T	TLL1	241	Nontoxic nodular goiter	endocrine/metabolic	691	9828	0.0652982	0.0905099	1.06748	0.470634	1	0.999999
chr2.113129630.T.C	rs419598	C	Risk factor	CAV	C	IL1RN	112	Candidiasis	infectious diseases	176	11907	-0.0886475	0.122875	0.915168	0.470635	1	0.999999
chr4.71742666.T.G	rs2282679	G	Severity	CAV	G	GC	174.1	Breast cancer [female]	neoplasms	465	12377	0.0554665	0.076886	1.05703	0.470655	1	0.999999
chr2.136948486.A.G	rs7605851	G	Severity	CAV-FE	G	THSD7B	288.1	Decreased white blood cell count	hematopoietic	129	12147	0.146856	0.203569	1.15819	0.47066	1	0.999999
chr3.38894643.C.T	rs33985936	T	Severity	CAV	T	SCN11A	338.1	Acute pain	neurological	174	11229	0.0900739	0.124866	1.09426	0.470685	1	0.999999
chr14.80203237.T.C	rs225014	C	Severity	CAV	C	DIO2	292	Neurological disorders	mental disorders	430	12066	-0.0526228	0.072949	0.948738	0.470686	1	0.999999
chr11.71456403.G.T	rs12785878	G	Severity	CAV	G	NADSYN1	196	Radiotherapy	neoplasms	114	12153	-0.107147	0.148538	0.898393	0.470696	1	0.999999
chr9.87724615.A.G	rs3128509	A;G	Possible functional consequences	FCP + IP	A	CTSL	550.5	Ventral hernia	digestive	136	12282	-0.0918017	0.127265	0.912286	0.470699	1	0.999999
chr7.22728408.A.G	rs2069837	G	Severity	CAV-FE	G	IL6	564	Functional digestive disorders	digestive	347	10232	0.0882891	0.122399	1.0923	0.470711	1	0.999999
chr1.161509955.A.G	rs1801274	G	Severity	CAV	G	FCGR2A	442.1	Aortic aneurysm	circulatory system	435	11387	0.054543	0.0756158	1.05606	0.470714	1	0.999999
chr14.72467521.C.T	rs12587980	T	Severity	CAV	T	RGS6	381	Otitis media and Eustachian tube disorders	sense organs	104	12624	0.105249	0.145913	1.11099	0.470717	1	0.999999
chrX.15600835.T.C	rs4646116	C	Risk factor	FCP + IP	C	ACE2	427.12	Paroxysmal ventricular tachycardia	circulatory system	105	10517	0.531005	0.736187	1.70064	0.47073	1	0.999999
chr10.52771466.C.T	rs1800451	T	Potential functional effect on protein	FCP + IP	T	MBL2	110	Dermatophytosis / Dermatomycosis	infectious diseases	373	11987	0.174103	0.241377	1.19018	0.470731	1	0.999999
chr9.133251249.A.G	rs7849280	G	Protective	CAV	G	ABO	721	Spondylosis and allied disorders	musculoskeletal	665	11606	0.0743284	0.103051	1.07716	0.47074	1	0.999999
chr4.69615987.C.T	rs7688383	T	Loss of smell and taste	CAV	T	UGT2A1	530.1	Esophagitis, GERD and related diseases	digestive	1518	10599	-0.0291217	0.0403762	0.971298	0.47075	1	0.999999
chr1.154454494.A.C	rs2228145	A	Risk factor	CAV	C	IL6R	443.7	Peripheral angiopathy in diseases classified elsewhere	circulatory system	101	11872	-0.107672	0.149284	0.897922	0.470753	1	0.999999
chr7.117611595.T.G	rs150212784	G	Severity	CAV	G	CFTR	367.1	Myopia	sense organs	127	12532	0.745984	1.03431	2.10851	0.470762	1	0.999999
chr4.106022043.T.C	rs11729561	T	Severity	CAV	C	-	592.1	Cystitis	genitourinary	139	11527	-0.164724	0.228393	0.848128	0.470767	1	0.999999
chr2.181488719.A.C	rs2034831	C	Severity	CAV	C	ITGA4	573	Other disorders of liver	digestive	104	11560	-0.224255	0.310946	0.799111	0.470784	1	0.999999
chr9.117713024.A.G	rs4986790	G	Severity	CAV	G	TLR4	694.2	Other dyschromia	dermatologic	380	11022	0.10652	0.147698	1.1124	0.470784	1	0.999999
chr10.52340585.A.T	rs1441121	T	Severity	CAV	A	-	278.4	Abnormal weight gain	endocrine/metabolic	191	9945	-0.0781823	0.108406	0.924796	0.470788	1	0.999999
chr17.35880776.C.T	rs2107538	T	Risk factor; Severity	FCP	T	CCL5	250.2	Type 2 diabetes	endocrine/metabolic	1164	10555	-0.0424375	0.0588449	0.95845	0.470802	1	0.999999
chr4.67910532.T.C	rs9998258	T	Possible functional consequences	FCP + IP	C	TMPRSS11A	580	Nephritis; nephrosis; renal sclerosis	genitourinary	178	11795	-0.213989	0.296724	0.807357	0.470805	1	0.999999
chrX.12885540.A.T	rs179008	T	Severity; Risk factor	CAV	T	TLR7	285.2	Anemia of chronic disease	hematopoietic	171	10809	-0.127131	0.176285	0.880618	0.470808	1	0.999999
chrX.15599938.A.G	rs2106809	G	Severity	CAV	G	ACE2	727	Other disorders of synovium, tendon, and bursa	musculoskeletal	298	11017	-0.0831476	0.115297	0.920215	0.470809	1	0.999999
chr16.78590128.A.G	rs72803978	A	Severity	CAV	G	WWOX	316	Substance addiction and disorders	mental disorders	194	11808	-0.182308	0.2528	0.833344	0.470814	1	0.999999
chr17.31410594.G.A	rs178840	G	Severity	CAV	A	RAB11FIP4	745	Pain in joint	musculoskeletal	1403	8907	0.0325944	0.0451999	1.03313	0.470837	1	0.999999
chr4.71762286.C.T	rs113574864	T	Severity	CAV	T	GC	274.1	Gout	endocrine/metabolic	254	12995	-0.154275	0.213939	0.857036	0.470838	1	0.999999
chr17.27660155.T.C	rs117217714	C	Severity	CAV	C	NOS2P1	455	Hemorrhoids	circulatory system	374	11655	-0.366761	0.50861	0.692975	0.470844	1	0.999999
chrX.12888602.G.A	rs147244662	A	Severity; Severity for males	CAV-FE	A	TLR7	356	Hereditary and idiopathic peripheral neuropathy	neurological	128	12598	0.740508	1.02692	2.097	0.470849	1	0.999999
chr19.50259161.A.G	rs1651553	G	Severity	CAV	A	MYH14	571	Chronic liver disease and cirrhosis	digestive	613	11561	0.0464626	0.0644343	1.04756	0.470857	1	0.999999
chr9.33426577.A.G	rs10813976	G	Severity	CAV	G	-	227	Benign neoplasm of other endocrine glands and related structures	neoplasms	137	12822	0.102719	0.142451	1.10818	0.47086	1	0.999999
chr4.68840276.G.A	rs115162070	G	Severity	CAV	A	-	356	Hereditary and idiopathic peripheral neuropathy	neurological	124	12406	-0.194719	0.270038	0.823066	0.470861	1	0.999999
chr14.55263686.C.T	rs10140801	T	Severity	CAV-FE	T	FBXO34-AS1	274.1	Gout	endocrine/metabolic	254	12967	0.0682527	0.0946537	1.07064	0.470861	1	0.999999
chr4.71742666.T.G	rs2282679	G	Severity	CAV	G	GC	289	Other diseases of blood and blood-forming organs	hematopoietic	146	12174	-0.0960861	0.133254	0.908386	0.470863	1	0.999999
chr17.49863303.C.T	rs77534576	T	Severity	CAV	T	-	614.5	Inflammatory disease of cervix, vagina, and vulva	genitourinary	124	12932	-0.301939	0.418737	0.739383	0.470866	1	0.999999
chr2.45584979.T.C	-	HLA-A*02:02	Protective	IP	C	HLA-A	395	Heart valve disorders	circulatory system	856	11656	0.0419029	0.0581129	1.04279	0.470872	1	0.999999
chr14.80203237.T.C	rs225014	C	Severity	CAV	C	DIO2	614.5	Inflammatory disease of cervix, vagina, and vulva	genitourinary	121	12649	-0.09798	0.135892	0.906667	0.4709	1	0.999999
chr4.106022043.T.C	rs11729561	T	Severity	CAV	C	-	770	Myalgia and myositis unspecified	symptoms	124	13019	-0.17272	0.239553	0.841373	0.470903	1	0.999999
chr1.12207235.C.T	rs3397	T	Severity	CAV-FE	C	TNFRSF1B	496	Chronic airway obstruction	respiratory	434	7722	-0.0540559	0.0749747	0.947379	0.470916	1	0.999999
chr10.52771475.C.T	rs1800450	T	Severity	CAV	T	MBL2	706.8	Other specified diseases of sebaceous glands	dermatologic	111	11986	0.1316	0.18253	1.14065	0.470924	1	0.999999
chr3.141689849.A.G	rs6440031	G	Severity	CAV	A	LINC02618	327.32	Obstructive sleep apnea	neurological	580	9249	-0.0752408	0.104364	0.92752	0.470941	1	0.999999
chr17.31410594.G.A	rs178840	G	Severity	CAV	A	RAB11FIP4	977	Personal history of allergy to medicinal agents	injuries & poisonings	199	11147	0.079292	0.109985	1.08252	0.47095	1	0.999999
chr2.36677870.C.A	rs6714112	C	Severity	CAV	A	-	278.4	Abnormal weight gain	endocrine/metabolic	202	10460	0.102771	0.142553	1.10824	0.470952	1	0.999999
chr19.52830722.G.A	rs10411226	G	Severity	CAV	G	ZNF28	195	Cancer, suspected or other	neoplasms	141	10185	-0.101652	0.141001	0.903344	0.470953	1	0.999999
chr21.41473456.A.G	rs17854725	G	Severity	CAV	A	TMPRSS2	316	Substance addiction and disorders	mental disorders	194	11727	0.0743091	0.103074	1.07714	0.470953	1	0.999999
chr7.128938247.T.G	rs10488631	TCTA haplotype	Severity in European-Americans	CAV	G	IRF5	110.1	Dermatophytosis	infectious diseases	329	11933	-0.0580347	0.0805006	0.943617	0.470957	1	0.999999
chr7.117611595.T.G	rs150212784	G	Severity	CAV	G	CFTR	476	Allergic rhinitis	respiratory	974	9801	-0.532901	0.739235	0.5869	0.470982	1	0.999999
chrX.15566297.A.G	rs4646179	G	Severity	CAV	G	ACE2	512.7	Shortness of breath	respiratory	1687	9136	0.252517	0.35029	1.28726	0.470983	1	0.999999
chr6.31572536.A.G	rs909253	G	Risk factor	CAV	G	TNF	290	Delirium dementia and amnestic and other cognitive disorders	mental disorders	125	12363	0.110309	0.15302	1.11662	0.470985	1	0.999999
chr12.112919388.G.A	rs10774671	A	Severity (A allele); Protective (G allele)	CAV-FE	G	OAS1	564	Functional digestive disorders	digestive	344	10120	0.0572061	0.0793576	1.05887	0.470993	1	0.999999
chr22.49281538.G.A	rs62220604	G	Severity	CAV	A	-	761	Cervicalgia	symptoms	422	11626	0.0553246	0.0767477	1.05688	0.470994	1	0.999999
chr12.57108399.C.T	rs324011	T	Risk factor; Severity	CAV	T	STAT6	418	Nonspecific chest pain	circulatory system	769	11443	-0.0407483	0.0565279	0.960071	0.471	1	0.999999
chr22.43928847.C.G	rs738409	G	Protective*Conflicting; Severity*Conflicting	CAV	G	PNPLA3	977	Personal history of allergy to medicinal agents	injuries & poisonings	222	12402	-0.0852798	0.118306	0.918255	0.471008	1	0.999999
chr7.22548762.C.T	rs13227460	T	Severity	CAV	T	STEAP1B	727	Other disorders of synovium, tendon, and bursa	musculoskeletal	288	10613	-0.07676	0.106488	0.926112	0.471011	1	0.999999
chr1.161544752.A.C	rs396991	C	Severity	CAV-FE	C	FCGR3A	715	Other inflammatory spondylopathies	musculoskeletal	135	11559	0.0911498	0.126451	1.09543	0.471014	1	0.999999
chr10.36988942.A.G	rs2091431	G	Severity	CAV	A	-	204	Leukemia	neoplasms	108	12869	-0.108513	0.150543	0.897167	0.471025	1	0.999999
chr1.20166359.C.T	rs72663004	T	Severity	CAV	T	PLA2G2C	332	Parkinson's disease	neurological	179	12057	-0.172583	0.239431	0.841488	0.47103	1	0.999999
chr1.35908500.C.T	rs2765013	C	Severity	CAV	T	AGO1	588	Disorders resulting from impaired renal function	genitourinary	110	11751	0.152575	0.211688	1.16483	0.471061	1	0.999999
chr18.6461231.C.G	rs11659676	G	Severity	CAV-FE	G	RPL6P27	427.9	Palpitations	circulatory system	595	10154	0.043784	0.0607493	1.04476	0.471074	1	0.999999
chr11.784340.C.G	rs7104929	G	Severity	CAV-FE	G	-	275	Disorders of mineral metabolism	endocrine/metabolic	321	12630	0.0601775	0.0834966	1.06203	0.471083	1	0.999999
chr15.60902209.A.G	rs4774377	G	Risk factor	CAV-FE	G	RORA	585.1	Acute renal failure	genitourinary	271	11386	-0.0640645	0.0888927	0.937945	0.471098	1	0.999999
chr21.41473715.C.A	rs2298661	A	Protective	CAV-FE	A	TMPRSS2	228.1	Hemangioma of skin and subcutaneous tissue	neoplasms	277	12397	0.0808241	0.112149	1.08418	0.471102	1	0.999999
chr3.146517122.G.A	rs343320	A	Severity	CAV-FE	A	PLSCR1	172.22	Squamous cell carcinoma	neoplasms	121	11935	-0.184288	0.255715	0.831696	0.471107	1	0.999999
chr13.41746691.T.A	rs10507497	A	Severity	CAV-FE	A	VWA8	208	Benign neoplasm of colon	neoplasms	360	12261	-0.0686289	0.0952283	0.933673	0.471108	1	0.999999
chr5.174562335.T.A	rs2220543	T	Severity	CAV	A	SUMO2P6	290.1	Dementias	mental disorders	105	12295	0.112449	0.156047	1.11902	0.471149	1	0.999999
chrX.15564175.T.C	rs41303171	C	Severity; Risk factor	CAV	C	ACE2	256.4	Polycystic ovaries	endocrine/metabolic	127	11981	-0.427492	0.593237	0.652143	0.47115	1	0.999999
chr21.41470664.C.T	rs61735794	T	Risk factor	CAV	T	TMPRSS2	427.11	Paroxysmal supraventricular tachycardia	circulatory system	154	10501	0.233179	0.323588	1.26261	0.471153	1	0.999999
chr1.161544752.A.C	rs396991	C	Severity	CAV-FE	C	FCGR3A	172.22	Squamous cell carcinoma	neoplasms	118	11255	-0.101978	0.141518	0.903049	0.471156	1	0.999999
chr7.128938247.T.G	rs10488631	TCTA haplotype	Severity in European-Americans	CAV	G	IRF5	070.2	Viral hepatitis B	infectious diseases	100	10565	0.105373	0.146233	1.11112	0.471167	1	0.999999
chr3.1052111.C.G	rs1504061	G	Severity	CAV	G	-	288.2	Elevated white blood cell count	hematopoietic	103	12127	-0.29761	0.413015	0.742591	0.471168	1	0.999999
chr3.38894643.C.T	rs33985936	T	Severity	CAV	T	SCN11A	228.1	Hemangioma of skin and subcutaneous tissue	neoplasms	278	12461	0.0724919	0.100603	1.07518	0.47117	1	0.999999
chr11.14893332.A.G	rs10741657	G	Severity	CAV	A	CYP2R1	340	Migraine	neurological	455	12233	-0.053474	0.0742115	0.947931	0.471179	1	0.999999
chr6.30887474.G.A	rs4618569	AG genotype	Severity	CAV	A	DDR1	709	Diffuse diseases of connective tissue	dermatologic	161	10874	-0.101711	0.141156	0.90329	0.471182	1	0.999999
chr5.132485305.G.A	rs17622656	A	Risk factor	FCP + IP	A	IRF1	270.3	Disorders of plasma protein metabolism	endocrine/metabolic	102	12736	0.105857	0.146914	1.11166	0.471194	1	0.999999
chr13.33129529.C.G	rs34425674	G	Risk factor	CAV	G	STARD13	681.5	Cellulitis and abscess of leg, except foot	dermatologic	151	12133	-0.300048	0.416426	0.740783	0.471198	1	0.999999
chr11.126292948.C.T	rs8177374	T	Protective	CAV	T	TIRAP	415	Pulmonary heart disease	circulatory system	149	13107	0.116863	0.16219	1.12397	0.471199	1	0.999999
chr3.126118894.C.T	rs1868132	T	Severity	CAV	T	ALDH1L1	369.5	Conjunctivitis, infectious	sense organs	169	11947	-0.144051	0.199926	0.865843	0.471203	1	0.999999
chr5.180810828.C.T	rs113791144	T	Severity	CAV	T	-	687	Symptoms affecting skin	dermatologic	109	11171	0.179648	0.249334	1.1968	0.471211	1	0.999999
chrX.12886851.C.T	rs5743781	T	Severity; Severity for males	CAV-FE	T	TLR7	626	Disorders of menstruation and other abnormal bleeding from female genital tract	genitourinary	418	11589	-0.741859	1.02967	0.476228	0.471227	1	0.999999
chr12.132489230.GC.G	rs56106917	G	Severity	CAV	G	FBRSL1	296.1	Bipolar	mental disorders	228	9096	-0.0697458	0.096814	0.932631	0.471272	1	0.999999
chr1.169597075.C.T	rs6127	T	Severity in males	CAV	C	SELP	949	Allergies, other	injuries & poisonings	214	10960	0.0713457	0.0990356	1.07395	0.471276	1	0.999999
chr9.30504351.C.T	rs17775810	TT genotype	Protective	CAV	T	LINC01242	199	Neoplasm of uncertain behavior	neoplasms	148	11950	-0.105331	0.146215	0.900026	0.471286	1	0.999999
chr2.196087686.G.A	rs2176724	A	Severity	CAV	A	-	427.1	Paroxysmal tachycardia, unspecified	circulatory system	249	10503	-0.107366	0.14904	0.898197	0.47129	1	0.999999
chrX.15564667.C.T	rs2074192	T	Severity (T allele); Severity for males > 50 y.o (T allele); Protective (C allele); Protective (CT genotype)	CAV	T	ACE2	706.2	Sebaceous cyst	dermatologic	110	11882	-0.115795	0.160745	0.890658	0.4713	1	0.999999
chr12.47879112.A.G	rs2228570	AG genotype	Severity	CAV	A	VDR	276.1	Electrolyte imbalance	endocrine/metabolic	500	10216	-0.0495347	0.0687663	0.951672	0.471319	1	0.999999
chr1.155133406.T.G	rs4971066	G	Risk factor	CAV	G	EFNA1	695	Erythematous conditions	dermatologic	336	10829	-0.082532	0.114578	0.920782	0.471332	1	0.999999
chr9.87725456.A.T	rs56952354	A;T	Possible functional consequences	FCP + IP	T	CTSL	332	Parkinson's disease	neurological	179	12045	0.264381	0.36704	1.30262	0.471337	1	0.999999
chr2.113129630.T.C	rs419598	C	Risk factor	CAV	C	IL1RN	287.3	Thrombocytopenia	hematopoietic	224	12216	0.075046	0.104189	1.07793	0.47135	1	0.999999
chr22.24011037.T.C	rs11090305	C	Severity	CAV	C	-	280.2	Iron deficiency anemia secondary to blood loss (chronic)	hematopoietic	191	10421	0.0946412	0.131399	1.09926	0.471364	1	0.999999
chr16.57636629.G.A	rs7499679	A	Severity	CAV	A	ADGRG1	475	Chronic sinusitis	respiratory	630	9667	0.0500295	0.0694606	1.0513	0.471366	1	0.999999
chr21.33252612.A.G	rs2236757	A	Severity	CAV-FE	A	IFNAR2	195	Cancer, suspected or other	neoplasms	154	11589	-0.0929647	0.129074	0.911226	0.471375	1	0.999999
chr7.117587778.G.T	rs113993959	T	Severity	CAV	T	CFTR	327.4	Insomnia	neurological	928	10918	0.555925	0.771861	1.74355	0.471377	1	0.999999
chr21.41464802.A.G	rs462574	A	Possible functional consequences	FCP + IP	A	TMPRSS2	386	Vertiginous syndromes and other disorders of vestibular system	sense organs	120	11983	-0.296475	0.411636	0.743434	0.471379	1	0.999999
chr9.21206606.C.G	rs28368148	G	Severity	CAV-FE	G	IFNA10	270	Disorders of protein plasma/amino-acid transport and metabolism	endocrine/metabolic	136	12776	0.371895	0.516362	1.45048	0.471389	1	0.999999
chr17.9267091.C.T	rs34761447	C	Severity	CAV	T	STX8	626	Disorders of menstruation and other abnormal bleeding from female genital tract	genitourinary	409	11381	-0.0962538	0.133645	0.908233	0.471389	1	0.999999
chr6.31572536.A.G	rs909253	G	Risk factor	CAV	G	TNF	411	Ischemic Heart Disease	circulatory system	1236	11680	0.0395552	0.0549216	1.04035	0.471394	1	0.999999
chr6.31575254.G.A	rs1800629	A	Risk factor*Conflicting; Severity*Conflicting; Protective*Conflicting	CAV-FE	A	TNF	704	Diseases of hair and hair follicles	dermatologic	320	12247	-0.110004	0.15274	0.895831	0.471399	1	0.999999
chr10.52771482.G.A	rs5030737	A	Potential functional effect on protein	FCP + IP	A	MBL2	277	Other disorders of metabolism	endocrine/metabolic	134	12721	-0.177496	0.24648	0.837364	0.471449	1	0.999999
chr4.143996657.T.C	rs6840234	C	Protective	FCP + IP	T	GYPB	280	Iron deficiency anemias	hematopoietic	389	8982	-0.0555561	0.0771487	0.945959	0.471453	1	0.999999
chr17.27660155.T.C	rs117217714	C	Severity	CAV	C	NOS2P1	724.1	Disorders of sacrum	musculoskeletal	123	11600	0.425096	0.590318	1.52974	0.471455	1	0.999999
chr17.16948873.A.G	rs34557412	G	Severity	CAV	G	TNFRSF13B	375.1	Dry eyes	sense organs	353	12057	0.43465	0.603601	1.54442	0.471467	1	0.999999
chr7.22728408.A.G	rs2069837	G	Severity	CAV-FE	G	IL6	440	Atherosclerosis	circulatory system	111	11909	0.155235	0.215576	1.16793	0.471469	1	0.999999
chr5.131995059.C.T	rs56162149	T	Severity	CAV-FE	T	ACSL6	274.1	Gout	endocrine/metabolic	252	12931	-0.0820962	0.11401	0.921183	0.471475	1	0.999999
chr2.36677870.C.A	rs6714112	C	Severity	CAV	A	-	611.1	Abnormal mammogram	genitourinary	219	12033	0.0994989	0.138178	1.10462	0.471478	1	0.999999
chr5.174562335.T.A	rs2220543	T	Severity	CAV	A	SUMO2P6	356	Hereditary and idiopathic peripheral neuropathy	neurological	128	12533	0.100227	0.139195	1.10542	0.471496	1	0.999999
chr4.106022043.T.C	rs11729561	T	Severity	CAV	C	-	296	Mood disorders	mental disorders	1669	8980	-0.0487797	0.0677459	0.952391	0.471501	1	0.999999
chrX.12888602.G.A	rs147244662	A	Severity; Severity for males	CAV-FE	A	TLR7	790.6	Other abnormal blood chemistry	symptoms	957	11356	-0.432839	0.601134	0.648665	0.471501	1	0.999999
chr1.161544752.A.C	rs396991	C	Severity	CAV-FE	C	FCGR3A	053	Herpes zoster	infectious diseases	129	9945	0.093124	0.129338	1.0976	0.471522	1	0.999999
chr6.158608455.C.T	rs117665206	T	Severity	CAV	T	TMEM181	558	Noninfectious gastroenteritis	digestive	201	10231	-0.512592	0.71195	0.598941	0.471535	1	0.999999
chr15.90879313.T.C	rs8039305	C	Risk factor	CAV-FE	C	FURIN	172.22	Squamous cell carcinoma	neoplasms	119	11514	0.0959842	0.133317	1.10074	0.471544	1	0.999999
chr1.230710048.A.G	rs699	G	Severity	CAV	G	AGT	355.1	Chronic pain syndrome	neurological	105	12471	-0.102692	0.142636	0.902405	0.471553	1	0.999999
chr20.23046984.T.C	rs1042580	C	Severity	CAV	C	THBD	512.7	Shortness of breath	respiratory	1684	9116	-0.0288761	0.0401115	0.971537	0.47159	1	0.999999
chr22.24011037.T.C	rs11090305	C	Severity	CAV	C	-	695.3	Rosacea	dermatologic	140	10248	0.108919	0.151304	1.11507	0.471606	1	0.999999
chr2.167953627.G.A	rs7595310	A	Severity	CAV-FE	A	STK39	261.2	Vitamin B-complex deficiencies	endocrine/metabolic	477	9041	0.0600871	0.0834706	1.06193	0.471612	1	0.999999
chr2.6013310.G.A	rs73910904	A	Risk factor	CAV	A	-	241.2	Nontoxic multinodular goiter	endocrine/metabolic	244	10088	0.231882	0.322122	1.26097	0.471612	1	0.999999
chr5.174562335.T.A	rs2220543	T	Severity	CAV	A	SUMO2P6	496.3	Bronchiectasis	respiratory	122	10903	-0.109898	0.152672	0.895925	0.471628	1	0.999999
chr8.73355963.T.C	rs2010843	C	Severity	CAV	T	RDH10-AS1	504	Other alveolar and parietoalveolar pneumonopathy	respiratory	141	12449	0.0869064	0.120733	1.09079	0.471633	1	0.999999
chr15.90866675.C.T	rs79742014	T	Protective	IP	T	FURIN	586.2	Cyst of kidney, acquired	genitourinary	119	11690	-0.303263	0.42133	0.738405	0.471663	1	0.999999
chr1.155197995.A.G	rs41264915	A	Severity	CAV-FE	G	THBS3	198	Secondary malignant neoplasm	neoplasms	196	12129	0.11181	0.155344	1.1183	0.471672	1	0.999999
chrX.15592465.T.A	rs73195521	A	Severity	CAV	A	ACE2	427.1	Paroxysmal tachycardia, unspecified	circulatory system	249	10520	0.743803	1.03341	2.10392	0.471676	1	0.999999
chr6.160731787.C.T	rs4252128	T	Potential functional effect on protein	FCP + IP	T	PLG	280	Iron deficiency anemias	hematopoietic	467	11202	-0.155162	0.215578	0.856277	0.471682	1	0.999999
chr6.160716758.G.A	rs4252187	A	Potential functional effect on protein	FCP + IP	A	PLG	442.1	Aortic aneurysm	circulatory system	449	11891	0.457988	0.636329	1.58089	0.471689	1	0.999999
chr6.12216733.A.G	rs10755709	A	Severity	CAV	G	-	112	Candidiasis	infectious diseases	170	11397	0.0834267	0.115916	1.08701	0.471698	1	0.999999
chr8.16932640.T.C	rs118072448	T	Severity	CAV	C	-	296.2	Depression	mental disorders	1466	8851	-0.0535863	0.0744563	0.947824	0.471708	1	0.999999
chrX.15600835.T.C	rs4646116	C	Risk factor	FCP + IP	C	ACE2	272	Disorders of lipoid metabolism	endocrine/metabolic	3795	8587	0.137893	0.191604	1.14785	0.471722	1	0.999999
chr9.4329170.T.C	rs3895472	C	Severity	CAV	T	GLIS3	696.4	Psoriasis	dermatologic	305	10523	-0.11665	0.162086	0.889897	0.471722	1	0.999999
chr9.21131628.G.C	rs12236000	G	Severity	CAV	C	-	427.11	Paroxysmal supraventricular tachycardia	circulatory system	155	10441	0.145241	0.201816	1.15632	0.47173	1	0.999999
chr3.141689849.A.G	rs6440031	G	Severity	CAV	A	LINC02618	702	Degenerative skin conditions and other dermatoses	dermatologic	546	9942	0.0730943	0.101568	1.07583	0.471733	1	0.999999
chr1.206773552.T.C	rs1800896	C	Severity	FCP	C	IL10	782.3	Edema	symptoms	445	12367	0.0507425	0.0705139	1.05205	0.471765	1	0.999999
chr3.141689849.A.G	rs6440031	G	Severity	CAV	A	LINC02618	193	Thyroid cancer	neoplasms	213	11070	0.114344	0.1589	1.12114	0.47177	1	0.999999
chrX.15600835.T.C	rs4646116	C	Risk factor	FCP + IP	C	ACE2	414	Other forms of chronic heart disease	circulatory system	138	11673	0.433308	0.602154	1.54235	0.471773	1	0.999999
chr19.50259161.A.G	rs1651553	G	Severity	CAV	A	MYH14	256.4	Polycystic ovaries	endocrine/metabolic	125	11819	-0.106775	0.148383	0.898728	0.47178	1	0.999999
chr3.157438240.A.G	rs1840680	AG genotype)	Protective	CAV	A	PTX3	578.8	Hemorrhage of rectum and anus	digestive	266	12072	-0.0643505	0.0894281	0.937676	0.471785	1	0.999999
chr2.127137039.A.G	rs744373	G	Severity	CAV	G	-	338.1	Acute pain	neurological	173	11215	0.0854166	0.118706	1.08917	0.471794	1	0.999999
chr3.141689849.A.G	rs6440031	G	Severity	CAV	A	LINC02618	480	Pneumonia	respiratory	317	10278	-0.100701	0.139948	0.904203	0.471796	1	0.999999
chr1.31151182.G.C	rs12083278	C	Severity	CAV	G	-	427.8	Sinoatrial node dysfunction (Bradycardia)	circulatory system	116	9386	0.103707	0.144129	1.10928	0.471804	1	0.999999
chr22.24011037.T.C	rs11090305	C	Severity	CAV	C	-	411.3	Angina pectoris	circulatory system	188	10831	-0.101971	0.141716	0.903056	0.471806	1	0.999999
chr17.45995618.A.G	rs112572874	G	Risk factor	CAV-FE	G	MAPT	530.1	Esophagitis, GERD and related diseases	digestive	1542	10845	-0.0339843	0.0472307	0.966587	0.471809	1	0.999999
chr2.127137039.A.G	rs744373	G	Severity	CAV	G	-	110	Dermatophytosis / Dermatomycosis	infectious diseases	373	11985	-0.0601164	0.0835512	0.941655	0.471823	1	0.999999
chr19.35687796.G.A	rs77127536	A	Severity	CAV	A	TYMSP2	418	Nonspecific chest pain	circulatory system	773	11521	-0.0566572	0.0787448	0.944918	0.47183	1	0.999999
chr5.1211624.A.G	rs76067074	G	Severity	CAV-FE	G	SLC6A19	269	Proteinuria	endocrine/metabolic	253	12378	-0.159813	0.222123	0.852303	0.471845	1	0.999999
chr7.117652877.C.G	rs80034486	G	Severity	CAV	G	CFTR	244.2	Acquired hypothyroidism	endocrine/metabolic	350	10086	0.782343	1.08743	2.18659	0.471868	1	0.999999
chr5.1211624.A.G	rs76067074	G	Severity	CAV-FE	G	SLC6A19	427.11	Paroxysmal supraventricular tachycardia	circulatory system	152	10134	0.177927	0.247314	1.19474	0.471872	1	0.999999
chr9.30504351.C.T	rs17775810	TT genotype	Protective	CAV	T	LINC01242	555	Inflammatory bowel disease and other gastroenteritis and colitis	digestive	593	10063	0.0515968	0.0717185	1.05295	0.471873	1	0.999999
chr5.77379593.G.A	rs7715119	A	Severity	CAV-FE	A	PDE8B	564	Functional digestive disorders	digestive	345	10189	0.0890518	0.12378	1.09314	0.471874	1	0.999999
chr8.124324323.T.C	rs72711165	C	Severity	CAV-FE	C	TMEM65	306	Other mental disorder	mental disorders	159	9117	-0.418312	0.581451	0.658157	0.471877	1	0.999999
chr13.102695866.A.G	rs599976	G	Severity	CAV-FE	G	METTL21C	428	Congestive heart failure; nonhypertensive	circulatory system	419	12138	0.0748941	0.104102	1.07777	0.471878	1	0.999999
chr1.169597075.C.T	rs6127	T	Severity in males	CAV	C	SELP	497	Bronchitis	respiratory	209	10955	-0.0729491	0.101399	0.929648	0.47188	1	0.999999
chr12.8608014.A.G	rs11613792	A	Severity	CAV	G	AICDA	447	Other disorders of arteries and arterioles	circulatory system	156	11092	-0.127407	0.177097	0.880375	0.471881	1	0.999999
chr6.160731787.C.T	rs4252128	T	Potential functional effect on protein	FCP + IP	T	PLG	411	Ischemic Heart Disease	circulatory system	1236	11663	-0.103681	0.144118	0.901513	0.471883	1	0.999999
chr9.117713024.A.G	rs4986790	G	Severity	CAV	G	TLR4	426.3	Bundle branch block	circulatory system	122	10523	-0.207775	0.288812	0.81239	0.471887	1	0.999999
chr16.3500977.C.G	rs2301762	G	Severity	CAV	G	CLUAP1	696	Psoriasis and related disorders	dermatologic	313	10696	-0.145891	0.202795	0.864252	0.471892	1	0.999999
chr13.73984368.C.T	rs12871414	C	Severity	CAV	T	KLF12	280.1	Iron deficiency anemias, unspecified or not due to blood loss	hematopoietic	352	10965	-0.0669023	0.0929989	0.935287	0.471902	1	0.999999
chr11.784340.C.G	rs7104929	G	Severity	CAV-FE	G	-	313.1	Attention deficit hyperactivity disorder	mental disorders	139	12882	-0.0912026	0.126779	0.912833	0.471907	1	0.999999
chr1.12192898.T.G	rs1061622	T	Severity	CAV-FE	G	TNFRSF1B	274.11	Gouty arthropathy	endocrine/metabolic	101	13023	-0.124404	0.172941	0.883023	0.471929	1	0.999999
chr4.106022043.T.C	rs11729561	T	Severity	CAV	C	-	614.5	Inflammatory disease of cervix, vagina, and vulva	genitourinary	120	12767	0.156739	0.217899	1.16969	0.471943	1	0.999999
chr5.1211624.A.G	rs76067074	G	Severity	CAV-FE	G	SLC6A19	280	Iron deficiency anemias	hematopoietic	454	10819	-0.119358	0.165935	0.88749	0.471953	1	0.999999
chr10.8988345.A.T	rs71481792	A	Severity	CAV	T	-	702.2	Seborrheic keratosis	dermatologic	419	11852	0.0579697	0.0805916	1.05968	0.471955	1	0.999999
chr11.1219991.G.T	rs35705950	T	Protective	CAV	T	MUC5B	366.2	Senile cataract	sense organs	416	11960	-0.0836578	0.11631	0.919746	0.471975	1	0.999999
chr5.21768177.G.A	-	HLA-A*02:02	Protective	IP	A	HLA-A	605	Erectile dysfunction [ED]	genitourinary	474	10894	0.0509839	0.0708833	1.05231	0.471978	1	0.999999
chr10.130802064.T.G	rs12253652	G	Severity	CAV	G	-	681	Superficial cellulitis and abscess	dermatologic	355	11915	0.0836717	0.116333	1.08727	0.471993	1	0.999999
chr19.52830722.G.A	rs10411226	G	Severity	CAV	G	ZNF28	722.6	Degeneration of intervertebral disc	musculoskeletal	141	9692	-0.0995509	0.138413	0.905244	0.471999	1	0.999999
chr16.78590128.A.G	rs72803978	A	Severity	CAV	G	WWOX	698	Pruritus and related conditions	dermatologic	182	12789	-0.199269	0.277092	0.819329	0.472053	1	0.999999
chr16.57636629.G.A	rs7499679	A	Severity	CAV	A	ADGRG1	454.11	Varicose veins of lower extremity, symptomtic	circulatory system	164	11489	0.0940345	0.130762	1.0986	0.472062	1	0.999999
chr16.89196249.G.A	rs117169628	A	Severity	CAV	A	SLC22A31	395	Heart valve disorders	circulatory system	859	11692	-0.0552314	0.0768037	0.946266	0.472064	1	0.999999
chr18.69541156.T.C	rs12958013	T	Severity	CAV	C	DOK6	275	Disorders of mineral metabolism	endocrine/metabolic	307	12136	-0.09486	0.131917	0.9095	0.472087	1	0.999999
chr1.155197995.A.G	rs41264915	A	Severity	CAV-FE	G	THBS3	261.4	Vitamin D deficiency	endocrine/metabolic	2386	9155	-0.0385764	0.053647	0.962158	0.472093	1	0.999999
chr16.85959043.C.T	rs12444486	C	Severity in African-Americans	CAV	C	-	316	Substance addiction and disorders	mental disorders	191	11431	0.0754398	0.104913	1.07836	0.472097	1	0.999999
chr22.49281538.G.A	rs62220604	G	Severity	CAV	A	-	578.8	Hemorrhage of rectum and anus	digestive	252	11248	0.0705722	0.0981444	1.07312	0.472101	1	0.999999
chr4.107694523.TG.T	rs70947091	T	Severity	CAV-FE	T	PAPSS1	425	Cardiomyopathy	circulatory system	223	12782	0.0765149	0.106412	1.07952	0.472112	1	0.999999
chr17.42362183.A.G	rs744166	G	Risk factor; Severity	CAV	G	STAT3	375.1	Dry eyes	sense organs	353	12084	-0.0571412	0.079469	0.944461	0.472118	1	0.999999
chr7.107967457.C.T	rs2237698	T	Severity	CAV	T	LAMB1	316	Substance addiction and disorders	mental disorders	194	11872	0.102932	0.143157	1.10842	0.472132	1	0.999999
chr1.109740350.G.T	rs1332018	T	Risk factor; Severity	CAV	G	GSTM3	185	Cancer of prostate	neoplasms	224	11901	0.0730846	0.101653	1.07582	0.472166	1	0.999999
chr1.205208489.G.A	rs11240388	G	Severity	CAV-FE	G	DSTYK	276	Disorders of fluid, electrolyte, and acid-base balance	endocrine/metabolic	627	12109	-0.0434316	0.0604132	0.957498	0.472197	1	0.999999
chr10.76490426.T.C	rs114026383	C	Risk factor for European population	CAV	C	LRMDA	591	Urinary tract infection	genitourinary	487	11706	0.824306	1.14665	2.2803	0.472215	1	0.999999
chr20.50172836.A.G	rs6122883	G	Severity	CAV-FE	G	LINC01273	512	Other symptoms of respiratory system	respiratory	2462	8999	0.0259156	0.0360511	1.02625	0.472229	1	0.999999
chr17.27660155.T.C	rs117217714	C	Severity	CAV	C	NOS2P1	707.2	Chronic ulcer of leg or foot	dermatologic	128	13069	-0.725172	1.00883	0.484241	0.47225	1	0.999999
chr13.102695866.A.G	rs599976	G	Severity	CAV-FE	G	METTL21C	288	Diseases of white blood cells	hematopoietic	109	12151	-0.147432	0.205104	0.862921	0.472254	1	0.999999
chr16.3500977.C.G	rs2301762	G	Severity	CAV	G	CLUAP1	274.11	Gouty arthropathy	endocrine/metabolic	100	12911	0.214867	0.298918	1.2397	0.472255	1	0.999999
chr9.30504351.C.T	rs17775810	TT genotype	Protective	CAV	T	LINC01242	112	Candidiasis	infectious diseases	172	11797	0.0927743	0.129066	1.09721	0.472258	1	0.999999
chr22.19963748.G.A	rs4680	A	Risk factor	FCP	A	COMT	339	Other headache syndromes	neurological	218	12230	0.070019	0.0974149	1.07253	0.472282	1	0.999999
chr10.52771482.G.A	rs5030737	A	Potential functional effect on protein	FCP + IP	A	MBL2	304	Adjustment reaction	mental disorders	231	9112	0.118918	0.165448	1.12628	0.472286	1	0.999999
chr3.61768231.T.A	rs672699	A	Severity	CAV	T	PTPRG	594	Urinary calculus	genitourinary	385	12722	0.0634468	0.0882731	1.0655	0.472292	1	0.999999
chr17.45995618.A.G	rs112572874	G	Risk factor	CAV-FE	G	MAPT	189	Cancer of urinary organs (incl. kidney and bladder)	neoplasms	111	13239	0.114212	0.158904	1.12099	0.472294	1	0.999999
chr4.143996657.T.C	rs6840234	C	Protective	FCP + IP	T	GYPB	783	Fever of unknown origin	symptoms	130	10218	-0.0941007	0.130926	0.910191	0.472306	1	0.999999
chr6.160731787.C.T	rs4252128	T	Potential functional effect on protein	FCP + IP	T	PLG	715.1	Sacroiliitis NEC	musculoskeletal	111	12343	-0.332335	0.462398	0.717247	0.472313	1	0.999999
chr3.141689849.A.G	rs6440031	G	Severity	CAV	A	LINC02618	228.1	Hemangioma of skin and subcutaneous tissue	neoplasms	259	10626	-0.110903	0.154307	0.895026	0.472317	1	0.999999
chr13.73984368.C.T	rs12871414	C	Severity	CAV	T	KLF12	472	Chronic pharyngitis and nasopharyngitis	respiratory	445	9598	-0.0588932	0.081943	0.942807	0.47232	1	0.999999
chr2.6013310.G.A	rs73910904	A	Risk factor	CAV	A	-	274.11	Gouty arthropathy	endocrine/metabolic	102	13031	-0.517458	0.719984	0.596033	0.472321	1	0.999999
chr21.41473456.A.G	rs17854725	G	Severity	CAV	A	TMPRSS2	596	Other disorders of bladder	genitourinary	169	12754	-0.0802476	0.111658	0.922888	0.472332	1	0.999999
chrX.15600835.T.C	rs4646116	C	Risk factor	FCP + IP	C	ACE2	765	Cervical radiculitis	symptoms	285	11589	0.305807	0.425512	1.35772	0.472338	1	0.999999
chrX.12889539.C.G	rs3853839	G	Severity; Risk factor	CAV-FE	G	TLR7	571	Chronic liver disease and cirrhosis	digestive	578	10976	-0.0659664	0.0917917	0.936162	0.472354	1	0.999999
chr16.78590128.A.G	rs72803978	A	Severity	CAV	G	WWOX	601	Inflammatory diseases of prostate	genitourinary	115	11811	0.209347	0.291307	1.23287	0.472357	1	0.999999
chr13.102695866.A.G	rs599976	G	Severity	CAV-FE	G	METTL21C	687.1	Rash and other nonspecific skin eruption	dermatologic	462	11157	-0.0714416	0.0994149	0.931051	0.472375	1	0.999999
chr1.87162490.C.T	rs10873821	C	Severity	CAV	T	LINC01140	250.3	Insulin pump user	endocrine/metabolic	277	10569	0.0765535	0.10653	1.07956	0.472383	1	0.999999
chr3.146517122.G.A	rs343320	A	Severity	CAV-FE	A	PLSCR1	153	Colorectal cancer	neoplasms	270	11949	-0.121958	0.169724	0.885186	0.472408	1	0.999999
chr9.78543197.A.G	rs7027911	A	Severity	CAV	A	-	090	Sexually transmitted infections (not HIV or hepatitis)	infectious diseases	257	12970	0.0660149	0.0918707	1.06824	0.47241	1	0.999999
chr1.161544752.A.C	rs396991	C	Severity	CAV-FE	C	FCGR3A	250.1	Type 1 diabetes	endocrine/metabolic	189	9892	0.0785519	0.109319	1.08172	0.472414	1	0.999999
chr15.100233816.G.A	rs143434383	A	Risk factor	CAV	A	ADAMTS17	165.1	Cancer of bronchus; lung	neoplasms	111	13213	-0.727752	1.0128	0.482993	0.472416	1	0.999999
chr13.23084699.A.G	rs1984162	G	Severity	CAV	G	-	596.5	Functional disorders of bladder	genitourinary	142	12898	0.0942307	0.131143	1.09881	0.472427	1	0.999999
chr14.76832814.C.CT	rs34279101	CT	Severity	CAV	CT	LRRC74A	600	Hyperplasia of prostate	genitourinary	695	11783	0.0577534	0.0803809	1.05945	0.472451	1	0.999999
chr16.78590128.A.G	rs72803978	A	Severity	CAV	G	WWOX	389	Hearing loss	sense organs	547	12081	0.103222	0.143665	1.10874	0.472452	1	0.999999
chr9.117713024.A.G	rs4986790	G	Severity	CAV	G	TLR4	475.9	Postnasal drip	respiratory	233	9814	0.13267	0.184652	1.14187	0.472455	1	0.999999
chr18.69541156.T.C	rs12958013	T	Severity	CAV	C	DOK6	386.9	Dizziness and giddiness (Light-headedness and vertigo)	sense organs	531	11407	-0.0743333	0.103462	0.928362	0.472474	1	0.999999
chr6.52236941.T.C	rs763780	C	Protective	FCP	C	IL17F	586	Other disorders of the kidney and ureters	genitourinary	459	11804	-0.120014	0.167049	0.886908	0.472489	1	0.999999
chr21.41470664.C.T	rs61735794	T	Risk factor	CAV	T	TMPRSS2	455	Hemorrhoids	circulatory system	374	11639	-0.183677	0.25567	0.832204	0.472501	1	0.999999
chr2.162267541.C.T	rs1990760	T	Risk factor; Severity	CAV	C	IFIH1	433.2	Occlusion of cerebral arteries	circulatory system	168	12391	0.0821402	0.114335	1.08561	0.472501	1	0.999999
chrX.15564175.T.C	rs41303171	C	Severity; Risk factor	CAV	C	ACE2	339	Other headache syndromes	neurological	218	12232	0.246027	0.342503	1.27893	0.472559	1	0.999999
chr21.41473715.C.A	rs2298661	A	Protective	CAV-FE	A	TMPRSS2	574.1	Cholelithiasis	digestive	112	12901	0.122796	0.17095	1.13065	0.472563	1	0.999999
chr15.34253720.A.G	rs2705343	G	Severity	CAV-FE	G	SLC12A6	627.2	Symptomatic menopause	genitourinary	153	11176	-0.1112	0.154808	0.89476	0.472568	1	0.999999
chrX.15596127.G.T	rs146598386	T	Severity	CAV	T	ACE2	427.8	Sinoatrial node dysfunction (Bradycardia)	circulatory system	124	10503	-0.744475	1.03649	0.474984	0.472592	1	0.999999
chr7.22728408.A.G	rs2069837	G	Severity	CAV-FE	G	IL6	454.11	Varicose veins of lower extremity, symptomtic	circulatory system	164	11664	-0.14521	0.20217	0.864841	0.4726	1	0.999999
chr7.22728408.A.G	rs2069837	G	Severity	CAV-FE	G	IL6	296.1	Bipolar	mental disorders	228	9124	-0.120462	0.167716	0.886511	0.472601	1	0.999999
chr7.54580201.A.C	rs622568	C	Severity; Risk factor	CAV-FE	C	-	599.9	Other abnormality of urination	genitourinary	180	10724	0.106142	0.147779	1.11198	0.472602	1	0.999999
chr21.41465921.C.T	rs62217525	C	Possible functional consequences	FCP + IP	T	TMPRSS2	379	Other disorders of eye	sense organs	284	11763	-0.141284	0.196708	0.868243	0.472606	1	0.999999
chr17.45714244.T.C	rs113661667	C	Risk factor	CAV-FE	C	LINC02210-CRHR1	562	Diverticulosis and diverticulitis	digestive	181	10227	0.0908068	0.126433	1.09506	0.47262	1	0.999999
chr9.87724615.A.G	rs3128509	A;G	Possible functional consequences	FCP + IP	A	CTSL	600	Hyperplasia of prostate	genitourinary	687	11620	-0.0463955	0.0645978	0.954664	0.472621	1	0.999999
chr10.22439346.T.C	-	HLA-A*02:02	Protective	IP	C	HLA-A	174	Breast cancer	neoplasms	463	12148	0.11012	0.153324	1.11641	0.472624	1	0.999999
chr1.169597075.C.T	rs6127	T	Severity in males	CAV	C	SELP	697	Sarcoidosis	dermatologic	159	11015	0.0814815	0.113451	1.08489	0.47263	1	0.999999
chr1.20166359.C.T	rs72663004	T	Severity	CAV	T	PLA2G2C	250.3	Insulin pump user	endocrine/metabolic	277	10594	-0.133976	0.186545	0.874611	0.472635	1	0.999999
chr16.3500977.C.G	rs2301762	G	Severity	CAV	G	CLUAP1	433.1	Occlusion and stenosis of precerebral arteries	circulatory system	225	12335	-0.171793	0.239206	0.842154	0.472646	1	0.999999
chr8.40324459.C.A	rs11779911	C	Severity	CAV	A	SIRLNT	208	Benign neoplasm of colon	neoplasms	345	11392	-0.0599482	0.0834727	0.941813	0.472648	1	0.999999
chr9.87726001.C.A	rs41307457	C;A	Possible functional consequences	FCP + IP	A	CTSL	249	Secondary diabetes mellitus	endocrine/metabolic	165	10557	-0.223793	0.311616	0.79948	0.472653	1	0.999999
chr8.16932640.T.C	rs118072448	T	Severity	CAV	C	-	427.11	Paroxysmal supraventricular tachycardia	circulatory system	153	10201	0.143814	0.200252	1.15467	0.472656	1	0.999999
chr2.195499753.A.C	rs73060484	C	Severity	CAV	C	-	456	Chronic venous insufficiency [CVI]	circulatory system	223	11607	-0.142174	0.197975	0.86747	0.472668	1	0.999999
chr17.8109899.C.T	rs151256885	T	Severity	CAV	T	ALOXE3	473	Diseases of the larynx and vocal cords	respiratory	274	9806	-0.420972	0.586194	0.656409	0.472669	1	0.999999
chr11.126292948.C.T	rs8177374	T	Protective	CAV	T	TIRAP	727.1	Synovitis and tenosynovitis	musculoskeletal	147	11017	0.118232	0.16464	1.12551	0.472681	1	0.999999
chr7.117642566.G.A	rs77010898	A	Severity	CAV	A	CFTR	371	Inflammation of the eye	sense organs	259	11969	0.430179	0.599038	1.53753	0.472686	1	0.999999
chr12.132489230.GC.G	rs56106917	G	Severity	CAV	G	FBRSL1	271	Disorders of carbohydrate transport and metabolism	endocrine/metabolic	720	12288	-0.0402968	0.0561152	0.960504	0.472691	1	0.999999
chr20.23046984.T.C	rs1042580	C	Severity	CAV	C	THBD	535	Gastritis and duodenitis	digestive	126	12862	-0.094911	0.13217	0.909454	0.472698	1	0.999999
chr21.41508701.T.G	rs4283504	T	Possible functional consequences	FCP + IP	T	TMPRSS2	306	Other mental disorder	mental disorders	156	8794	0.131565	0.183215	1.14061	0.472699	1	0.999999
chr15.60810211.C.T	rs341419	T	Severity	CAV-FE	T	RORA	395	Heart valve disorders	circulatory system	848	11579	-0.0494658	0.0688849	0.951738	0.4727	1	0.999999
chr6.41534945.A.C	rs1886814	C	Severity	CAV-FE	C	FOXP4-AS1	564	Functional digestive disorders	digestive	346	10209	-0.14731	0.205141	0.863027	0.472701	1	0.999999
chr14.76832814.C.CT	rs34279101	CT	Severity	CAV	CT	LRRC74A	172.1	Melanomas of skin, dx or hx	neoplasms	109	11925	-0.134178	0.186854	0.874434	0.472703	1	0.999999
chr17.45422978.G.C	rs1230082	G	Severity	CAV	G	ARHGAP27	706.8	Other specified diseases of sebaceous glands	dermatologic	110	11893	0.1059	0.147479	1.11171	0.472714	1	0.999999
chr4.71742666.T.G	rs2282679	G	Severity	CAV	G	GC	395.2	Nonrheumatic aortic valve disorders	circulatory system	458	11744	-0.0559765	0.0779543	0.945561	0.472716	1	0.999999
chr21.41426103.C.A	rs17000900	A	Severity	CAV-FE	A	MX1	286	Coagulation defects	hematopoietic	205	12218	-0.128673	0.179198	0.879262	0.472729	1	0.999999
chr10.130802064.T.G	rs12253652	G	Severity	CAV	G	-	427.1	Paroxysmal tachycardia, unspecified	circulatory system	245	10279	0.100319	0.139711	1.10552	0.47273	1	0.999999
chr10.89010241.T.C	rs982764	T	Severity	CAV-FE	C	FAS	241	Nontoxic nodular goiter	endocrine/metabolic	702	10024	-0.0452474	0.063015	0.955761	0.472731	1	0.999999
chr11.1219991.G.T	rs35705950	T	Protective	CAV	T	MUC5B	426.91	Cardiac pacemaker in situ	circulatory system	201	10301	-0.126679	0.176429	0.881017	0.472748	1	0.999999
chr19.39248147.C.T	rs12979860	C	Severity (C allele)*Conflicting; Risk factor (T allele)*Conflicting	CAV	T	IFNL4	427.21	Atrial fibrillation	circulatory system	693	10519	-0.0461068	0.0642148	0.95494	0.472752	1	0.999999
chr19.52830722.G.A	rs10411226	G	Severity	CAV	G	ZNF28	296.22	Major depressive disorder	mental disorders	1287	7542	0.0345939	0.0481812	1.0352	0.472759	1	0.999999
chrX.15599938.A.G	rs2106809	G	Severity	CAV	G	ACE2	427.22	Atrial flutter	circulatory system	157	10523	0.121322	0.168985	1.12899	0.472792	1	0.999999
chr10.104263031.C.A	rs4925	A	Protective for neurological complications of long COVID	CAV	A	GSTO1	272.13	Mixed hyperlipidemia	endocrine/metabolic	840	8584	0.04195	0.0584308	1.04284	0.472792	1	0.999999
chr9.131672331.T.G	rs12551879	G	Severity	CAV	G	RAPGEF1	270.3	Disorders of plasma protein metabolism	endocrine/metabolic	104	12781	-0.194305	0.270642	0.823407	0.472792	1	0.999999
chr11.71456403.G.T	rs12785878	G	Severity	CAV	G	NADSYN1	278.11	Morbid obesity	endocrine/metabolic	379	10539	0.0588909	0.082028	1.06066	0.472796	1	0.999999
chr2.112913801.G.T	rs3811046	T	Risk factor	CAV	G	IL37	443.7	Peripheral angiopathy in diseases classified elsewhere	circulatory system	101	11903	-0.116586	0.162393	0.889954	0.472804	1	0.999999
chr4.69615987.C.T	rs7688383	T	Loss of smell and taste	CAV	T	UGT2A1	250.2	Type 2 diabetes	endocrine/metabolic	1154	10341	0.0337611	0.0470259	1.03434	0.472804	1	0.999999
chrX.12889539.C.G	rs3853839	G	Severity; Risk factor	CAV-FE	G	TLR7	389.1	Sensorineural hearing loss	sense organs	330	11394	0.0793338	0.110506	1.08257	0.472809	1	0.999999
chr4.166008836.A.T	rs17047200	TT genotype	Severity (TT genotype)*Conflicting; Risk factor (AA genotype)*Conflicting	CAV	T	TLL1	172.21	Basal cell carcinoma	neoplasms	214	11757	-0.118968	0.165713	0.887837	0.472811	1	0.999999
chr1.20166359.C.T	rs72663004	T	Severity	CAV	T	PLA2G2C	480	Pneumonia	respiratory	344	12086	-0.119506	0.166473	0.887359	0.472836	1	0.999999
chr9.30504351.C.T	rs17775810	TT genotype	Protective	CAV	T	LINC01242	747	Cardiac and circulatory congenital anomalies	congenital anomalies	155	12930	-0.102722	0.143096	0.902378	0.472848	1	0.999999
chr21.41470664.C.T	rs61735794	T	Risk factor	CAV	T	TMPRSS2	706.1	Acne	dermatologic	222	11978	0.199647	0.278118	1.22097	0.472849	1	0.999999
chr5.123497022.T.C	rs62377777	T	Severity	CAV	C	-	588.2	Secondary hyperparathyroidism (of renal origin)	genitourinary	103	11759	0.116179	0.161842	1.1232	0.47285	1	0.999999
chr5.124614711.G.T	rs4240376	G	Severity	CAV	T	-	458	Hypotension	circulatory system	106	12578	-0.118777	0.165463	0.888006	0.472852	1	0.999999
chr17.9267091.C.T	rs34761447	C	Severity	CAV	T	STX8	707	Chronic ulcer of skin	dermatologic	165	12836	0.136206	0.189745	1.14592	0.47286	1	0.999999
chr15.60845514.G.A	rs17303202	A	Risk factor; Severity	CAV-FE	A	RORA	415.1	Acute pulmonary heart disease	circulatory system	113	13084	0.10395	0.144812	1.10955	0.472861	1	0.999999
chr1.20166359.C.T	rs72663004	T	Severity	CAV	T	PLA2G2C	172.1	Melanomas of skin, dx or hx	neoplasms	110	12044	0.184389	0.256875	1.20248	0.472872	1	0.999999
chr6.31575254.G.A	rs1800629	A	Risk factor*Conflicting; Severity*Conflicting; Protective*Conflicting	CAV-FE	A	TNF	379.2	Disorders of vitreous body	sense organs	254	12092	0.116326	0.162061	1.12336	0.472887	1	0.999999
chr21.33252612.A.G	rs2236757	A	Severity	CAV-FE	A	IFNAR2	681	Superficial cellulitis and abscess	dermatologic	350	11633	0.0601073	0.0837396	1.06195	0.472888	1	0.999999
chr9.133257521.T.TC	rs8176719	TC	Severity; Risk factor	CAV-FE	TC	ABO	465	Acute upper respiratory infections of multiple or unspecified sites	respiratory	770	10648	-0.0397552	0.0553862	0.961025	0.472892	1	0.999999
chr2.36677870.C.A	rs6714112	C	Severity	CAV	A	-	696	Psoriasis and related disorders	dermatologic	313	10731	0.0838689	0.116847	1.08749	0.472901	1	0.999999
chr13.41746691.T.A	rs10507497	A	Severity	CAV-FE	A	VWA8	796	Elevated prostate specific antigen [PSA]	genitourinary	238	11847	-0.0881912	0.12287	0.915586	0.472906	1	0.999999
chr20.50172836.A.G	rs6122883	G	Severity	CAV-FE	G	LINC01273	195	Cancer, suspected or other	neoplasms	158	11977	0.0859207	0.11971	1.08972	0.472918	1	0.999999
chr9.33426577.A.G	rs10813976	G	Severity	CAV	G	-	599.9	Other abnormality of urination	genitourinary	178	10643	0.0891083	0.124158	1.0932	0.472941	1	0.999999
chr1.109740350.G.T	rs1332018	T	Risk factor; Severity	CAV	G	GSTM3	411.4	Coronary atherosclerosis	circulatory system	1185	11677	0.0340475	0.047443	1.03463	0.472972	1	0.999999
chr10.22439346.T.C	-	HLA-A*02:02	Protective	IP	C	HLA-A	426.9	Cardiac pacemaker/device in situ	circulatory system	332	10321	0.127073	0.177068	1.1355	0.472974	1	0.999999
chr4.24511798.A.G	rs73246461	G	Severity	CAV	G	-	555.1	Regional enteritis	digestive	351	9819	-0.0724233	0.100918	0.930137	0.472975	1	0.999999
chr8.124324323.T.C	rs72711165	C	Severity	CAV-FE	C	TMEM65	433	Cerebrovascular disease	circulatory system	498	12447	-0.225843	0.314701	0.797844	0.472978	1	0.999999
chr2.195994321.C.T	rs191631470	T	Severity	CAV	T	DNAH7	369.5	Conjunctivitis, infectious	sense organs	170	11920	-0.723751	1.00855	0.48493	0.472993	1	0.999999
chr1.205208489.G.A	rs11240388	G	Severity	CAV-FE	G	DSTYK	245.2	Chronic thyroiditis	endocrine/metabolic	602	10072	-0.0448809	0.0625422	0.956111	0.472998	1	0.999999
chr1.205208489.G.A	rs11240388	G	Severity	CAV-FE	G	DSTYK	245.21	Chronic lymphocytic thyroiditis	endocrine/metabolic	602	10072	-0.0448809	0.0625422	0.956111	0.472998	1	0.999999
chr1.87162490.C.T	rs10873821	C	Severity	CAV	T	LINC01140	726.1	Enthesopathy	musculoskeletal	340	10985	0.0690895	0.0962818	1.07153	0.473019	1	0.999999
chr14.55263686.C.T	rs10140801	T	Severity	CAV-FE	T	FBXO34-AS1	272.12	Hyperglyceridemia	endocrine/metabolic	243	8551	-0.0703717	0.0980706	0.932047	0.473028	1	0.999999
chr15.60902209.A.G	rs4774377	G	Risk factor	CAV-FE	G	RORA	275.6	Hypercalcemia	endocrine/metabolic	185	12336	0.0754755	0.105187	1.0784	0.473042	1	0.999999
chr21.41464802.A.G	rs462574	A	Possible functional consequences	FCP + IP	A	TMPRSS2	172.21	Basal cell carcinoma	neoplasms	223	11993	0.189691	0.264369	1.20888	0.473053	1	0.999999
chr12.132489230.GC.G	rs56106917	G	Severity	CAV	G	FBRSL1	949	Allergies, other	injuries & poisonings	214	10937	-0.0720154	0.100367	0.930517	0.473055	1	0.999999
chr1.155197995.A.G	rs41264915	A	Severity	CAV-FE	G	THBS3	274.11	Gouty arthropathy	endocrine/metabolic	102	13002	-0.169164	0.235772	0.84437	0.473071	1	0.999999
chr19.50379362.T.C	rs1405655	C	Severity	CAV-FE	C	NR1H2	722.1	Displacement of intervertebral disc	musculoskeletal	223	11613	0.0719672	0.100305	1.07462	0.473077	1	0.999999
chr21.41473715.C.A	rs2298661	A	Protective	CAV-FE	A	TMPRSS2	379	Other disorders of eye	sense organs	288	12027	0.0799256	0.1114	1.08321	0.473086	1	0.999999
chr1.173115604.T.G	rs17300100	G	Severity	CAV	G	-	479	Other upper respiratory disease	respiratory	365	9471	0.0790113	0.110126	1.08222	0.473088	1	0.999999
chr2.162044379.C.T	rs3788979	T	Risk factor	CAV	T	DPP4	715.1	Sacroiliitis NEC	musculoskeletal	108	12047	-0.178101	0.24824	0.836858	0.473093	1	0.999999
chr17.15965007.C.T	rs8081547	T	Risk factor	FCP + IP	T	ADORA2B	196	Radiotherapy	neoplasms	106	11235	-0.121567	0.169443	0.885532	0.473095	1	0.999999
chr8.40324459.C.A	rs11779911	C	Severity	CAV	A	SIRLNT	720	Spinal stenosis	musculoskeletal	153	10720	-0.0915446	0.127598	0.912521	0.473098	1	0.999999
chr17.45422978.G.C	rs1230082	G	Severity	CAV	G	ARHGAP27	593	Hematuria	genitourinary	289	11600	-0.067472	0.0940488	0.934754	0.473119	1	0.999999
chr1.161509955.A.G	rs1801274	G	Severity	CAV	G	FCGR2A	427.12	Paroxysmal ventricular tachycardia	circulatory system	103	10043	-0.104313	0.145405	0.900944	0.473131	1	0.999999
chr12.8058591.T.C	rs7842	C	Risk factor; Severity	CAV	C	C3AR1	483	Acute bronchitis and bronchiolitis	respiratory	136	12073	-0.09822	0.136915	0.906449	0.473139	1	0.999999
chr21.41465040.G.A	rs17001042	A	Possible functional consequences	FCP + IP	A	TMPRSS2	367	Disorders of refraction and accommodation; blindness and low vision	sense organs	314	12546	-0.72929	1.01675	0.482251	0.473203	1	0.999999
chr9.87725456.A.T	rs56952354	A;T	Possible functional consequences	FCP + IP	T	CTSL	626.1	Irregular menstrual cycle/bleeding	genitourinary	329	11583	0.222395	0.310056	1.24907	0.473205	1	0.999999
chr17.27263807.T.C	rs60811869	C	Severity	CAV	C	-	228	Hemangioma and lymphangioma, any site	neoplasms	319	12418	0.149286	0.208137	1.16101	0.473219	1	0.999999
chr10.22439346.T.C	-	HLA-A*02:02	Protective	IP	C	HLA-A	250.24	Type 2 diabetes with neurological manifestations	endocrine/metabolic	169	10404	-0.192669	0.268621	0.824755	0.473219	1	0.999999
chr9.87724615.A.G	rs3128509	A;G	Possible functional consequences	FCP + IP	A	CTSL	271	Disorders of carbohydrate transport and metabolism	endocrine/metabolic	710	12034	0.0410988	0.0573019	1.04196	0.473231	1	0.999999
chr10.52771475.C.T	rs1800450	T	Severity	CAV	T	MBL2	433.3	Cerebral ischemia	circulatory system	162	12442	0.111979	0.156129	1.11849	0.473238	1	0.999999
chr21.41465921.C.T	rs62217525	C	Possible functional consequences	FCP + IP	T	TMPRSS2	369	Infection of the eye	sense organs	188	11657	0.15562	0.216977	1.16838	0.473239	1	0.999999
chr8.73355963.T.C	rs2010843	C	Severity	CAV	T	RDH10-AS1	041	Bacterial infection NOS	infectious diseases	113	12626	0.0955652	0.133245	1.10028	0.473242	1	0.999999
chr10.8988345.A.T	rs71481792	A	Severity	CAV	T	-	743.1	Osteoporosis	musculoskeletal	871	11500	0.0439219	0.0612431	1.0449	0.473267	1	0.999999
chr11.26675470.T.G	rs10835056	G	Severity	CAV	T	SLC5A12	274	Gout and other crystal arthropathies	endocrine/metabolic	265	12903	-0.0721576	0.100615	0.930384	0.473272	1	0.999999
chr1.90742957.A.C	rs2166172	C	Severity	CAV-FE	C	-	411.3	Angina pectoris	circulatory system	192	11584	-0.0795662	0.110947	0.923517	0.473279	1	0.999999
chr21.41470664.C.T	rs61735794	T	Risk factor	CAV	T	TMPRSS2	340	Migraine	neurological	455	12211	-0.164576	0.229488	0.848254	0.473287	1	0.999999
chr5.174562335.T.A	rs2220543	T	Severity	CAV	A	SUMO2P6	573.9	Abnormal serum enzyme levels	digestive	299	11656	-0.0684419	0.0954413	0.933848	0.473307	1	0.999999
chr10.52771466.C.T	rs1800451	T	Potential functional effect on protein	FCP + IP	T	MBL2	279.7	Other immunological findings	endocrine/metabolic	381	12626	0.165577	0.230906	1.18007	0.473327	1	0.999999
chr3.141689849.A.G	rs6440031	G	Severity	CAV	A	LINC02618	588	Disorders resulting from impaired renal function	genitourinary	103	10033	-0.190963	0.266309	0.826163	0.473329	1	0.999999
chr19.50259161.A.G	rs1651553	G	Severity	CAV	A	MYH14	136	Other infectious and parasitic diseases	infectious diseases	121	12664	-0.105585	0.147259	0.899798	0.473376	1	0.999999
chr4.107694523.TG.T	rs70947091	T	Severity	CAV-FE	T	PAPSS1	771	Musculoskeletal symptoms referable to limbs	symptoms	251	12362	0.0708472	0.0988124	1.07342	0.473382	1	0.999999
chr2.195519781.A.G	rs74417002	G	Severity	CAV	G	-	512.8	Cough	respiratory	1150	9125	0.0943575	0.131606	1.09895	0.473394	1	0.999999
chr17.45422978.G.C	rs1230082	G	Severity	CAV	G	ARHGAP27	571	Chronic liver disease and cirrhosis	digestive	616	11616	-0.0467036	0.0651446	0.95437	0.473422	1	0.999999
chr12.52726315.TC.T	rs5798227	T	Risk factor	CAV	TC	-	365	Glaucoma	sense organs	370	12270	0.0919567	0.128266	1.09632	0.473423	1	0.999999
chr20.23046984.T.C	rs1042580	C	Severity	CAV	C	THBD	442	Other aneurysm	circulatory system	486	11886	0.0507502	0.0707898	1.05206	0.473428	1	0.999999
chr16.78590128.A.G	rs72803978	A	Severity	CAV	G	WWOX	367	Disorders of refraction and accommodation; blindness and low vision	sense organs	312	12450	-0.144601	0.201701	0.865367	0.473431	1	0.999999
chr11.320772.A.G	rs12252	G	Severity; Risk factor	CAV	G	IFITM3	733	Other disorders of bone and cartilage	musculoskeletal	726	11337	-0.0810476	0.113054	0.92215	0.473439	1	0.999999
chr2.195994321.C.T	rs191631470	T	Severity	CAV	T	DNAH7	727	Other disorders of synovium, tendon, and bursa	musculoskeletal	297	10967	-0.515429	0.718993	0.597244	0.473451	1	0.999999
chr9.133257521.T.TC	rs8176719	TC	Severity; Risk factor	CAV-FE	TC	ABO	369	Infection of the eye	sense organs	191	11952	0.0762198	0.106323	1.0792	0.473455	1	0.999999
chr2.196087686.G.A	rs2176724	A	Severity	CAV	A	-	727	Other disorders of synovium, tendon, and bursa	musculoskeletal	297	10997	-0.0973097	0.135743	0.907275	0.473456	1	0.999999
chr21.41473715.C.A	rs2298661	A	Protective	CAV-FE	A	TMPRSS2	079	Viral infection	infectious diseases	148	10564	-0.11538	0.160955	0.891027	0.473469	1	0.999999
chr4.69615987.C.T	rs7688383	T	Loss of smell and taste	CAV	T	UGT2A1	428.4	Heart failure with preserved EF [Diastolic heart failure]	circulatory system	147	11878	-0.0891199	0.124324	0.914736	0.473474	1	0.999999
chr1.90742957.A.C	rs2166172	C	Severity	CAV-FE	C	-	379	Other disorders of eye	sense organs	289	11992	0.0626129	0.0873472	1.06461	0.47348	1	0.999999
chr6.147217556.A.G	rs116898161	G	Severity	CAV	G	STXBP5	588.2	Secondary hyperparathyroidism (of renal origin)	genitourinary	103	11790	-0.328015	0.457596	0.720352	0.473484	1	0.999999
chr21.41473715.C.A	rs2298661	A	Protective	CAV-FE	A	TMPRSS2	619.4	Noninflammatory disorders of vagina	genitourinary	119	12549	0.119381	0.166548	1.1268	0.473499	1	0.999999
chr2.112913801.G.T	rs3811046	T	Risk factor	CAV	G	IL37	274.11	Gouty arthropathy	endocrine/metabolic	102	13024	0.110372	0.15398	1.11669	0.473499	1	0.999999
chr3.38894643.C.T	rs33985936	T	Severity	CAV	T	SCN11A	809	Fracture of unspecified bones	injuries & poisonings	119	12345	0.109743	0.153106	1.11599	0.473512	1	0.999999
chr5.180810828.C.T	rs113791144	T	Severity	CAV	T	-	256.4	Polycystic ovaries	endocrine/metabolic	127	11976	0.176704	0.246526	1.19328	0.473512	1	0.999999
chr9.81442264.TCAG.T	rs1826292621	T	Severity	CAV	T	-	687.4	Disturbance of skin sensation	dermatologic	306	11156	-0.112601	0.157109	0.893507	0.473556	1	0.999999
chr22.49281538.G.A	rs62220604	G	Severity	CAV	A	-	338	Pain	neurological	1011	10438	0.0369675	0.0515809	1.03766	0.473565	1	0.999999
chr6.147217556.A.G	rs116898161	G	Severity	CAV	G	STXBP5	427.9	Palpitations	circulatory system	602	10509	0.11179	0.155981	1.11828	0.473567	1	0.999999
chr11.320836.C.T	rs34481144	T	Severity	CAV	T	IFITM3	425.1	Primary/intrinsic cardiomyopathies	circulatory system	195	11993	-0.0763586	0.10655	0.926484	0.473592	1	0.999999
chr17.45422978.G.C	rs1230082	G	Severity	CAV	G	ARHGAP27	442	Other aneurysm	circulatory system	485	11799	-0.0558009	0.0778651	0.945727	0.473599	1	0.999999
chr3.148742201.A.C	rs5186	C	Severity	CAV	C	AGTR1	770	Myalgia and myositis unspecified	symptoms	125	13204	0.0986186	0.137614	1.10365	0.473601	1	0.999999
chr1.244873270.T.C	rs12130553	C	Severity	CAV	C	-	782.3	Edema	symptoms	383	10125	0.0549349	0.0766575	1.05647	0.473603	1	0.999999
chr16.3500977.C.G	rs2301762	G	Severity	CAV	G	CLUAP1	242.1	Graves' disease	endocrine/metabolic	159	9990	-0.214736	0.299659	0.806755	0.473621	1	0.999999
chr11.126292948.C.T	rs8177374	T	Protective	CAV	T	TIRAP	585	Renal failure	genitourinary	660	11805	-0.062011	0.0865352	0.939873	0.473622	1	0.999999
chr17.49863303.C.T	rs77534576	T	Severity	CAV	T	-	380.4	Impacted cerumen	sense organs	191	12620	0.194585	0.271545	1.21481	0.473631	1	0.999999
chr4.143996657.T.C	rs6840234	C	Protective	FCP + IP	T	GYPB	939	Atopic/contact dermatitis due to other or unspecified	dermatologic	460	8765	0.0501633	0.0700035	1.05144	0.473632	1	0.999999
chr7.22728630.G.T	rs2066992	T	Protective	CAV-FE	T	IL6	418	Nonspecific chest pain	circulatory system	775	11546	0.0719406	0.100395	1.07459	0.473638	1	0.999999
chr4.107694523.TG.T	rs70947091	T	Severity	CAV-FE	T	PAPSS1	626	Disorders of menstruation and other abnormal bleeding from female genital tract	genitourinary	412	11441	0.0581394	0.0811415	1.05986	0.473671	1	0.999999
chr8.124324323.T.C	rs72711165	C	Severity	CAV-FE	C	TMEM65	569	Other disorders of intestine	digestive	229	12349	0.258902	0.361335	1.29551	0.473673	1	0.999999
chr1.35908500.C.T	rs2765013	C	Severity	CAV	T	AGO1	389.1	Sensorineural hearing loss	sense organs	343	12132	0.0894962	0.124906	1.09362	0.473679	1	0.999999
chr21.41473715.C.A	rs2298661	A	Protective	CAV-FE	A	TMPRSS2	585.34	Chronic Kidney Disease, Stage IV	genitourinary	202	11740	-0.103173	0.143996	0.901971	0.47368	1	0.999999
chr6.31572536.A.G	rs909253	G	Risk factor	CAV	G	TNF	772.3	Muscle weakness	symptoms	105	12804	-0.121627	0.169753	0.885479	0.473686	1	0.999999
chr14.35401887.C.T	rs696	CC genotype	Severity	CAV	T	NFKBIA	286.2	Encounter for long-term (current) use of anticoagulants	hematopoietic	127	12267	0.0933998	0.130359	1.0979	0.473694	1	0.999999
chr12.47902438.G.T	rs11574024	T	Severity	CAV	T	VDR	338.1	Acute pain	neurological	172	11160	0.138391	0.193154	1.14842	0.473697	1	0.999999
chr2.136948486.A.G	rs7605851	G	Severity	CAV-FE	G	THSD7B	592	Cystitis and urethritis	genitourinary	162	11678	0.131665	0.18377	1.14073	0.473704	1	0.999999
chr12.106231175.T.A	rs12823094	A	Severity	CAV	A	-	745	Pain in joint	musculoskeletal	1448	9012	-0.0332708	0.0464377	0.967277	0.473706	1	0.999999
chr21.41470664.C.T	rs61735794	T	Risk factor	CAV	T	TMPRSS2	803	Fracture of upper limb	injuries & poisonings	137	12325	0.242253	0.338128	1.27412	0.473711	1	0.999999
chr19.35687796.G.A	rs77127536	A	Severity	CAV	A	TYMSP2	496.1	Emphysema	respiratory	179	10938	0.11059	0.154359	1.11694	0.473715	1	0.999999
chr22.19963748.G.A	rs4680	A	Risk factor	FCP	A	COMT	173	Neoplasm of uncertain behavior of skin	neoplasms	313	12045	-0.0586613	0.0818797	0.943026	0.473724	1	0.999999
chr13.23084699.A.G	rs1984162	G	Severity	CAV	G	-	362	Other retinal disorders	sense organs	341	12189	0.0618617	0.0863474	1.06382	0.473727	1	0.999999
chr10.89010241.T.C	rs982764	T	Severity	CAV-FE	C	FAS	318	Tobacco use disorder	mental disorders	697	11830	0.0436148	0.060879	1.04458	0.473733	1	0.999999
chr11.88824823.A.G	rs10831496	G	Severity	CAV-FE	G	GRM5	374	Other disorders of eyelids	sense organs	116	11968	-0.105286	0.146962	0.900067	0.473735	1	0.999999
chr9.133251249.A.G	rs7849280	G	Protective	CAV	G	ABO	174.11	Malignant neoplasm of female breast	neoplasms	422	12370	0.0932891	0.130217	1.09778	0.473736	1	0.999999
chr1.155175305.G.A	rs7528026	A	Severity	CAV	A	TRIM46	698	Pruritus and related conditions	dermatologic	182	12853	0.262606	0.36656	1.30031	0.47374	1	0.999999
chr4.107694523.TG.T	rs70947091	T	Severity	CAV-FE	T	PAPSS1	366.2	Senile cataract	sense organs	423	12039	0.0560099	0.078184	1.05761	0.473753	1	0.999999
chr8.37849759.C.T	rs138763430	T	Severity	CAV	T	BRF2	785	Abdominal pain	symptoms	1017	10790	0.343592	0.479625	1.41	0.473759	1	0.999999
chr19.50259161.A.G	rs1651553	G	Severity	CAV	A	MYH14	070.3	Viral hepatitis C	infectious diseases	614	10480	-0.0482337	0.0673304	0.952911	0.473761	1	0.999999
chr19.50259161.A.G	rs1651553	G	Severity	CAV	A	MYH14	255	Disorders of adrenal glands	endocrine/metabolic	169	11819	-0.0882453	0.123184	0.915536	0.473761	1	0.999999
chr6.31153649.G.A	rs143334143	A	Severity; Risk factor	CAV-FE	A	CCHCR1	198	Secondary malignant neoplasm	neoplasms	197	12155	0.115637	0.161421	1.12259	0.473765	1	0.999999
chr13.73984368.C.T	rs12871414	C	Severity	CAV	T	KLF12	593.1	Gross hematuria	genitourinary	126	11450	-0.111193	0.15522	0.894766	0.473772	1	0.999999
chr17.8109899.C.T	rs151256885	T	Severity	CAV	T	ALOXE3	610	Benign mammary dysplasias	genitourinary	115	12110	-0.720218	1.0054	0.486646	0.473777	1	0.999999
chr1.161509955.A.G	rs1801274	G	Severity	CAV	G	FCGR2A	530	Diseases of esophagus	digestive	1531	10404	-0.0284281	0.0396855	0.971972	0.473785	1	0.999999
chr11.34482745.G.A	rs61882275	G	Severity	CAV	A	ELF5	427.8	Sinoatrial node dysfunction (Bradycardia)	circulatory system	124	10442	-0.101801	0.142121	0.903209	0.47381	1	0.999999
chr12.57108399.C.T	rs324011	T	Risk factor; Severity	CAV	T	STAT6	250.41	Impaired fasting glucose	endocrine/metabolic	200	10494	-0.0785995	0.109732	0.92441	0.473815	1	0.999999
chr15.60810211.C.T	rs341419	T	Severity	CAV-FE	T	RORA	272.1	Hyperlipidemia	endocrine/metabolic	3657	8453	-0.0290842	0.0406042	0.971335	0.473815	1	0.999999
chr1.27373964.C.T	rs141300199	T	Severity	CAV	T	FCN3	286	Coagulation defects	hematopoietic	205	12292	0.735597	1.027	2.08673	0.473831	1	0.999999
chr4.67910402.G.A	rs4860265	G	Possible functional consequences	FCP + IP	G	TMPRSS11A	271.3	Intestinal disaccharidase deficiencies and disaccharide malabsorption	endocrine/metabolic	699	12042	-0.0427025	0.0596202	0.958196	0.473842	1	0.999999
chr15.60902209.A.G	rs4774377	G	Risk factor	CAV-FE	G	RORA	610	Benign mammary dysplasias	genitourinary	113	11684	-0.0970557	0.13551	0.907505	0.473853	1	0.999999
chr9.117713024.A.G	rs4986790	G	Severity	CAV	G	TLR4	743	Osteoporosis, osteopenia and pathological fracture	musculoskeletal	952	11807	-0.0799005	0.11156	0.923208	0.473861	1	0.999999
chr17.16948873.A.G	rs34557412	G	Severity	CAV	G	TNFRSF13B	172	Skin cancer	neoplasms	525	12015	-0.522009	0.72885	0.593328	0.473863	1	0.999999
chr3.126118894.C.T	rs1868132	T	Severity	CAV	T	ALDH1L1	386	Vertiginous syndromes and other disorders of vestibular system	sense organs	120	12009	-0.177359	0.247636	0.837479	0.473863	1	0.999999
chr7.22728408.A.G	rs2069837	G	Severity	CAV-FE	G	IL6	743.1	Osteoporosis	musculoskeletal	887	11808	0.0613295	0.0856326	1.06325	0.473872	1	0.999999
chr3.149000300.G.T	rs76488148	T	Severity	CAV	T	GYG1	596	Other disorders of bladder	genitourinary	172	12865	0.141746	0.19792	1.15228	0.473882	1	0.999999
chr17.27660155.T.C	rs117217714	C	Severity	CAV	C	NOS2P1	614	Inflammatory diseases of female pelvic organs	genitourinary	135	12936	0.418734	0.584695	1.52004	0.473893	1	0.999999
chrX.15566297.A.G	rs4646179	G	Severity	CAV	G	ACE2	479	Other upper respiratory disease	respiratory	376	9815	-0.726467	1.01441	0.483615	0.473901	1	0.999999
chr4.5820150.T.C	rs3774881	T	Severity	CAV	C	CRMP1	428.4	Heart failure with preserved EF [Diastolic heart failure]	circulatory system	144	11600	-0.136939	0.19122	0.872024	0.47391	1	0.999999
chr7.107967457.C.T	rs2237698	T	Severity	CAV	T	LAMB1	369	Infection of the eye	sense organs	190	11946	0.101999	0.142433	1.10738	0.473917	1	0.999999
chrX.15587729.C.T	rs4646140	T	Severity	CAV	T	ACE2	465	Acute upper respiratory infections of multiple or unspecified sites	respiratory	770	10669	-0.741335	1.03523	0.476478	0.473924	1	0.999999
chr10.76490426.T.C	rs114026383	C	Risk factor for European population	CAV	C	LRMDA	465	Acute upper respiratory infections of multiple or unspecified sites	respiratory	770	10670	0.80501	1.12415	2.23672	0.473926	1	0.999999
chr2.195499753.A.C	rs73060484	C	Severity	CAV	C	-	289	Other diseases of blood and blood-forming organs	hematopoietic	145	12121	0.156848	0.219029	1.16982	0.473926	1	0.999999
chr5.132485305.G.A	rs17622656	A	Risk factor	FCP + IP	A	IRF1	271.3	Intestinal disaccharidase deficiencies and disaccharide malabsorption	endocrine/metabolic	712	12234	0.0414198	0.057841	1.04229	0.473931	1	0.999999
chr2.195994321.C.T	rs191631470	T	Severity	CAV	T	DNAH7	289	Other diseases of blood and blood-forming organs	hematopoietic	145	12117	-0.723315	1.01008	0.485141	0.473932	1	0.999999
chr9.87725456.A.T	rs56952354	A;T	Possible functional consequences	FCP + IP	T	CTSL	512.7	Shortness of breath	respiratory	1685	9120	-0.113001	0.157806	0.893149	0.473944	1	0.999999
chr9.133251249.A.G	rs7849280	G	Protective	CAV	G	ABO	395.2	Nonrheumatic aortic valve disorders	circulatory system	458	11738	0.0910892	0.127207	1.09537	0.473947	1	0.999999
chr14.102356233.A.G	rs11160678	G	Severity	CAV	G	CINP	196	Radiotherapy	neoplasms	111	11924	0.0990194	0.138285	1.10409	0.473959	1	0.999999
chr2.196087686.G.A	rs2176724	A	Severity	CAV	A	-	245.2	Chronic thyroiditis	endocrine/metabolic	603	10069	-0.0689019	0.0962266	0.933418	0.473968	1	0.999999
chr2.196087686.G.A	rs2176724	A	Severity	CAV	A	-	245.21	Chronic lymphocytic thyroiditis	endocrine/metabolic	603	10069	-0.0689019	0.0962266	0.933418	0.473968	1	0.999999
chr4.143999443.G.A	rs7683365	A	Risk factor	FCP + IP	A	GYPB	977	Personal history of allergy to medicinal agents	injuries & poisonings	202	10906	0.0773036	0.10796	1.08037	0.473968	1	0.999999
chr1.3081749.G.A	rs12745140	A	Severity	CAV	A	PRDM16	260	Protein-calorie malnutrition	endocrine/metabolic	246	8877	0.112181	0.156669	1.11871	0.473969	1	0.999999
chr7.117642566.G.A	rs77010898	A	Severity	CAV	A	CFTR	250	Diabetes mellitus	endocrine/metabolic	1287	10592	0.22095	0.308575	1.24726	0.473971	1	0.999999
chr12.6845711.C.T	rs5443	T	protective	CAV	T	CDCA3	296	Mood disorders	mental disorders	1687	9119	-0.0289534	0.040436	0.971462	0.473974	1	0.999999
chr1.173115604.T.G	rs17300100	G	Severity	CAV	G	-	465.2	Acute pharyngitis	respiratory	278	10301	-0.0947686	0.132356	0.909583	0.473984	1	0.999999
chr19.50259161.A.G	rs1651553	G	Severity	CAV	A	MYH14	704	Diseases of hair and hair follicles	dermatologic	318	12079	-0.0644876	0.0900667	0.937548	0.473992	1	0.999999
chr12.6845711.C.T	rs5443	T	protective	CAV	T	CDCA3	573.7	Abnormal results of function study of liver	digestive	171	11714	0.0824288	0.115125	1.08592	0.473996	1	0.999999
chr4.44416575.T.C	rs35540967	C	Severity	CAV	C	KCTD8	614	Inflammatory diseases of female pelvic organs	genitourinary	133	12895	-0.168466	0.235295	0.84496	0.474005	1	0.999999
chr6.31575324.G.A	rs361525	G	Severity	CAV-FE	A	TNF	429.3	Symptoms involving cardiovascular system	circulatory system	148	12162	0.163961	0.229005	1.17817	0.474008	1	0.999999
chr21.41473715.C.A	rs2298661	A	Protective	CAV-FE	A	TMPRSS2	426	Cardiac conduction disorders	circulatory system	618	10453	0.0580972	0.0811463	1.05982	0.474018	1	0.999999
chr7.22728630.G.T	rs2066992	T	Protective	CAV-FE	T	IL6	459.9	Circulatory disease NEC	circulatory system	160	12575	-0.173727	0.242658	0.840526	0.474033	1	0.999999
chr2.162044379.C.T	rs3788979	T	Risk factor	CAV	T	DPP4	276.13	Hyperpotassemia	endocrine/metabolic	306	11816	0.0982655	0.137258	1.10326	0.474041	1	0.999999
chr4.67964168.T.A	rs720009	A	Possible functional consequences	FCP + IP	A	TMPRSS11A	558	Noninfectious gastroenteritis	digestive	201	10220	0.24885	0.347597	1.28255	0.474043	1	0.999999
chr1.205208489.G.A	rs11240388	G	Severity	CAV-FE	G	DSTYK	721.1	Spondylosis without myelopathy	musculoskeletal	618	11597	-0.0433416	0.0605408	0.957584	0.474049	1	0.999999
chr2.127137039.A.G	rs744373	G	Severity	CAV	G	-	340.1	Migrain with aura	neurological	102	12219	0.108809	0.151989	1.11495	0.474051	1	0.999999
chr22.19963748.G.A	rs4680	A	Risk factor	FCP	A	COMT	573.7	Abnormal results of function study of liver	digestive	171	11716	0.078471	0.109614	1.08163	0.474061	1	0.999999
chr5.124614711.G.T	rs4240376	G	Severity	CAV	T	-	350	Abnormal movement	neurological	763	11978	0.0452578	0.06322	1.0463	0.474066	1	0.999999
chr7.117611595.T.G	rs150212784	G	Severity	CAV	G	CFTR	496.1	Emphysema	respiratory	180	10946	0.745597	1.04152	2.1077	0.474068	1	0.999999
chr14.74952741.A.G	rs2268616	G	Risk factor	CAV	G	PGF	743.1	Osteoporosis	musculoskeletal	882	11720	-0.128451	0.179437	0.879456	0.474079	1	0.999999
chr16.78590128.A.G	rs72803978	A	Severity	CAV	G	WWOX	242	Thyrotoxicosis with or without goiter	endocrine/metabolic	245	10002	-0.181275	0.253241	0.834206	0.474102	1	0.999999
chr19.52830722.G.A	rs10411226	G	Severity	CAV	G	ZNF28	452.2	Deep vein thrombosis [DVT]	circulatory system	145	9741	0.095068	0.132812	1.09973	0.474108	1	0.999999
chr5.32750877.T.C	rs1173773	C	Protective	CAV	C	NPR3	585.4	Chronic kidney disease, Stage I or II	genitourinary	112	11759	-0.10367	0.144831	0.901523	0.474115	1	0.999999
chr4.67910402.G.A	rs4860265	G	Possible functional consequences	FCP + IP	G	TMPRSS11A	041	Bacterial infection NOS	infectious diseases	112	12556	-0.105032	0.146736	0.900296	0.474122	1	0.999999
chr3.141689849.A.G	rs6440031	G	Severity	CAV	A	LINC02618	530	Diseases of esophagus	digestive	1424	9214	0.047544	0.0664224	1.04869	0.474125	1	0.999999
chr20.23046984.T.C	rs1042580	C	Severity	CAV	C	THBD	740	Osteoarthrosis	musculoskeletal	1158	11498	-0.0333172	0.0465469	0.967232	0.474129	1	0.999999
chr5.77379593.G.A	rs7715119	A	Severity	CAV-FE	A	PDE8B	427.6	Premature beats	circulatory system	150	10476	-0.144413	0.20176	0.86553	0.474133	1	0.999999
chr1.196673103.G.A	rs800292	A	Severity	CAV	A	CFH	070	Viral hepatitis	infectious diseases	718	10607	-0.0485873	0.0678812	0.952574	0.474134	1	0.999999
chr7.117559590.ATCT.A	rs113993960	A	Severity	CAV	A	CFTR	070	Viral hepatitis	infectious diseases	714	10549	-0.197822	0.276384	0.820516	0.474144	1	0.999999
chr1.230710048.A.G	rs699	G	Severity	CAV	G	AGT	455	Hemorrhoids	circulatory system	374	11662	-0.0546865	0.0764046	0.946782	0.474146	1	0.999999
chr10.51197961.C.A	rs7897633	A	Severity in European-Americans	CAV	C	PRKG1	475	Chronic sinusitis	respiratory	637	9793	-0.0420403	0.0587375	0.958831	0.474157	1	0.999999
chr16.57636629.G.A	rs7499679	A	Severity	CAV	A	ADGRG1	371.3	Inflammation of eyelids	sense organs	171	11801	0.0929845	0.129916	1.09744	0.474159	1	0.999999
chr10.52771475.C.T	rs1800450	T	Severity	CAV	T	MBL2	624.9	stress incontinence, female	genitourinary	103	13063	-0.15263	0.213254	0.858447	0.474163	1	0.999999
chr9.132278286.T.C	rs11243705	C	Severity	CAV	C	SETX	459.9	Circulatory disease NEC	circulatory system	160	12426	0.107713	0.150497	1.11373	0.47417	1	0.999999
chr10.36988942.A.G	rs2091431	G	Severity	CAV	A	-	411	Ischemic Heart Disease	circulatory system	1224	11523	-0.036116	0.0504624	0.964528	0.474176	1	0.999999
chr12.112919388.G.A	rs10774671	A	Severity (A allele); Protective (G allele)	CAV-FE	G	OAS1	153	Colorectal cancer	neoplasms	269	11935	-0.0658648	0.0920286	0.936257	0.474177	1	0.999999
chr2.45584979.T.C	-	HLA-A*02:02	Protective	IP	C	HLA-A	228.1	Hemangioma of skin and subcutaneous tissue	neoplasms	278	12371	0.0687729	0.0960923	1.07119	0.474179	1	0.999999
chr1.155175305.G.A	rs7528026	A	Severity	CAV	A	TRIM46	442.1	Aortic aneurysm	circulatory system	448	11870	0.17703	0.247354	1.19367	0.47418	1	0.999999
chr15.34253720.A.G	rs2705343	G	Severity	CAV-FE	G	SLC12A6	798.1	Chronic fatigue syndrome	symptoms	151	10485	-0.110075	0.153806	0.895767	0.474192	1	0.999999
chr21.33287378.C.T	rs8178521	T	Severity	CAV-FE	T	IL10RB	280	Iron deficiency anemias	hematopoietic	454	10847	-0.053375	0.0745831	0.948024	0.474211	1	0.999999
chr5.159315942.T.G	rs3212227	T	Severity	FCP	G	IL12B	425	Cardiomyopathy	circulatory system	228	12927	0.0832574	0.116347	1.08682	0.47424	1	0.999999
chr15.60810211.C.T	rs341419	T	Severity	CAV-FE	T	RORA	803	Fracture of upper limb	injuries & poisonings	137	12161	0.110882	0.154951	1.11726	0.474241	1	0.999999
chr12.106231175.T.A	rs12823094	A	Severity	CAV	A	-	427.11	Paroxysmal supraventricular tachycardia	circulatory system	148	9373	0.0950085	0.132771	1.09967	0.474249	1	0.999999
chr1.161544752.A.C	rs396991	C	Severity	CAV-FE	C	FCGR3A	272.11	Hypercholesterolemia	endocrine/metabolic	1547	7994	0.0316572	0.04424	1.03216	0.474251	1	0.999999
chr19.24134099.G.A	rs10407383	A	Severity	CAV-FE	A	ZNF254	271	Disorders of carbohydrate transport and metabolism	endocrine/metabolic	721	12283	-0.0549615	0.0768079	0.946522	0.474257	1	0.999999
chr20.23046984.T.C	rs1042580	C	Severity	CAV	C	THBD	418	Nonspecific chest pain	circulatory system	774	11527	0.0385448	0.0538664	1.0393	0.474261	1	0.999999
chr7.54580201.A.C	rs622568	C	Severity; Risk factor	CAV-FE	C	-	447	Other disorders of arteries and arterioles	circulatory system	160	11891	0.110562	0.154511	1.11691	0.474264	1	0.999999
chrX.15599938.A.G	rs2106809	G	Severity	CAV	G	ACE2	785	Abdominal pain	symptoms	1017	10805	-0.0452851	0.0632884	0.955725	0.474279	1	0.999999
chr11.88824823.A.G	rs10831496	G	Severity	CAV-FE	G	GRM5	165	Cancer within the respiratory system	neoplasms	112	13244	-0.108248	0.151287	0.897405	0.474292	1	0.999999
chr5.86011821.T.G	rs4424029	G	Severity	CAV	G	-	245.2	Chronic thyroiditis	endocrine/metabolic	599	9986	-0.0456013	0.0637324	0.955423	0.474292	1	0.999999
chr5.86011821.T.G	rs4424029	G	Severity	CAV	G	-	245.21	Chronic lymphocytic thyroiditis	endocrine/metabolic	599	9986	-0.0456013	0.0637324	0.955423	0.474292	1	0.999999
chr5.32750877.T.C	rs1173773	C	Protective	CAV	C	NPR3	977	Personal history of allergy to medicinal agents	injuries & poisonings	224	12600	-0.0726656	0.101558	0.929912	0.474293	1	0.999999
chr21.41508701.T.G	rs4283504	T	Possible functional consequences	FCP + IP	T	TMPRSS2	433.3	Cerebral ischemia	circulatory system	157	12025	-0.148281	0.207239	0.862189	0.474297	1	0.999999
chr4.25613313.G.A	-	HLA-A*02:02	Protective	IP	A	HLA-A	071.1	HIV infection, symptomatic	infectious diseases	555	10609	-0.0658007	0.0919641	0.936317	0.474297	1	0.999999
chr4.25613313.G.A	-	HLA-A*02:02	Protective	IP	A	HLA-A	694	Dyschromia and Vitiligo	dermatologic	390	11009	-0.0697463	0.0974785	0.93263	0.474297	1	0.999999
chr11.320836.C.T	rs34481144	T	Severity	CAV	T	IFITM3	371.3	Inflammation of eyelids	sense organs	169	11080	-0.0811543	0.113424	0.922051	0.474302	1	0.999999
chr4.67910532.T.C	rs9998258	T	Possible functional consequences	FCP + IP	C	TMPRSS11A	350	Abnormal movement	neurological	761	11971	-0.101216	0.14147	0.903738	0.474324	1	0.999999
chr16.85959043.C.T	rs12444486	C	Severity in African-Americans	CAV	C	-	288.1	Decreased white blood cell count	hematopoietic	126	11689	-0.0924436	0.129212	0.911701	0.474335	1	0.999999
chr5.131995059.C.T	rs56162149	T	Severity	CAV-FE	T	ACSL6	285.2	Anemia of chronic disease	hematopoietic	172	11134	0.0934875	0.130672	1.098	0.474339	1	0.999999
chr12.8608014.A.G	rs11613792	A	Severity	CAV	G	AICDA	174	Breast cancer	neoplasms	442	11536	-0.0757282	0.105849	0.927068	0.474341	1	0.999999
chr6.6924962.A.C	rs6933436	C	Severity	CAV	C	-	605	Erectile dysfunction [ED]	genitourinary	484	11317	-0.0527462	0.0737274	0.948621	0.474349	1	0.999999
chr21.41465040.G.A	rs17001042	A	Possible functional consequences	FCP + IP	A	TMPRSS2	395.2	Nonrheumatic aortic valve disorders	circulatory system	458	11741	-0.730987	1.02176	0.481434	0.474352	1	0.999999
chr11.126292948.C.T	rs8177374	T	Protective	CAV	T	TIRAP	433.31	Transient cerebral ischemia	circulatory system	159	12455	-0.12527	0.175102	0.882258	0.474354	1	0.999999
chrX.15586459.TAAATC.T	rs755766792	T	Severity	CAV	T	ACE2	395.2	Nonrheumatic aortic valve disorders	circulatory system	458	11740	0.762466	1.06583	2.14356	0.474378	1	0.999999
chr6.105878879.T.A	rs9386484	T	Severity	CAV	A	-	573.7	Abnormal results of function study of liver	digestive	136	9692	0.106149	0.148384	1.11199	0.474383	1	0.999999
chr10.104263031.C.A	rs4925	A	Protective for neurological complications of long COVID	CAV	A	GSTO1	599.3	Dysuria	genitourinary	318	10730	0.0621126	0.0868292	1.06408	0.474397	1	0.999999
chr17.63488670.G.A	rs4343	G	Severity; Risk factor	CAV	A	ACE	280	Iron deficiency anemias	hematopoietic	467	11217	0.0494179	0.0690837	1.05066	0.474403	1	0.999999
chr5.142872984.C.T	rs10039856	C	Severity	CAV	T	ARHGAP26	530.1	Esophagitis, GERD and related diseases	digestive	1538	10813	0.0439486	0.0614382	1.04493	0.474405	1	0.999999
chr17.15965007.C.T	rs8081547	T	Risk factor	FCP + IP	T	ADORA2B	694.2	Other dyschromia	dermatologic	368	10160	0.0622021	0.0869568	1.06418	0.47441	1	0.999999
chr22.49281538.G.A	rs62220604	G	Severity	CAV	A	-	569	Other disorders of intestine	digestive	213	11522	0.0762158	0.106549	1.0792	0.474416	1	0.999999
chr11.784340.C.G	rs7104929	G	Severity	CAV-FE	G	-	276.14	Hypopotassemia	endocrine/metabolic	128	11973	0.0933967	0.130568	1.0979	0.474416	1	0.999999
chr20.23046984.T.C	rs1042580	C	Severity	CAV	C	THBD	726	Peripheral enthesopathies and allied syndromes	musculoskeletal	637	10992	0.0423107	0.0591508	1.04322	0.474422	1	0.999999
chr1.156125675.T.C	rs581342	C	Severity	CAV	C	LMNA	735	Acquired foot deformities	musculoskeletal	157	12600	0.128698	0.179925	1.13735	0.47443	1	0.999999
chr2.191909428.G.A	rs147509469	A	Risk factor for females	CAV	A	CAVIN2-AS1	070.3	Viral hepatitis C	infectious diseases	625	10580	0.122866	0.171778	1.13073	0.474447	1	0.999999
chr10.130802064.T.G	rs12253652	G	Severity	CAV	G	-	594.1	Calculus of kidney	genitourinary	343	12489	0.0838785	0.117272	1.0875	0.474458	1	0.999999
chrX.15566297.A.G	rs4646179	G	Severity	CAV	G	ACE2	696.4	Psoriasis	dermatologic	310	10805	-0.726154	1.01526	0.483766	0.47446	1	0.999999
chr14.76832814.C.CT	rs34279101	CT	Severity	CAV	CT	LRRC74A	174.11	Malignant neoplasm of female breast	neoplasms	417	12257	0.0667752	0.0933609	1.06906	0.474462	1	0.999999
chr20.50172836.A.G	rs6122883	G	Severity	CAV-FE	G	LINC01273	495.2	Asthma with exacerbation	respiratory	229	10803	-0.0740301	0.103511	0.928644	0.474489	1	0.999999
chr4.71762286.C.T	rs113574864	T	Severity	CAV	T	GC	433.21	Cerebral artery occlusion, with cerebral infarction	circulatory system	154	12422	-0.214798	0.300335	0.806704	0.474489	1	0.999999
chr1.90742957.A.C	rs2166172	C	Severity	CAV-FE	C	-	455	Hemorrhoids	circulatory system	372	11566	-0.056061	0.0783906	0.945481	0.474517	1	0.999999
chr2.195519781.A.G	rs74417002	G	Severity	CAV	G	-	395.1	Nonrheumatic mitral valve disorders	circulatory system	431	11731	0.138895	0.194221	1.149	0.474524	1	0.999999
chr15.100233816.G.A	rs143434383	A	Risk factor	CAV	A	ADAMTS17	433	Cerebrovascular disease	circulatory system	498	12413	-0.284115	0.397294	0.75268	0.474532	1	0.999999
chr2.191909428.G.A	rs147509469	A	Risk factor for females	CAV	A	CAVIN2-AS1	586	Other disorders of the kidney and ureters	genitourinary	458	11758	-0.173073	0.242023	0.841076	0.474542	1	0.999999
chr11.26675470.T.G	rs10835056	G	Severity	CAV	T	SLC5A12	216	Benign neoplasm of skin	neoplasms	638	11187	0.0453935	0.0634795	1.04644	0.474554	1	0.999999
chr1.169597075.C.T	rs6127	T	Severity in males	CAV	C	SELP	605	Erectile dysfunction [ED]	genitourinary	499	11593	0.04891	0.0683992	1.05013	0.474568	1	0.999999
chr9.78543197.A.G	rs7027911	A	Severity	CAV	A	-	571.5	Other chronic nonalcoholic liver disease	digestive	571	11680	0.0442154	0.0618341	1.04521	0.474569	1	0.999999
chr14.72467521.C.T	rs12587980	T	Severity	CAV	T	RGS6	411.2	Myocardial infarction	circulatory system	114	11618	0.101988	0.142628	1.10737	0.47457	1	0.999999
chr5.86011821.T.G	rs4424029	G	Severity	CAV	G	-	054	Herpes simplex	infectious diseases	356	10529	0.0556158	0.0777797	1.05719	0.474583	1	0.999999
chr22.24011037.T.C	rs11090305	C	Severity	CAV	C	-	292	Neurological disorders	mental disorders	411	11497	0.065699	0.091884	1.06791	0.474596	1	0.999999
chr2.162267541.C.T	rs1990760	T	Risk factor; Severity	CAV	C	IFIH1	279	Disorders involving the immune mechanism	endocrine/metabolic	127	12575	0.0927795	0.129759	1.09722	0.4746	1	0.999999
chr3.126118894.C.T	rs1868132	T	Severity	CAV	T	ALDH1L1	070	Viral hepatitis	infectious diseases	713	10599	-0.0688176	0.0962525	0.933497	0.474628	1	0.999999
chr19.52830722.G.A	rs10411226	G	Severity	CAV	G	ZNF28	286.2	Encounter for long-term (current) use of anticoagulants	hematopoietic	117	10303	0.106799	0.149382	1.11271	0.474644	1	0.999999
chr19.24134099.G.A	rs10407383	A	Severity	CAV-FE	A	ZNF254	433.1	Occlusion and stenosis of precerebral arteries	circulatory system	226	12417	0.0913507	0.127774	1.09565	0.474645	1	0.999999
chr5.132485305.G.A	rs17622656	A	Risk factor	FCP + IP	A	IRF1	714.1	Rheumatoid arthritis	musculoskeletal	159	12272	-0.0860245	0.120338	0.917572	0.474697	1	0.999999
chr1.155066988.C.T	rs114301457	T	Severity	CAV	T	EFNA4	208	Benign neoplasm of colon	neoplasms	361	12297	0.431402	0.603488	1.53941	0.474704	1	0.999999
chr4.68840276.G.A	rs115162070	G	Severity	CAV	A	-	626.13	Irregular menstrual cycle	genitourinary	117	11409	0.190148	0.265998	1.20943	0.474704	1	0.999999
chr6.31153649.G.A	rs143334143	A	Severity; Risk factor	CAV-FE	A	CCHCR1	764	Sciatica	symptoms	275	11594	-0.105995	0.148285	0.899429	0.47473	1	0.999999
chr2.36677870.C.A	rs6714112	C	Severity	CAV	A	-	271.3	Intestinal disaccharidase deficiencies and disaccharide malabsorption	endocrine/metabolic	715	12228	-0.0594231	0.0831325	0.942308	0.474732	1	0.999999
chr1.156125675.T.C	rs581342	C	Severity	CAV	C	LMNA	246	Other disorders of thyroid	endocrine/metabolic	328	10049	-0.0975245	0.136437	0.90708	0.474734	1	0.999999
chr22.49281538.G.A	rs62220604	G	Severity	CAV	A	-	172	Skin cancer	neoplasms	502	11209	0.0516149	0.0722092	1.05297	0.474735	1	0.999999
chr16.3500977.C.G	rs2301762	G	Severity	CAV	G	CLUAP1	798.1	Chronic fatigue syndrome	symptoms	155	10773	0.174819	0.244578	1.19103	0.474747	1	0.999999
chr11.14893332.A.G	rs10741657	G	Severity	CAV	A	CYP2R1	585.4	Chronic kidney disease, Stage I or II	genitourinary	113	11803	-0.105556	0.14768	0.899825	0.474759	1	0.999999
chrX.15566297.A.G	rs4646179	G	Severity	CAV	G	ACE2	721.1	Spondylosis without myelopathy	musculoskeletal	619	11614	-0.430239	0.601949	0.650354	0.474768	1	0.999999
chr1.3081749.G.A	rs12745140	A	Severity	CAV	A	PRDM16	173	Neoplasm of uncertain behavior of skin	neoplasms	309	11641	0.0948329	0.132685	1.09948	0.47478	1	0.999999
chr17.49863303.C.T	rs77534576	T	Severity	CAV	T	-	601	Inflammatory diseases of prostate	genitourinary	118	11889	-0.332181	0.46477	0.717358	0.474782	1	0.999999
chr3.101705614.T.C	rs11919389	C	Risk factor	CAV	C	PDCL3P4	228	Hemangioma and lymphangioma, any site	neoplasms	320	12434	-0.0612297	0.0856703	0.940607	0.474786	1	0.999999
chr19.35687796.G.A	rs77127536	A	Severity	CAV	A	TYMSP2	197	Chemotherapy	neoplasms	432	12123	0.0711215	0.0995111	1.07371	0.474788	1	0.999999
chr3.38894643.C.T	rs33985936	T	Severity	CAV	T	SCN11A	426.2	Atrioventricular [AV] block	circulatory system	110	10520	-0.126053	0.176372	0.881568	0.474793	1	0.999999
chr4.67964168.T.A	rs720009	A	Possible functional consequences	FCP + IP	A	TMPRSS11A	702.1	Actinic keratosis	dermatologic	327	12152	-0.227449	0.318252	0.796563	0.474806	1	0.999999
chr6.31575324.G.A	rs361525	G	Severity	CAV-FE	A	TNF	375.1	Dry eyes	sense organs	353	12094	-0.118226	0.16543	0.888495	0.474821	1	0.999999
chr4.111691870.C.T	rs112641600	C	Severity	CAV	T	-	350.2	Abnormality of gait	neurological	584	11837	0.0841904	0.117806	1.08784	0.474823	1	0.999999
chr17.42362183.A.G	rs744166	G	Risk factor; Severity	CAV	G	STAT3	071.1	HIV infection, symptomatic	infectious diseases	555	10614	-0.0471647	0.0659985	0.95393	0.474836	1	0.999999
chr7.117652877.C.G	rs80034486	G	Severity	CAV	G	CFTR	244	Hypothyroidism	endocrine/metabolic	1662	10086	-0.770888	1.07873	0.462602	0.474842	1	0.999999
chr8.38996464.C.A	rs7840270	C	Severity	CAV-FE	A	ADAM9	375.1	Dry eyes	sense organs	350	11788	-0.0564443	0.0789874	0.945119	0.474857	1	0.999999
chr21.41508701.T.G	rs4283504	T	Possible functional consequences	FCP + IP	T	TMPRSS2	426.9	Cardiac pacemaker/device in situ	circulatory system	329	10139	-0.102204	0.143025	0.902845	0.474863	1	0.999999
chr10.36988942.A.G	rs2091431	G	Severity	CAV	A	-	079	Viral infection	infectious diseases	148	10480	0.0892156	0.124854	1.09332	0.474881	1	0.999999
chr17.45714244.T.C	rs113661667	C	Risk factor	CAV-FE	C	LINC02210-CRHR1	696.42	Psoriatic arthropathy	dermatologic	101	10798	-0.126384	0.176875	0.881276	0.474892	1	0.999999
chr19.35687796.G.A	rs77127536	A	Severity	CAV	A	TYMSP2	580	Nephritis; nephrosis; renal sclerosis	genitourinary	178	11775	-0.121012	0.169357	0.886023	0.474892	1	0.999999
chr5.86011821.T.G	rs4424029	G	Severity	CAV	G	-	185	Cancer of prostate	neoplasms	223	11787	-0.0740515	0.103636	0.928624	0.474895	1	0.999999
chr2.181488719.A.C	rs2034831	C	Severity	CAV	C	ITGA4	470	Septal Deviations/Turbinate Hypertrophy	respiratory	206	9687	0.134796	0.188649	1.1443	0.474898	1	0.999999
chrX.15564175.T.C	rs41303171	C	Severity; Risk factor	CAV	C	ACE2	261	Vitamin deficiency	endocrine/metabolic	2601	9173	-0.0966183	0.135221	0.907903	0.474904	1	0.999999
chr3.141689849.A.G	rs6440031	G	Severity	CAV	A	LINC02618	578.8	Hemorrhage of rectum and anus	digestive	240	10311	0.105756	0.148012	1.11155	0.474909	1	0.999999
chr3.61768231.T.A	rs672699	A	Severity	CAV	T	PTPRG	345.3	Convulsions	neurological	101	12020	-0.127608	0.178596	0.880198	0.474913	1	0.999999
chr9.133251249.A.G	rs7849280	G	Protective	CAV	G	ABO	327	Sleep disorders	neurological	1133	10917	0.0588618	0.082384	1.06063	0.474929	1	0.999999
chr1.161509955.A.G	rs1801274	G	Severity	CAV	G	FCGR2A	362.26	Macular puckering of retina	sense organs	102	11706	0.102687	0.143723	1.10814	0.474931	1	0.999999
chr1.12207235.C.T	rs3397	T	Severity	CAV-FE	C	TNFRSF1B	496.2	Chronic bronchitis	respiratory	128	7722	-0.0956798	0.133916	0.908755	0.474933	1	0.999999
chr9.21206606.C.G	rs28368148	G	Severity	CAV-FE	G	IFNA10	722.1	Displacement of intervertebral disc	musculoskeletal	221	11574	-0.419238	0.586793	0.657548	0.474945	1	0.999999
chr13.102695866.A.G	rs599976	G	Severity	CAV-FE	G	METTL21C	480	Pneumonia	respiratory	342	12072	-0.0834389	0.11679	0.919947	0.474957	1	0.999999
chr1.155175305.G.A	rs7528026	A	Severity	CAV	A	TRIM46	285.21	Anemia in chronic kidney disease	hematopoietic	136	11182	0.309735	0.433551	1.36306	0.47497	1	0.999999
chr1.206773552.T.C	rs1800896	C	Severity	FCP	C	IL10	351	Other peripheral nerve disorders	neurological	282	12471	0.0618618	0.0865933	1.06382	0.474983	1	0.999999
chr6.45737076.T.A	rs16873740	A	Severity	CAV	A	-	698	Pruritus and related conditions	dermatologic	182	12852	0.10657	0.149178	1.11246	0.47499	1	0.999999
chr21.41465921.C.T	rs62217525	C	Possible functional consequences	FCP + IP	T	TMPRSS2	287	Purpura and other hemorrhagic conditions	hematopoietic	239	11985	-0.153236	0.214512	0.857927	0.475013	1	0.999999
chr11.611919.C.G	rs702966	C	Severity in African-Americans	CAV	G	PHRF1	724.1	Disorders of sacrum	musculoskeletal	123	11612	0.0967545	0.135446	1.10159	0.475017	1	0.999999
chr4.67964168.T.A	rs720009	A	Possible functional consequences	FCP + IP	A	TMPRSS11A	241.1	Nontoxic uninodular goiter	endocrine/metabolic	478	10072	-0.186727	0.261413	0.829671	0.475043	1	0.999999
chr6.160716758.G.A	rs4252187	A	Potential functional effect on protein	FCP + IP	A	PLG	496.3	Bronchiectasis	respiratory	123	10950	0.737164	1.03202	2.09	0.475047	1	0.999999
chr2.191909428.G.A	rs147509469	A	Risk factor for females	CAV	A	CAVIN2-AS1	078	Viral warts & HPV	infectious diseases	289	10580	-0.203973	0.285561	0.815484	0.475048	1	0.999999
chrX.15596127.G.T	rs146598386	T	Severity	CAV	T	ACE2	596	Other disorders of bladder	genitourinary	173	12921	-0.512347	0.717285	0.599088	0.47505	1	0.999999
chr15.60845514.G.A	rs17303202	A	Risk factor; Severity	CAV-FE	A	RORA	415	Pulmonary heart disease	circulatory system	149	13084	0.0903006	0.126426	1.0945	0.475069	1	0.999999
chr7.117559590.ATCT.A	rs113993960	A	Severity	CAV	A	CFTR	592	Cystitis and urethritis	genitourinary	161	11627	-0.513393	0.71879	0.598461	0.475075	1	0.999999
chr6.147217556.A.G	rs116898161	G	Severity	CAV	G	STXBP5	313	Pervasive developmental disorders	mental disorders	182	13029	-0.221195	0.309694	0.80156	0.47508	1	0.999999
chr1.156125675.T.C	rs581342	C	Severity	CAV	C	LMNA	252.1	Hyperparathyroidism	endocrine/metabolic	169	11940	-0.1316	0.184252	0.876692	0.47508	1	0.999999
chr1.230710048.A.G	rs699	G	Severity	CAV	G	AGT	274.1	Gout	endocrine/metabolic	254	13029	0.0661214	0.0925774	1.06836	0.475086	1	0.999999
chr5.86011821.T.G	rs4424029	G	Severity	CAV	G	-	318	Tobacco use disorder	mental disorders	697	11808	0.0402917	0.0564139	1.04111	0.475093	1	0.999999
chr19.52830722.G.A	rs10411226	G	Severity	CAV	G	ZNF28	426.3	Bundle branch block	circulatory system	106	8738	0.11083	0.15518	1.1172	0.475103	1	0.999999
chr6.52200448.A.G	rs13192246	G	Severity	CAV	A	-	288.1	Decreased white blood cell count	hematopoietic	129	12019	-0.0996763	0.139563	0.90513	0.475103	1	0.999999
chrX.15564667.C.T	rs2074192	T	Severity (T allele); Severity for males > 50 y.o (T allele); Protective (C allele); Protective (CT genotype)	CAV	T	ACE2	291	Other specified nonpsychotic and/or transient mental disorders	mental disorders	100	12244	0.116796	0.163536	1.12389	0.475109	1	0.999999
chr3.101705614.T.C	rs11919389	C	Risk factor	CAV	C	PDCL3P4	571.5	Other chronic nonalcoholic liver disease	digestive	574	11689	0.0459084	0.0642818	1.04698	0.47512	1	0.999999
chr17.45714244.T.C	rs113661667	C	Risk factor	CAV-FE	C	LINC02210-CRHR1	709	Diffuse diseases of connective tissue	dermatologic	161	10869	-0.100763	0.141091	0.904147	0.475122	1	0.999999
chr17.35880776.C.T	rs2107538	T	Risk factor; Severity	FCP	T	CCL5	367.1	Myopia	sense organs	127	12501	-0.120139	0.168224	0.886797	0.475127	1	0.999999
chr2.167953627.G.A	rs7595310	A	Severity	CAV-FE	A	STK39	401	Hypertension	circulatory system	3306	9314	0.0289376	0.0405201	1.02936	0.475132	1	0.999999
chr11.88824823.A.G	rs10831496	G	Severity	CAV-FE	G	GRM5	389	Hearing loss	sense organs	549	12169	-0.0491672	0.0688468	0.952022	0.475132	1	0.999999
chr15.90866675.C.T	rs79742014	T	Protective	IP	T	FURIN	458	Hypotension	circulatory system	106	12458	0.248319	0.347712	1.28187	0.475134	1	0.999999
chr21.41507982.C.A	rs75603675	A	Protective*Conflicting; Risk factor*Conflicting; Severity*Conflicting	CAV	A	TMPRSS2	497	Bronchitis	respiratory	204	10453	0.073468	0.102875	1.07623	0.475134	1	0.999999
chr5.159315942.T.G	rs3212227	T	Severity	FCP	G	IL12B	245	Thyroiditis	endocrine/metabolic	623	10068	0.0531449	0.0744181	1.05458	0.475141	1	0.999999
chr21.33287378.C.T	rs8178521	T	Severity	CAV-FE	T	IL10RB	250.1	Type 1 diabetes	endocrine/metabolic	192	10243	0.0799941	0.112016	1.08328	0.475145	1	0.999999
chr11.14893332.A.G	rs10741657	G	Severity	CAV	A	CYP2R1	740.1	Osteoarthritis; localized	musculoskeletal	860	11521	-0.039927	0.0559125	0.96086	0.475167	1	0.999999
chr9.132278286.T.C	rs11243705	C	Severity	CAV	C	SETX	681	Superficial cellulitis and abscess	dermatologic	358	12051	0.0727245	0.101843	1.07543	0.475177	1	0.999999
chr13.41746691.T.A	rs10507497	A	Severity	CAV-FE	A	VWA8	351	Other peripheral nerve disorders	neurological	282	12412	0.074197	0.103908	1.07702	0.475188	1	0.999999
chrX.15599938.A.G	rs2106809	G	Severity	CAV	G	ACE2	317	Alcohol-related disorders	mental disorders	180	11907	-0.11957	0.167454	0.887302	0.4752	1	0.999999
chr21.41508701.T.G	rs4283504	T	Possible functional consequences	FCP + IP	T	TMPRSS2	496.1	Emphysema	respiratory	177	10585	0.119781	0.167753	1.12725	0.475209	1	0.999999
chr8.16932640.T.C	rs118072448	T	Severity	CAV	C	-	427.9	Palpitations	circulatory system	586	10201	-0.0812267	0.113758	0.921985	0.475209	1	0.999999
chr1.161544752.A.C	rs396991	C	Severity	CAV-FE	C	FCGR3A	798	Malaise and fatigue	symptoms	1074	10168	0.034033	0.0476635	1.03462	0.475212	1	0.999999
chr1.3081749.G.A	rs12745140	A	Severity	CAV	A	PRDM16	300.1	Anxiety disorder	mental disorders	1515	8818	0.046439	0.0650398	1.04753	0.475222	1	0.999999
chr7.22548762.C.T	rs13227460	T	Severity	CAV	T	STEAP1B	573.7	Abnormal results of function study of liver	digestive	166	11307	0.0932545	0.130611	1.09774	0.475236	1	0.999999
chr2.191909428.G.A	rs147509469	A	Risk factor for females	CAV	A	CAVIN2-AS1	389.1	Sensorineural hearing loss	sense organs	345	12128	0.167876	0.235132	1.18279	0.475249	1	0.999999
chr16.3500977.C.G	rs2301762	G	Severity	CAV	G	CLUAP1	250.25	Diabetes type 2 with peripheral circulatory disorders	endocrine/metabolic	127	10497	-0.234024	0.327783	0.791342	0.475251	1	0.999999
chrX.15600835.T.C	rs4646116	C	Risk factor	FCP + IP	C	ACE2	696	Psoriasis and related disorders	dermatologic	314	10799	0.302498	0.423696	1.35324	0.475257	1	0.999999
chr10.52340585.A.T	rs1441121	T	Severity	CAV	A	-	479	Other upper respiratory disease	respiratory	365	9281	0.0558882	0.0782821	1.05748	0.475268	1	0.999999
chr10.28606315.C.T	rs12773860	T	Severity	CAV	T	WAC	626.11	Absent or infrequent menstruation	genitourinary	140	11339	-0.144607	0.202551	0.865362	0.475271	1	0.999999
chr3.101705614.T.C	rs11919389	C	Risk factor	CAV	C	PDCL3P4	153.3	Malignant neoplasm of rectum, rectosigmoid junction, and anus	neoplasms	218	12023	0.0738337	0.103422	1.07663	0.475287	1	0.999999
chr5.1211624.A.G	rs76067074	G	Severity	CAV-FE	G	SLC6A19	740.1	Osteoarthritis; localized	musculoskeletal	838	11126	0.0826173	0.115726	1.08613	0.475287	1	0.999999
chr12.6845711.C.T	rs5443	T	protective	CAV	T	CDCA3	496.3	Bronchiectasis	respiratory	123	10956	0.0976518	0.136788	1.10258	0.475295	1	0.999999
chr1.155197995.A.G	rs41264915	A	Severity	CAV-FE	G	THBS3	427.9	Palpitations	circulatory system	602	10498	-0.0688368	0.0964263	0.933479	0.475301	1	0.999999
chr7.22728630.G.T	rs2066992	T	Protective	CAV-FE	T	IL6	395.2	Nonrheumatic aortic valve disorders	circulatory system	458	11738	-0.101499	0.142182	0.903482	0.475308	1	0.999999
chr9.81442264.TCAG.T	rs1826292621	T	Severity	CAV	T	-	278.1	Obesity	endocrine/metabolic	1154	10518	-0.0583499	0.0817377	0.94332	0.475309	1	0.999999
chr6.52200448.A.G	rs13192246	G	Severity	CAV	A	-	726.1	Enthesopathy	musculoskeletal	337	10877	-0.0617891	0.0865568	0.940081	0.475316	1	0.999999
chr19.52830722.G.A	rs10411226	G	Severity	CAV	G	ZNF28	729	Other disorders of soft tissues	musculoskeletal	172	9147	-0.0894777	0.125345	0.914409	0.475318	1	0.999999
chr20.23046984.T.C	rs1042580	C	Severity	CAV	C	THBD	550	Abdominal hernia	digestive	568	12552	0.0445319	0.0623826	1.04554	0.475319	1	0.999999
chr6.31575254.G.A	rs1800629	A	Risk factor*Conflicting; Severity*Conflicting; Protective*Conflicting	CAV-FE	A	TNF	790.6	Other abnormal blood chemistry	symptoms	957	11360	-0.0649486	0.0909838	0.937116	0.475321	1	0.999999
chr9.3320390.C.A	rs72699049	A	Severity	CAV	A	RFX3	426.92	Cardiac defibrillator in situ	circulatory system	101	10474	0.234444	0.328425	1.26421	0.475324	1	0.999999
chr9.81442264.TCAG.T	rs1826292621	T	Severity	CAV	T	-	626.13	Irregular menstrual cycle	genitourinary	121	11575	0.159488	0.223425	1.17291	0.475333	1	0.999999
chr9.87726001.C.A	rs41307457	C;A	Possible functional consequences	FCP + IP	A	CTSL	296.1	Bipolar	mental disorders	228	9087	0.158584	0.22216	1.17185	0.475334	1	0.999999
chr15.60810211.C.T	rs341419	T	Severity	CAV-FE	T	RORA	426.92	Cardiac defibrillator in situ	circulatory system	101	10365	-0.137484	0.192605	0.871548	0.475341	1	0.999999
chr1.156125675.T.C	rs581342	C	Severity	CAV	C	LMNA	433	Cerebrovascular disease	circulatory system	496	12410	0.0763386	0.106947	1.07933	0.475351	1	0.999999
chr19.50259161.A.G	rs1651553	G	Severity	CAV	A	MYH14	427.21	Atrial fibrillation	circulatory system	685	10371	-0.0474723	0.0665064	0.953637	0.475351	1	0.999999
chr21.41660268.A.T	rs2252109	A	Severity	CAV	T	-	741	Symptoms and disorders of the joints	musculoskeletal	329	11487	0.0568784	0.0796844	1.05853	0.475353	1	0.999999
chr2.162267541.C.T	rs1990760	T	Risk factor; Severity	CAV	C	IFIH1	796	Elevated prostate specific antigen [PSA]	genitourinary	238	11841	0.0706148	0.098929	1.07317	0.475356	1	0.999999
chr11.14893332.A.G	rs10741657	G	Severity	CAV	A	CYP2R1	687.4	Disturbance of skin sensation	dermatologic	306	11176	0.0628477	0.0880484	1.06486	0.47536	1	0.999999
chr1.205208489.G.A	rs11240388	G	Severity	CAV-FE	G	DSTYK	592	Cystitis and urethritis	genitourinary	162	11688	-0.0832031	0.116568	0.920164	0.475366	1	0.999999
chr17.42362183.A.G	rs744166	G	Risk factor; Severity	CAV	G	STAT3	245	Thyroiditis	endocrine/metabolic	624	10078	-0.0443813	0.0621818	0.956589	0.475391	1	0.999999
chr11.784340.C.G	rs7104929	G	Severity	CAV-FE	G	-	195	Cancer, suspected or other	neoplasms	155	12003	-0.0860178	0.120519	0.917578	0.475393	1	0.999999
chr6.30887474.G.A	rs4618569	AG genotype	Severity	CAV	A	DDR1	381	Otitis media and Eustachian tube disorders	sense organs	104	12683	0.116912	0.163805	1.12402	0.475398	1	0.999999
chr1.205208489.G.A	rs11240388	G	Severity	CAV-FE	G	DSTYK	272.13	Mixed hyperlipidemia	endocrine/metabolic	840	8578	-0.0398888	0.0558883	0.960896	0.475398	1	0.999999
chr3.141689849.A.G	rs6440031	G	Severity	CAV	A	LINC02618	257	Testicular dysfunction	endocrine/metabolic	256	10241	-0.111856	0.156728	0.894173	0.475413	1	0.999999
chr3.141689849.A.G	rs6440031	G	Severity	CAV	A	LINC02618	257.1	Testicular hypofunction	endocrine/metabolic	256	10241	-0.111856	0.156728	0.894173	0.475413	1	0.999999
chr6.30887474.G.A	rs4618569	AG genotype	Severity	CAV	A	DDR1	586	Other disorders of the kidney and ureters	genitourinary	459	11803	-0.0607199	0.0850818	0.941087	0.475435	1	0.999999
chr5.86011821.T.G	rs4424029	G	Severity	CAV	G	-	783	Fever of unknown origin	symptoms	165	12693	-0.0816617	0.114429	0.921584	0.475445	1	0.999999
chr11.320836.C.T	rs34481144	T	Severity	CAV	T	IFITM3	456	Chronic venous insufficiency [CVI]	circulatory system	209	10783	0.0724672	0.101546	1.07516	0.475449	1	0.999999
chr7.22728408.A.G	rs2069837	G	Severity	CAV-FE	G	IL6	550.1	Inguinal hernia	digestive	267	12578	0.102276	0.143316	1.10769	0.475451	1	0.999999
chr5.174562335.T.A	rs2220543	T	Severity	CAV	A	SUMO2P6	473	Diseases of the larynx and vocal cords	respiratory	273	9764	-0.0712993	0.099912	0.931183	0.475462	1	0.999999
chr4.186082920.C.T	rs3775291	T	Risk factor; Severity	CAV-FE	T	TLR3	599.3	Dysuria	genitourinary	318	10728	0.0642622	0.0900519	1.06637	0.475466	1	0.999999
chr7.107967457.C.T	rs2237698	T	Severity	CAV	T	LAMB1	715	Other inflammatory spondylopathies	musculoskeletal	144	12329	0.115012	0.161169	1.12189	0.475468	1	0.999999
chr4.67963489.G.A	rs6552134	G	Possible functional consequences	FCP + IP	G	TMPRSS11A	429	Ill-defined descriptions and complications of heart disease	circulatory system	218	11975	-0.0806643	0.113039	0.922503	0.475476	1	0.999999
chr9.4329170.T.C	rs3895472	C	Severity	CAV	T	GLIS3	053	Herpes zoster	infectious diseases	137	10357	0.152678	0.213958	1.16495	0.475482	1	0.999999
chr7.107967457.C.T	rs2237698	T	Severity	CAV	T	LAMB1	288.2	Elevated white blood cell count	hematopoietic	103	12141	-0.145663	0.204128	0.864449	0.475483	1	0.999999
chr17.16948873.A.G	rs34557412	G	Severity	CAV	G	TNFRSF13B	389	Hearing loss	sense organs	548	12145	-0.518495	0.726608	0.595416	0.475485	1	0.999999
chr11.320836.C.T	rs34481144	T	Severity	CAV	T	IFITM3	278.1	Obesity	endocrine/metabolic	1092	9737	-0.0334111	0.0468234	0.967141	0.475501	1	0.999999
chr17.15965007.C.T	rs8081547	T	Risk factor	FCP + IP	T	ADORA2B	174.11	Malignant neoplasm of female breast	neoplasms	393	11453	0.0623946	0.0874502	1.06438	0.475544	1	0.999999
chr19.24134099.G.A	rs10407383	A	Severity	CAV-FE	A	ZNF254	244.1	Secondary hypothyroidism	endocrine/metabolic	375	10055	0.0722141	0.101214	1.07489	0.47555	1	0.999999
chr11.71456403.G.T	rs12785878	G	Severity	CAV	G	NADSYN1	530	Diseases of esophagus	digestive	1605	10852	0.0299918	0.0420368	1.03045	0.475558	1	0.999999
chr17.8109899.C.T	rs151256885	T	Severity	CAV	T	ALOXE3	327.4	Insomnia	neurological	929	10912	0.171446	0.2403	1.18702	0.475558	1	0.999999
chr8.16932640.T.C	rs118072448	T	Severity	CAV	C	-	443.9	Peripheral vascular disease, unspecified	circulatory system	263	11576	0.112079	0.157096	1.1186	0.475571	1	0.999999
chr17.8109899.C.T	rs151256885	T	Severity	CAV	T	ALOXE3	571.5	Other chronic nonalcoholic liver disease	digestive	573	11712	-0.299872	0.420316	0.740913	0.475571	1	0.999999
chr6.41534945.A.C	rs1886814	C	Severity	CAV-FE	C	FOXP4-AS1	369.5	Conjunctivitis, infectious	sense organs	169	11950	-0.220705	0.309353	0.801953	0.475573	1	0.999999
chr1.109740350.G.T	rs1332018	T	Risk factor; Severity	CAV	G	GSTM3	426.91	Cardiac pacemaker in situ	circulatory system	204	10522	-0.075972	0.10649	0.926842	0.475588	1	0.999999
chr21.41465040.G.A	rs17001042	A	Possible functional consequences	FCP + IP	A	TMPRSS2	274	Gout and other crystal arthropathies	endocrine/metabolic	269	13027	0.528209	0.740399	1.69589	0.475591	1	0.999999
chr9.87724615.A.G	rs3128509	A;G	Possible functional consequences	FCP + IP	A	CTSL	280.1	Iron deficiency anemias, unspecified or not due to blood loss	hematopoietic	356	10947	0.0567251	0.0795137	1.05836	0.475598	1	0.999999
chr2.60480453.A.G	rs1123573	A	Severity	CAV-FE	G	BCL11A	427.9	Palpitations	circulatory system	602	10518	0.044243	0.0620173	1.04524	0.4756	1	0.999999
chr1.109740350.G.T	rs1332018	T	Risk factor; Severity	CAV	G	GSTM3	727	Other disorders of synovium, tendon, and bursa	musculoskeletal	298	11014	0.0597201	0.0837135	1.06154	0.475607	1	0.999999
chr5.174562335.T.A	rs2220543	T	Severity	CAV	A	SUMO2P6	371.3	Inflammation of eyelids	sense organs	172	11910	-0.0901346	0.126348	0.913808	0.47561	1	0.999999
chr1.196673103.G.A	rs800292	A	Severity	CAV	A	CFH	300.4	Dysthymic disorder	mental disorders	107	9110	0.112598	0.157837	1.11918	0.47561	1	0.999999
chr2.127137039.A.G	rs744373	G	Severity	CAV	G	-	401	Hypertension	circulatory system	3343	9453	0.0252569	0.0354048	1.02558	0.475614	1	0.999999
chr6.32623820.T.C	rs9271609	T	Severity	CAV	C	HLA-DQA1	261.4	Vitamin D deficiency	endocrine/metabolic	2390	9168	-0.0273798	0.0383809	0.972992	0.475617	1	0.999999
chr10.22439346.T.C	-	HLA-A*02:02	Protective	IP	C	HLA-A	562	Diverticulosis and diverticulitis	digestive	179	10045	0.15809	0.221613	1.17127	0.475622	1	0.999999
chr1.109740350.G.T	rs1332018	T	Risk factor; Severity	CAV	G	GSTM3	379.2	Disorders of vitreous body	sense organs	255	12091	-0.0644637	0.0903672	0.93757	0.475627	1	0.999999
chr1.109740350.G.T	rs1332018	T	Risk factor; Severity	CAV	G	GSTM3	977	Personal history of allergy to medicinal agents	injuries & poisonings	224	12650	0.0688344	0.0964962	1.07126	0.475636	1	0.999999
chr19.35687796.G.A	rs77127536	A	Severity	CAV	A	TYMSP2	591	Urinary tract infection	genitourinary	485	11677	-0.0719482	0.100862	0.930579	0.475638	1	0.999999
chr8.73355963.T.C	rs2010843	C	Severity	CAV	T	RDH10-AS1	277	Other disorders of metabolism	endocrine/metabolic	134	12508	0.088142	0.123565	1.09214	0.475644	1	0.999999
chr4.25613313.G.A	-	HLA-A*02:02	Protective	IP	A	HLA-A	715	Other inflammatory spondylopathies	musculoskeletal	144	12344	-0.11491	0.161094	0.891446	0.475655	1	0.999999
chr5.159315942.T.G	rs3212227	T	Severity	FCP	G	IL12B	585.4	Chronic kidney disease, Stage I or II	genitourinary	112	11782	0.11734	0.164502	1.1245	0.475658	1	0.999999
chr16.85959043.C.T	rs12444486	C	Severity in African-Americans	CAV	C	-	371.3	Inflammation of eyelids	sense organs	169	11498	-0.0801622	0.112384	0.922967	0.475668	1	0.999999
chr4.143999443.G.A	rs7683365	A	Risk factor	FCP + IP	A	GYPB	110.1	Dermatophytosis	infectious diseases	283	10361	0.0662277	0.0928503	1.06847	0.475677	1	0.999999
chr6.32623820.T.C	rs9271609	T	Severity	CAV	C	HLA-DQA1	286.2	Encounter for long-term (current) use of anticoagulants	hematopoietic	127	12305	-0.104652	0.146723	0.900638	0.475683	1	0.999999
chr22.49281538.G.A	rs62220604	G	Severity	CAV	A	-	458	Hypotension	circulatory system	101	11724	-0.115295	0.161646	0.891103	0.475686	1	0.999999
chr21.41660268.A.T	rs2252109	A	Severity	CAV	T	-	611	Abnormal findings on mammogram or breast exam	genitourinary	371	11001	-0.0555725	0.0779139	0.945943	0.475687	1	0.999999
chr21.41464802.A.G	rs462574	A	Possible functional consequences	FCP + IP	A	TMPRSS2	253	Disorders of the pituitary gland and its hypothalamic control	endocrine/metabolic	162	11933	0.2054	0.287981	1.22802	0.475695	1	0.999999
chr2.195994321.C.T	rs191631470	T	Severity	CAV	T	DNAH7	930	Allergic reaction to food	injuries & poisonings	422	10914	0.477585	0.669628	1.61218	0.475716	1	0.999999
chr4.106022043.T.C	rs11729561	T	Severity	CAV	C	-	288.2	Elevated white blood cell count	hematopoietic	103	11996	0.162253	0.227504	1.17616	0.475731	1	0.999999
chr4.71742666.T.G	rs2282679	G	Severity	CAV	G	GC	274	Gout and other crystal arthropathies	endocrine/metabolic	269	13030	-0.0704981	0.098851	0.93193	0.475738	1	0.999999
chr1.244873270.T.C	rs12130553	C	Severity	CAV	C	-	803	Fracture of upper limb	injuries & poisonings	113	10109	0.0973164	0.136455	1.10221	0.475738	1	0.999999
chr12.47879112.A.G	rs2228570	AG genotype	Severity	CAV	A	VDR	280.1	Iron deficiency anemias, unspecified or not due to blood loss	hematopoietic	319	9414	0.0592697	0.083107	1.06106	0.475739	1	0.999999
chr10.52771482.G.A	rs5030737	A	Potential functional effect on protein	FCP + IP	A	MBL2	627.2	Symptomatic menopause	genitourinary	153	11582	0.141534	0.198459	1.15204	0.475745	1	0.999999
chr9.30504351.C.T	rs17775810	TT genotype	Protective	CAV	T	LINC01242	272.9	Unspecified disorder of lipoid metabolism	endocrine/metabolic	228	8428	-0.0853216	0.119639	0.918217	0.475747	1	0.999999
chr5.159315942.T.G	rs3212227	T	Severity	FCP	G	IL12B	250.22	Type 2 diabetes with renal manifestations	endocrine/metabolic	183	10575	0.0920041	0.12901	1.09637	0.475749	1	0.999999
chr4.186082920.C.T	rs3775291	T	Risk factor; Severity	CAV-FE	T	TLR3	427.6	Premature beats	circulatory system	151	10507	0.0925928	0.12984	1.09701	0.475765	1	0.999999
chr14.55263686.C.T	rs10140801	T	Severity	CAV-FE	T	FBXO34-AS1	272.9	Unspecified disorder of lipoid metabolism	endocrine/metabolic	230	8551	0.071366	0.100075	1.07397	0.475766	1	0.999999
chr11.14893332.A.G	rs10741657	G	Severity	CAV	A	CYP2R1	313	Pervasive developmental disorders	mental disorders	183	13041	-0.0824979	0.115686	0.920813	0.475771	1	0.999999
chr17.42362183.A.G	rs744166	G	Risk factor; Severity	CAV	G	STAT3	555	Inflammatory bowel disease and other gastroenteritis and colitis	digestive	606	10224	-0.0438502	0.0614915	0.957097	0.475777	1	0.999999
chr11.114726432.A.T	rs1712779	T	Severity	CAV-FE	T	-	614	Inflammatory diseases of female pelvic organs	genitourinary	135	12928	0.0916384	0.128506	1.09597	0.475782	1	0.999999
chr17.45422978.G.C	rs1230082	G	Severity	CAV	G	ARHGAP27	279.1	Immunity deficiency	endocrine/metabolic	109	12526	0.103926	0.145737	1.10952	0.475782	1	0.999999
chr16.57636629.G.A	rs7499679	A	Severity	CAV	A	ADGRG1	627.3	Postmenopausal atrophic vaginitis	genitourinary	217	11432	0.0854885	0.119884	1.08925	0.475787	1	0.999999
chr17.45422978.G.C	rs1230082	G	Severity	CAV	G	ARHGAP27	721.1	Spondylosis without myelopathy	musculoskeletal	616	11513	0.0456709	0.0640472	1.04673	0.475795	1	0.999999
chr1.31151182.G.C	rs12083278	C	Severity	CAV	G	-	709	Diffuse diseases of connective tissue	dermatologic	144	9719	-0.0917536	0.128672	0.91233	0.475797	1	0.999999
chr6.18015216.C.T	rs140247774	T	Severity	CAV	T	-	216	Benign neoplasm of skin	neoplasms	634	11105	-0.0899249	0.126108	0.914	0.475797	1	0.999999
chr4.106022043.T.C	rs11729561	T	Severity	CAV	C	-	588.2	Secondary hyperparathyroidism (of renal origin)	genitourinary	101	11627	-0.189265	0.265442	0.827567	0.475834	1	0.999999
chr17.27660155.T.C	rs117217714	C	Severity	CAV	C	NOS2P1	586	Other disorders of the kidney and ureters	genitourinary	458	11792	-0.335648	0.470745	0.714875	0.475837	1	0.999999
chr9.87725456.A.T	rs56952354	A;T	Possible functional consequences	FCP + IP	T	CTSL	535	Gastritis and duodenitis	digestive	126	12869	0.325024	0.455849	1.38406	0.475842	1	0.999999
chr4.69615987.C.T	rs7688383	T	Loss of smell and taste	CAV	T	UGT2A1	078	Viral warts & HPV	infectious diseases	284	10385	0.0625131	0.0876778	1.06451	0.475854	1	0.999999
chr10.130802064.T.G	rs12253652	G	Severity	CAV	G	-	338	Pain	neurological	1037	10976	0.0508075	0.0712604	1.05212	0.475856	1	0.999999
chr17.16948873.A.G	rs34557412	G	Severity	CAV	G	TNFRSF13B	550	Abdominal hernia	digestive	567	12542	0.340735	0.477901	1.40598	0.475857	1	0.999999
chr10.22439346.T.C	-	HLA-A*02:02	Protective	IP	C	HLA-A	285.2	Anemia of chronic disease	hematopoietic	172	11013	-0.200419	0.281109	0.818388	0.475872	1	0.999999
chr2.195499753.A.C	rs73060484	C	Severity	CAV	C	-	627.2	Symptomatic menopause	genitourinary	153	11545	0.150654	0.211314	1.16259	0.475886	1	0.999999
chr2.191909428.G.A	rs147509469	A	Risk factor for females	CAV	A	CAVIN2-AS1	442.1	Aortic aneurysm	circulatory system	447	11862	-0.168623	0.236535	0.844827	0.475914	1	0.999999
chr10.52771482.G.A	rs5030737	A	Potential functional effect on protein	FCP + IP	A	MBL2	078	Viral warts & HPV	infectious diseases	289	10609	-0.117014	0.164143	0.889572	0.475919	1	0.999999
chr5.86011821.T.G	rs4424029	G	Severity	CAV	G	-	585.3	Chronic renal failure [CKD]	genitourinary	463	11690	-0.0505392	0.0708953	0.950717	0.475926	1	0.999999
chr10.28606315.C.T	rs12773860	T	Severity	CAV	T	WAC	278	Overweight, obesity and other hyperalimentation	endocrine/metabolic	1723	10299	0.0403655	0.0566243	1.04119	0.475929	1	0.999999
chr15.90879313.T.C	rs8039305	C	Risk factor	CAV-FE	C	FURIN	798	Malaise and fatigue	symptoms	1102	10379	0.0326958	0.0458654	1.03324	0.475929	1	0.999999
chr11.71456403.G.T	rs12785878	G	Severity	CAV	G	NADSYN1	204	Leukemia	neoplasms	112	13038	-0.105969	0.148653	0.899452	0.475931	1	0.999999
chr6.52236941.T.C	rs763780	C	Protective	FCP	C	IL17F	772.2	Spasm of muscle	symptoms	103	12803	-0.27517	0.386019	0.759443	0.475944	1	0.999999
chr4.67910402.G.A	rs4860265	G	Possible functional consequences	FCP + IP	G	TMPRSS11A	327	Sleep disorders	neurological	1109	10668	-0.0345498	0.0484679	0.96604	0.475946	1	0.999999
chr6.45737076.T.A	rs16873740	A	Severity	CAV	A	-	789	Nausea and vomiting	symptoms	272	12556	0.0897905	0.125962	1.09395	0.475947	1	0.999999
chr21.41508701.T.G	rs4283504	T	Possible functional consequences	FCP + IP	T	TMPRSS2	110.11	Dermatophytosis of nail	infectious diseases	232	11592	0.107503	0.150813	1.11349	0.475954	1	0.999999
chr5.123497022.T.C	rs62377777	T	Severity	CAV	C	-	339	Other headache syndromes	neurological	217	12190	0.079886	0.112073	1.08316	0.475965	1	0.999999
chr5.77379593.G.A	rs7715119	A	Severity	CAV-FE	A	PDE8B	455	Hemorrhoids	circulatory system	374	11615	-0.0909534	0.127599	0.91306	0.475966	1	0.999999
chrX.15564175.T.C	rs41303171	C	Severity; Risk factor	CAV	C	ACE2	289.4	Lymphadenitis	hematopoietic	148	12170	-0.414978	0.582181	0.660355	0.475971	1	0.999999
chr6.31575254.G.A	rs1800629	A	Risk factor*Conflicting; Severity*Conflicting; Protective*Conflicting	CAV-FE	A	TNF	227	Benign neoplasm of other endocrine glands and related structures	neoplasms	137	12929	-0.164608	0.230943	0.848226	0.475992	1	0.999999
chr7.117611595.T.G	rs150212784	G	Severity	CAV	G	CFTR	596.5	Functional disorders of bladder	genitourinary	142	12925	0.733983	1.02977	2.08336	0.475992	1	0.999999
chrX.15600835.T.C	rs4646116	C	Risk factor	FCP + IP	C	ACE2	366	Cataract	sense organs	661	12203	0.225481	0.316349	1.25292	0.475994	1	0.999999
chr1.169597075.C.T	rs6127	T	Severity in males	CAV	C	SELP	173	Neoplasm of uncertain behavior of skin	neoplasms	313	12040	-0.0588802	0.0826092	0.94282	0.475997	1	0.999999
chr7.54580201.A.C	rs622568	C	Severity; Risk factor	CAV-FE	C	-	271	Disorders of carbohydrate transport and metabolism	endocrine/metabolic	722	12303	-0.056661	0.0794969	0.944914	0.476003	1	0.999999
chr4.143999443.G.A	rs7683365	A	Risk factor	FCP + IP	A	GYPB	479	Other upper respiratory disease	respiratory	326	8497	-0.0629478	0.08832	0.938992	0.476016	1	0.999999
chr4.67910532.T.C	rs9998258	T	Possible functional consequences	FCP + IP	C	TMPRSS11A	172.1	Melanomas of skin, dx or hx	neoplasms	110	12036	-0.274682	0.385432	0.759814	0.476057	1	0.999999
chr17.15965007.C.T	rs8081547	T	Risk factor	FCP + IP	T	ADORA2B	110.11	Dermatophytosis of nail	infectious diseases	228	11091	-0.0810068	0.113671	0.922187	0.476069	1	0.999999
chr6.147217556.A.G	rs116898161	G	Severity	CAV	G	STXBP5	287.3	Thrombocytopenia	hematopoietic	225	12299	0.175132	0.245758	1.1914	0.476082	1	0.999999
chr1.169597075.C.T	rs6127	T	Severity in males	CAV	C	SELP	418	Nonspecific chest pain	circulatory system	773	11544	-0.0383068	0.0537553	0.962418	0.476084	1	0.999999
chr14.94566450.G.A	rs2093266	A	Risk factor for acute kidney injury	CAV	A	SERPINA4	389	Hearing loss	sense organs	549	12165	-0.0895415	0.125652	0.91435	0.476085	1	0.999999
chr10.8988345.A.T	rs71481792	A	Severity	CAV	T	-	771.1	Swelling of limb	symptoms	186	12208	0.0847815	0.118979	1.08848	0.476108	1	0.999999
chr1.244873270.T.C	rs12130553	C	Severity	CAV	C	-	078	Viral warts & HPV	infectious diseases	251	8705	0.0672731	0.0944113	1.06959	0.476122	1	0.999999
chr22.49281538.G.A	rs62220604	G	Severity	CAV	A	-	514.2	Solitary pulmonary nodule	respiratory	367	11612	0.059638	0.0836994	1.06145	0.476139	1	0.999999
chr3.146517122.G.A	rs343320	A	Severity	CAV-FE	A	PLSCR1	475	Chronic sinusitis	respiratory	633	9728	0.0729786	0.102424	1.07571	0.476145	1	0.999999
chr12.57108399.C.T	rs324011	T	Risk factor; Severity	CAV	T	STAT6	479	Other upper respiratory disease	respiratory	372	9729	-0.0568296	0.0797611	0.944755	0.476157	1	0.999999
chr5.131995059.C.T	rs56162149	T	Severity	CAV-FE	T	ACSL6	327.3	Sleep apnea	neurological	712	10839	0.0484697	0.0680323	1.04966	0.476186	1	0.999999
chr10.52771475.C.T	rs1800450	T	Severity	CAV	T	MBL2	760	Back pain	symptoms	1071	11265	0.0458956	0.0644197	1.04697	0.476188	1	0.999999
chr9.117713024.A.G	rs4986790	G	Severity	CAV	G	TLR4	689	Disorder of skin and subcutaneous tissue NOS	dermatologic	155	12731	0.159558	0.223959	1.17299	0.476192	1	0.999999
chr9.133251249.A.G	rs7849280	G	Protective	CAV	G	ABO	495	Asthma	respiratory	1080	10956	-0.0618892	0.0868696	0.939987	0.476193	1	0.999999
chr9.21131628.G.C	rs12236000	G	Severity	CAV	C	-	345	Epilepsy, recurrent seizures, convulsions	neurological	174	11976	0.137762	0.193368	1.1477	0.476197	1	0.999999
chr5.96909661.C.T	rs150892504	T	Severity	CAV	T	ERAP2	585.32	End stage renal disease	genitourinary	135	11787	0.304552	0.4275	1.35602	0.476216	1	0.999999
chr2.36677870.C.A	rs6714112	C	Severity	CAV	A	-	369	Infection of the eye	sense organs	192	11886	-0.112617	0.158083	0.893493	0.476223	1	0.999999
chr11.114726432.A.T	rs1712779	T	Severity	CAV-FE	T	-	562	Diverticulosis and diverticulitis	digestive	181	10215	0.0793552	0.111396	1.08259	0.476234	1	0.999999
chr7.22548762.C.T	rs13227460	T	Severity	CAV	T	STEAP1B	242.1	Graves' disease	endocrine/metabolic	156	9728	-0.105535	0.148147	0.899843	0.476235	1	0.999999
chr8.73355963.T.C	rs2010843	C	Severity	CAV	T	RDH10-AS1	426.91	Cardiac pacemaker in situ	circulatory system	200	10328	-0.0756111	0.106143	0.927177	0.476247	1	0.999999
chr17.35880776.C.T	rs2107538	T	Risk factor; Severity	FCP	T	CCL5	427.9	Palpitations	circulatory system	598	10478	0.0540766	0.0759132	1.05557	0.47625	1	0.999999
chr3.126118894.C.T	rs1868132	T	Severity	CAV	T	ALDH1L1	270.3	Disorders of plasma protein metabolism	endocrine/metabolic	105	12793	-0.193549	0.271706	0.82403	0.476251	1	0.999999
chr19.24134099.G.A	rs10407383	A	Severity	CAV-FE	A	ZNF254	290	Delirium dementia and amnestic and other cognitive disorders	mental disorders	125	12323	-0.133032	0.186756	0.875437	0.476259	1	0.999999
chr5.96909661.C.T	rs150892504	T	Severity	CAV	T	ERAP2	371.3	Inflammation of eyelids	sense organs	173	11958	0.28097	0.394451	1.32441	0.476276	1	0.999999
chr1.155197995.A.G	rs41264915	A	Severity	CAV-FE	G	THBS3	740	Osteoarthrosis	musculoskeletal	1158	11498	-0.0517286	0.0726218	0.949587	0.476278	1	0.999999
chr9.133257521.T.TC	rs8176719	TC	Severity; Risk factor	CAV-FE	TC	ABO	707	Chronic ulcer of skin	dermatologic	167	13058	-0.0832278	0.116845	0.920142	0.476284	1	0.999999
chr4.69615987.C.T	rs7688383	T	Loss of smell and taste	CAV	T	UGT2A1	256.4	Polycystic ovaries	endocrine/metabolic	123	11716	-0.0962516	0.135129	0.908235	0.476284	1	0.999999
chr12.47844974.A.G	rs731236	AG and AA genotype	Severity	CAV	G	VDR	244	Hypothyroidism	endocrine/metabolic	1658	10078	0.0283601	0.0398157	1.02877	0.476289	1	0.999999
chr1.161509955.A.G	rs1801274	G	Severity	CAV	G	FCGR2A	355.1	Chronic pain syndrome	neurological	102	11949	-0.10203	0.143246	0.903003	0.476298	1	0.999999
chr17.49863303.C.T	rs77534576	T	Severity	CAV	T	-	555.2	Ulcerative colitis	digestive	278	10220	0.167173	0.234707	1.18196	0.476301	1	0.999999
chrX.15566297.A.G	rs4646179	G	Severity	CAV	G	ACE2	495.2	Asthma with exacerbation	respiratory	230	10964	0.520153	0.730294	1.68229	0.476308	1	0.999999
chr1.206773552.T.C	rs1800896	C	Severity	FCP	C	IL10	497	Bronchitis	respiratory	209	10962	0.0715374	0.100441	1.07416	0.476319	1	0.999999
chr12.52726315.TC.T	rs5798227	T	Risk factor	CAV	TC	-	291	Other specified nonpsychotic and/or transient mental disorders	mental disorders	100	12348	0.16676	0.234157	1.18147	0.47636	1	0.999999
chr1.161544752.A.C	rs396991	C	Severity	CAV-FE	C	FCGR3A	379	Other disorders of eye	sense organs	272	11298	-0.0653397	0.0917513	0.936749	0.476378	1	0.999999
chr1.46309111.A.G	rs41292543	G	Severity	CAV-FE	G	UQCRH	735	Acquired foot deformities	musculoskeletal	157	12646	-0.136772	0.192058	0.872169	0.47638	1	0.999999
chrX.15596127.G.T	rs146598386	T	Severity	CAV	T	ACE2	442.1	Aortic aneurysm	circulatory system	447	11891	0.264754	0.371782	1.30311	0.476389	1	0.999999
chr19.31533051.C.A	rs8105499	C	Severity	CAV	A	LINC02841	701	Other hypertrophic and atrophic conditions of skin	dermatologic	269	12138	0.0656116	0.0921359	1.06781	0.476392	1	0.999999
chr21.41426103.C.A	rs17000900	A	Severity	CAV-FE	A	MX1	695.3	Rosacea	dermatologic	150	10939	-0.147468	0.207086	0.86289	0.476397	1	0.999999
chr12.8058591.T.C	rs7842	C	Risk factor; Severity	CAV	C	C3AR1	714.1	Rheumatoid arthritis	musculoskeletal	160	12340	0.0870543	0.122253	1.09096	0.476413	1	0.999999
chr1.230710048.A.G	rs699	G	Severity	CAV	G	AGT	288.2	Elevated white blood cell count	hematopoietic	103	12173	-0.102354	0.143744	0.90271	0.47643	1	0.999999
chr11.88824823.A.G	rs10831496	G	Severity	CAV-FE	G	GRM5	414	Other forms of chronic heart disease	circulatory system	138	11670	-0.0978166	0.137372	0.906815	0.47643	1	0.999999
chrX.15564667.C.T	rs2074192	T	Severity (T allele); Severity for males > 50 y.o (T allele); Protective (C allele); Protective (CT genotype)	CAV	T	ACE2	278	Overweight, obesity and other hyperalimentation	endocrine/metabolic	1734	10439	0.0301518	0.0423468	1.03061	0.476451	1	0.999999
chr3.148742201.A.C	rs5186	C	Severity	CAV	C	AGTR1	250	Diabetes mellitus	endocrine/metabolic	1288	10592	0.0338996	0.047612	1.03448	0.476467	1	0.999999
chr17.27263807.T.C	rs60811869	C	Severity	CAV	C	-	345.3	Convulsions	neurological	102	12015	-0.324336	0.455532	0.723007	0.476469	1	0.999999
chr12.132489230.GC.G	rs56106917	G	Severity	CAV	G	FBRSL1	272.12	Hyperglyceridemia	endocrine/metabolic	244	8565	-0.0672014	0.0943893	0.935007	0.476489	1	0.999999
chr21.33252612.A.G	rs2236757	A	Severity	CAV-FE	A	IFNAR2	278	Overweight, obesity and other hyperalimentation	endocrine/metabolic	1684	10041	0.0291076	0.0408839	1.02954	0.47649	1	0.999999
chr7.107967457.C.T	rs2237698	T	Severity	CAV	T	LAMB1	440	Atherosclerosis	circulatory system	110	11876	-0.146532	0.205826	0.863698	0.476512	1	0.999999
chr9.21206606.C.G	rs28368148	G	Severity	CAV-FE	G	IFNA10	803	Fracture of upper limb	injuries & poisonings	138	12300	0.36632	0.514579	1.44242	0.476537	1	0.999999
chr9.3320390.C.A	rs72699049	A	Severity	CAV	A	RFX3	447	Other disorders of arteries and arterioles	circulatory system	159	11859	-0.2294	0.322247	0.79501	0.47654	1	0.999999
chr5.21768177.G.A	-	HLA-A*02:02	Protective	IP	A	HLA-A	585	Renal failure	genitourinary	627	11113	0.0436754	0.0613528	1.04464	0.476543	1	0.999999
chr6.52200448.A.G	rs13192246	G	Severity	CAV	A	-	250.25	Diabetes type 2 with peripheral circulatory disorders	endocrine/metabolic	129	10454	-0.100437	0.141089	0.904442	0.476545	1	0.999999
chr16.16924042.C.A	rs1453512	A	Severity	CAV	C	-	483	Acute bronchitis and bronchiolitis	respiratory	133	11934	-0.100898	0.141737	0.904025	0.476546	1	0.999999
chr12.112919388.G.A	rs10774671	A	Severity (A allele); Protective (G allele)	CAV-FE	G	OAS1	335	Multiple sclerosis	neurological	189	11932	0.07515	0.105568	1.07805	0.476551	1	0.999999
chr1.230710048.A.G	rs699	G	Severity	CAV	G	AGT	512	Other symptoms of respiratory system	respiratory	2490	9134	0.0241946	0.0339888	1.02449	0.476563	1	0.999999
chr1.87162490.C.T	rs10873821	C	Severity	CAV	T	LINC01140	335	Multiple sclerosis	neurological	190	12033	-0.095741	0.134502	0.908699	0.476577	1	0.999999
chr21.41660268.A.T	rs2252109	A	Severity	CAV	T	-	252.1	Hyperparathyroidism	endocrine/metabolic	159	10888	0.0814862	0.114476	1.0849	0.476578	1	0.999999
chr1.155197995.A.G	rs41264915	A	Severity	CAV-FE	G	THBS3	428.3	Heart failure with reduced EF [Systolic or combined heart failure]	circulatory system	231	12136	-0.110682	0.155494	0.895223	0.476583	1	0.999999
chr15.60845514.G.A	rs17303202	A	Risk factor; Severity	CAV-FE	A	RORA	578	Gastrointestinal hemorrhage	digestive	379	12066	0.0569385	0.0799915	1.05859	0.476585	1	0.999999
chr1.230710048.A.G	rs699	G	Severity	CAV	G	AGT	459.9	Circulatory disease NEC	circulatory system	160	12581	-0.0823719	0.115723	0.920929	0.476585	1	0.999999
chr21.33252612.A.G	rs2236757	A	Severity	CAV-FE	A	IFNAR2	504	Other alveolar and parietoalveolar pneumonopathy	respiratory	137	12100	-0.0978665	0.137491	0.90677	0.476588	1	0.999999
chr10.36988942.A.G	rs2091431	G	Severity	CAV	A	-	715.1	Sacroiliitis NEC	musculoskeletal	111	12202	0.10276	0.144366	1.10823	0.476588	1	0.999999
chr5.131995059.C.T	rs56162149	T	Severity	CAV-FE	T	ACSL6	165	Cancer within the respiratory system	neoplasms	111	13155	0.117006	0.164381	1.12413	0.47659	1	0.999999
chr2.113129630.T.C	rs419598	C	Risk factor	CAV	C	IL1RN	278.1	Obesity	endocrine/metabolic	1147	10452	-0.0353172	0.0496171	0.965299	0.476592	1	0.999999
chr19.35687796.G.A	rs77127536	A	Severity	CAV	A	TYMSP2	626	Disorders of menstruation and other abnormal bleeding from female genital tract	genitourinary	417	11568	0.0753689	0.105888	1.07828	0.4766	1	0.999999
chr18.69541156.T.C	rs12958013	T	Severity	CAV	C	DOK6	327.4	Insomnia	neurological	893	10333	-0.0565025	0.0793841	0.945064	0.476613	1	0.999999
chr19.39248147.C.T	rs12979860	C	Severity (C allele)*Conflicting; Risk factor (T allele)*Conflicting	CAV	T	IFNL4	694	Dyschromia and Vitiligo	dermatologic	391	11019	-0.0558089	0.0784098	0.94572	0.476614	1	0.999999
chr9.132278286.T.C	rs11243705	C	Severity	CAV	C	SETX	724.2	Disorders of coccyx	musculoskeletal	112	11463	0.127587	0.179257	1.13608	0.476617	1	0.999999
chr17.9267091.C.T	rs34761447	C	Severity	CAV	T	STX8	470	Septal Deviations/Turbinate Hypertrophy	respiratory	207	9614	-0.12871	0.180835	0.879229	0.476617	1	0.999999
chr7.117559590.ATCT.A	rs113993960	A	Severity	CAV	A	CFTR	605	Erectile dysfunction [ED]	genitourinary	493	11528	-0.242481	0.340682	0.784679	0.476619	1	0.999999
chr18.6461231.C.G	rs11659676	G	Severity	CAV-FE	G	RPL6P27	585.1	Acute renal failure	genitourinary	273	11419	0.0634939	0.0892084	1.06555	0.476621	1	0.999999
chr10.104263031.C.A	rs4925	A	Protective for neurological complications of long COVID	CAV	A	GSTO1	280.1	Iron deficiency anemias, unspecified or not due to blood loss	hematopoietic	360	11207	-0.0593128	0.083335	0.942412	0.476626	1	0.999999
chr12.57108399.C.T	rs324011	T	Risk factor; Severity	CAV	T	STAT6	411.3	Angina pectoris	circulatory system	193	11572	-0.0799697	0.112359	0.923144	0.476629	1	0.999999
chr21.41465921.C.T	rs62217525	C	Possible functional consequences	FCP + IP	T	TMPRSS2	593	Hematuria	genitourinary	279	11397	0.126997	0.178441	1.13541	0.476649	1	0.999999
chr13.22495675.AG.A	rs10714879	A	Severity	CAV	AG	-	427.21	Atrial fibrillation	circulatory system	687	10350	0.054277	0.0762652	1.05578	0.476658	1	0.999999
chr12.8608014.A.G	rs11613792	A	Severity	CAV	G	AICDA	454.11	Varicose veins of lower extremity, symptomtic	circulatory system	155	10877	0.112828	0.158535	1.11944	0.476658	1	0.999999
chrX.12885540.A.T	rs179008	T	Severity; Risk factor	CAV	T	TLR7	185	Cancer of prostate	neoplasms	217	11444	0.129075	0.181365	1.13778	0.47666	1	0.999999
chr15.90879313.T.C	rs8039305	C	Risk factor	CAV-FE	C	FURIN	317	Alcohol-related disorders	mental disorders	171	11382	-0.0791146	0.111167	0.923934	0.476665	1	0.999999
chr14.94566450.G.A	rs2093266	A	Risk factor for acute kidney injury	CAV	A	SERPINA4	244.2	Acquired hypothyroidism	endocrine/metabolic	350	10074	-0.112897	0.158637	0.893243	0.47667	1	0.999999
chr1.155197995.A.G	rs41264915	A	Severity	CAV-FE	G	THBS3	261	Vitamin deficiency	endocrine/metabolic	2599	9155	-0.0368804	0.051823	0.963791	0.476674	1	0.999999
chr10.98166813.G.T	rs10786398	T	Severity	CAV	T	R3HCC1L	362	Other retinal disorders	sense organs	339	12062	0.0613219	0.0861684	1.06324	0.47668	1	0.999999
chr11.784340.C.G	rs7104929	G	Severity	CAV-FE	G	-	426	Cardiac conduction disorders	circulatory system	615	10376	0.0456081	0.0640885	1.04666	0.476686	1	0.999999
chr17.45714244.T.C	rs113661667	C	Risk factor	CAV-FE	C	LINC02210-CRHR1	764	Sciatica	symptoms	274	11586	-0.07617	0.107034	0.926659	0.476687	1	0.999999
chr4.5820150.T.C	rs3774881	T	Severity	CAV	C	CRMP1	189	Cancer of urinary organs (incl. kidney and bladder)	neoplasms	110	12670	-0.159024	0.223466	0.852976	0.476697	1	0.999999
chr1.3081749.G.A	rs12745140	A	Severity	CAV	A	PRDM16	427.1	Paroxysmal tachycardia, unspecified	circulatory system	244	10148	0.109118	0.153339	1.11529	0.476705	1	0.999999
chr22.43928847.C.G	rs738409	G	Protective*Conflicting; Severity*Conflicting	CAV	G	PNPLA3	480	Pneumonia	respiratory	338	11851	0.0662943	0.0931621	1.06854	0.476711	1	0.999999
chr16.85959043.C.T	rs12444486	C	Severity in African-Americans	CAV	C	-	287	Purpura and other hemorrhagic conditions	hematopoietic	242	11819	0.0666618	0.0936789	1.06893	0.476713	1	0.999999
chr14.72467521.C.T	rs12587980	T	Severity	CAV	T	RGS6	550	Abdominal hernia	digestive	567	12516	0.0463768	0.0651735	1.04747	0.476719	1	0.999999
chr21.41426103.C.A	rs17000900	A	Severity	CAV-FE	A	MX1	110	Dermatophytosis / Dermatomycosis	infectious diseases	372	11912	-0.0939274	0.131997	0.910349	0.47672	1	0.999999
chr12.57108399.C.T	rs324011	T	Risk factor; Severity	CAV	T	STAT6	427.11	Paroxysmal supraventricular tachycardia	circulatory system	154	10416	-0.0888825	0.124908	0.914953	0.476724	1	0.999999
chr6.32623820.T.C	rs9271609	T	Severity	CAV	C	HLA-DQA1	504	Other alveolar and parietoalveolar pneumonopathy	respiratory	143	12672	0.0956592	0.134436	1.10038	0.476737	1	0.999999
chr14.76832814.C.CT	rs34279101	CT	Severity	CAV	CT	LRRC74A	304	Adjustment reaction	mental disorders	230	9024	-0.089548	0.125856	0.914344	0.476766	1	0.999999
chrX.15600835.T.C	rs4646116	C	Risk factor	FCP + IP	C	ACE2	362	Other retinal disorders	sense organs	342	12222	0.283806	0.398879	1.32818	0.476768	1	0.999999
chr1.90742957.A.C	rs2166172	C	Severity	CAV-FE	C	-	285	Other anemias	hematopoietic	904	11122	-0.0372509	0.0523546	0.963434	0.476768	1	0.999999
chr11.1219991.G.T	rs35705950	T	Protective	CAV	T	MUC5B	071	Human immunodeficiency virus [HIV] disease	infectious diseases	600	10413	0.0700943	0.0985149	1.07261	0.476768	1	0.999999
chr13.102695866.A.G	rs599976	G	Severity	CAV-FE	G	METTL21C	216.1	Screening for malignant neoplasms of the skin	neoplasms	242	11281	0.0915527	0.128676	1.09587	0.476774	1	0.999999
chr15.60845514.G.A	rs17303202	A	Risk factor; Severity	CAV-FE	A	RORA	070	Viral hepatitis	infectious diseases	715	10606	-0.0439278	0.0617415	0.957023	0.476786	1	0.999999
chr5.21768177.G.A	-	HLA-A*02:02	Protective	IP	A	HLA-A	496.2	Chronic bronchitis	respiratory	161	10342	-0.0830991	0.116799	0.92026	0.476793	1	0.999999
chr17.45714244.T.C	rs113661667	C	Risk factor	CAV-FE	C	LINC02210-CRHR1	300.11	Generalized anxiety disorder	mental disorders	261	9117	0.0757706	0.106499	1.07872	0.476795	1	0.999999
chr7.22728630.G.T	rs2066992	T	Protective	CAV-FE	T	IL6	681	Superficial cellulitis and abscess	dermatologic	362	12194	-0.112001	0.157431	0.894044	0.47682	1	0.999999
chr12.132489230.GC.G	rs56106917	G	Severity	CAV	G	FBRSL1	386	Vertiginous syndromes and other disorders of vestibular system	sense organs	120	12005	0.0958714	0.134763	1.10062	0.476833	1	0.999999
chr6.52236941.T.C	rs763780	C	Protective	FCP	C	IL17F	253	Disorders of the pituitary gland and its hypothalamic control	endocrine/metabolic	165	11983	0.171999	0.241778	1.18768	0.476841	1	0.999999
chr7.128938247.T.G	rs10488631	TCTA haplotype	Severity in European-Americans	CAV	G	IRF5	687	Symptoms affecting skin	dermatologic	108	11118	0.0977895	0.13747	1.10273	0.476865	1	0.999999
chr3.101705614.T.C	rs11919389	C	Risk factor	CAV	C	PDCL3P4	244	Hypothyroidism	endocrine/metabolic	1655	10067	0.0293309	0.041233	1.02977	0.476871	1	0.999999
chr6.160731787.C.T	rs4252128	T	Potential functional effect on protein	FCP + IP	T	PLG	252	Disorders of parathyroid gland	endocrine/metabolic	195	11968	-0.226225	0.318029	0.797539	0.476878	1	0.999999
chr3.27146807.G.A	rs17317135	G	Severity	CAV	A	NEK10	771	Musculoskeletal symptoms referable to limbs	symptoms	247	12038	0.165515	0.232683	1.18	0.476878	1	0.999999
chr3.149000300.G.T	rs76488148	T	Severity	CAV	T	GYG1	277	Other disorders of metabolism	endocrine/metabolic	134	12663	-0.197101	0.277092	0.821108	0.476887	1	0.999999
chr7.22548762.C.T	rs13227460	T	Severity	CAV	T	STEAP1B	317.1	Alcoholism	mental disorders	133	11478	-0.105682	0.148573	0.89971	0.476889	1	0.999999
chr6.160716758.G.A	rs4252187	A	Potential functional effect on protein	FCP + IP	A	PLG	701.2	Scar conditions and fibrosis of skin	dermatologic	121	12521	0.727456	1.02269	2.06981	0.47689	1	0.999999
chr9.87725456.A.T	rs56952354	A;T	Possible functional consequences	FCP + IP	T	CTSL	296.22	Major depressive disorder	mental disorders	1472	9109	0.113722	0.159883	1.12044	0.476909	1	0.999999
chr13.112889041.C.T	rs9577175	T	Severity	CAV	T	ATP11A	593	Hematuria	genitourinary	289	11618	0.0696853	0.0979756	1.07217	0.476929	1	0.999999
chr9.133257521.T.TC	rs8176719	TC	Severity; Risk factor	CAV-FE	TC	ABO	555.21	Ulcerative colitis (chronic)	digestive	180	10212	0.0789907	0.11106	1.08219	0.476933	1	0.999999
chr17.45995618.A.G	rs112572874	G	Risk factor	CAV-FE	G	MAPT	740.9	Osteoarthrosis NOS	musculoskeletal	431	11510	-0.0629329	0.0884828	0.939006	0.476933	1	0.999999
chr13.33129529.C.G	rs34425674	G	Risk factor	CAV	G	STARD13	731	Osteitis deformans and osteopathies associated with other disorders classified elsewhere	musculoskeletal	121	11389	0.266854	0.375195	1.30585	0.476935	1	0.999999
chr21.33252612.A.G	rs2236757	A	Severity	CAV-FE	A	IFNAR2	245	Thyroiditis	endocrine/metabolic	593	9618	-0.0482518	0.0678419	0.952894	0.476937	1	0.999999
chr9.30504351.C.T	rs17775810	TT genotype	Protective	CAV	T	LINC01242	593.1	Gross hematuria	genitourinary	128	11509	-0.114156	0.160506	0.892119	0.476944	1	0.999999
chr17.31410594.G.A	rs178840	G	Severity	CAV	A	RAB11FIP4	041	Bacterial infection NOS	infectious diseases	104	11325	0.108324	0.152306	1.11441	0.476945	1	0.999999
chrX.12889539.C.G	rs3853839	G	Severity; Risk factor	CAV-FE	G	TLR7	287.3	Thrombocytopenia	hematopoietic	219	11528	-0.102471	0.144077	0.902604	0.476947	1	0.999999
chr11.88824823.A.G	rs10831496	G	Severity	CAV-FE	G	GRM5	772.3	Muscle weakness	symptoms	105	12792	0.107155	0.150665	1.11311	0.476949	1	0.999999
chr1.46309111.A.G	rs41292543	G	Severity	CAV-FE	G	UQCRH	731	Osteitis deformans and osteopathies associated with other disorders classified elsewhere	musculoskeletal	121	11453	0.142284	0.200058	1.1529	0.476952	1	0.999999
chr9.133251249.A.G	rs7849280	G	Protective	CAV	G	ABO	565	Anal and rectal conditions	digestive	394	12349	0.0937998	0.131892	1.09834	0.476969	1	0.999999
chr2.195499753.A.C	rs73060484	C	Severity	CAV	C	-	256	Ovarian dysfunction	endocrine/metabolic	139	11929	-0.183731	0.258348	0.83216	0.476975	1	0.999999
chr11.320836.C.T	rs34481144	T	Severity	CAV	T	IFITM3	715	Other inflammatory spondylopathies	musculoskeletal	135	11470	0.0885463	0.124508	1.09258	0.476979	1	0.999999
chr21.41473456.A.G	rs17854725	G	Severity	CAV	A	TMPRSS2	350.2	Abnormality of gait	neurological	581	11800	-0.044992	0.0632657	0.956005	0.476985	1	0.999999
chr5.180810828.C.T	rs113791144	T	Severity	CAV	T	-	800	Fracture of lower limb	injuries & poisonings	113	12339	0.172868	0.243081	1.18871	0.476988	1	0.999999
chr9.87726151.C.T	rs41312184	C;T	Possible functional consequences	FCP + IP	T	CTSL	577	Diseases of pancreas	digestive	152	13152	-0.417636	0.587272	0.658602	0.476994	1	0.999999
chr21.33287378.C.T	rs8178521	T	Severity	CAV-FE	T	IL10RB	427.9	Palpitations	circulatory system	587	10158	-0.0474612	0.06674	0.953647	0.477	1	0.999999
chr3.38894643.C.T	rs33985936	T	Severity	CAV	T	SCN11A	788	Syncope and collapse	symptoms	299	12726	0.0697505	0.0980857	1.07224	0.477012	1	0.999999
chr4.186082920.C.T	rs3775291	T	Risk factor; Severity	CAV-FE	T	TLR3	427.7	Tachycardia NOS	circulatory system	141	10507	-0.0978318	0.137577	0.906801	0.477019	1	0.999999
chr4.107694523.TG.T	rs70947091	T	Severity	CAV-FE	T	PAPSS1	250.3	Insulin pump user	endocrine/metabolic	276	10446	0.0680501	0.0956986	1.07042	0.47703	1	0.999999
chr2.6013310.G.A	rs73910904	A	Risk factor	CAV	A	-	512.7	Shortness of breath	respiratory	1687	9136	-0.10786	0.151685	0.897753	0.477036	1	0.999999
chr1.109740350.G.T	rs1332018	T	Risk factor; Severity	CAV	G	GSTM3	271.3	Intestinal disaccharidase deficiencies and disaccharide malabsorption	endocrine/metabolic	718	12319	0.0391776	0.0550974	1.03996	0.477047	1	0.999999
chr17.27263807.T.C	rs60811869	C	Severity	CAV	C	-	278.4	Abnormal weight gain	endocrine/metabolic	203	10507	-0.220032	0.309449	0.802493	0.477058	1	0.999999
chr1.12192898.T.G	rs1061622	T	Severity	CAV-FE	G	TNFRSF1B	743.11	Osteoporosis NOS	musculoskeletal	862	11799	0.0446365	0.0627766	1.04565	0.477061	1	0.999999
chr1.155066988.C.T	rs114301457	T	Severity	CAV	T	EFNA4	696.41	Psoriasis vulgaris	dermatologic	267	10784	0.516787	0.726809	1.67663	0.477062	1	0.999999
chr2.127137039.A.G	rs744373	G	Severity	CAV	G	-	185	Cancer of prostate	neoplasms	223	11890	0.0795136	0.111829	1.08276	0.477066	1	0.999999
chr6.30887474.G.A	rs4618569	AG genotype	Severity	CAV	A	DDR1	496	Chronic airway obstruction	respiratory	547	10962	-0.0558808	0.0785926	0.945652	0.477073	1	0.999999
chr1.230710048.A.G	rs699	G	Severity	CAV	G	AGT	253	Disorders of the pituitary gland and its hypothalamic control	endocrine/metabolic	165	11983	-0.0812175	0.114228	0.921993	0.477078	1	0.999999
chr19.52830722.G.A	rs10411226	G	Severity	CAV	G	ZNF28	455	Hemorrhoids	circulatory system	336	9741	-0.0636645	0.0895427	0.93832	0.477087	1	0.999999
chr17.45995618.A.G	rs112572874	G	Risk factor	CAV-FE	G	MAPT	433.21	Cerebral artery occlusion, with cerebral infarction	circulatory system	155	12441	-0.103819	0.146021	0.901389	0.477092	1	0.999999
chrX.15564175.T.C	rs41303171	C	Severity; Risk factor	CAV	C	ACE2	355.1	Chronic pain syndrome	neurological	105	12468	-0.507056	0.71319	0.602266	0.477103	1	0.999999
chr9.78543197.A.G	rs7027911	A	Severity	CAV	A	-	208	Benign neoplasm of colon	neoplasms	360	12272	0.0547017	0.0769405	1.05623	0.477108	1	0.999999
chr17.16948873.A.G	rs34557412	G	Severity	CAV	G	TNFRSF13B	696.42	Psoriatic arthropathy	dermatologic	100	10771	0.72366	1.01787	2.06197	0.47711	1	0.999999
chr3.148742201.A.C	rs5186	C	Severity	CAV	C	AGTR1	496.1	Emphysema	respiratory	180	10956	0.0829956	0.11674	1.08654	0.477118	1	0.999999
chr3.157438240.A.G	rs1840680	AG genotype)	Protective	CAV	A	PTX3	614	Inflammatory diseases of female pelvic organs	genitourinary	135	12932	0.0886758	0.12473	1.09273	0.477121	1	0.999999
chr6.105878879.T.A	rs9386484	T	Severity	CAV	A	-	356	Hereditary and idiopathic peripheral neuropathy	neurological	105	10393	0.119133	0.167572	1.12652	0.477126	1	0.999999
chr17.9267091.C.T	rs34761447	C	Severity	CAV	T	STX8	261.4	Vitamin D deficiency	endocrine/metabolic	2357	8987	0.0420677	0.0591742	1.04297	0.477138	1	0.999999
chr6.32623820.T.C	rs9271609	T	Severity	CAV	C	HLA-DQA1	596	Other disorders of bladder	genitourinary	173	12934	-0.0884692	0.124445	0.915331	0.477139	1	0.999999
chr12.112919388.G.A	rs10774671	A	Severity (A allele); Protective (G allele)	CAV-FE	G	OAS1	562	Diverticulosis and diverticulitis	digestive	179	10120	0.0777876	0.109426	1.08089	0.477165	1	0.999999
chr3.101705614.T.C	rs11919389	C	Risk factor	CAV	C	PDCL3P4	394.2	Mitral valve disease	circulatory system	175	11712	0.0811374	0.114139	1.08452	0.477167	1	0.999999
chr2.162267541.C.T	rs1990760	T	Risk factor; Severity	CAV	C	IFIH1	290	Delirium dementia and amnestic and other cognitive disorders	mental disorders	125	12299	-0.0974806	0.13713	0.90712	0.477168	1	0.999999
chrX.15564175.T.C	rs41303171	C	Severity; Risk factor	CAV	C	ACE2	276.1	Electrolyte imbalance	endocrine/metabolic	564	12122	0.168137	0.236525	1.1831	0.47717	1	0.999999
chr9.78543197.A.G	rs7027911	A	Severity	CAV	A	-	743.11	Osteoporosis NOS	musculoskeletal	862	11762	0.0389463	0.0547875	1.03971	0.477171	1	0.999999
chr12.8608014.A.G	rs11613792	A	Severity	CAV	G	AICDA	335	Multiple sclerosis	neurological	178	11246	-0.115775	0.162868	0.890676	0.477177	1	0.999999
chr7.117642566.G.A	rs77010898	A	Severity	CAV	A	CFTR	394	Rheumatic disease of the heart valves	circulatory system	242	11738	-0.724015	1.01854	0.484802	0.477184	1	0.999999
chr11.2872637.A.G	rs10766439	A	Severity	CAV	A	-	242.1	Graves' disease	endocrine/metabolic	153	9683	0.0892406	0.125544	1.09334	0.477188	1	0.999999
chr8.124324323.T.C	rs72711165	C	Severity	CAV-FE	C	TMEM65	362	Other retinal disorders	sense organs	342	12222	-0.258999	0.364364	0.771824	0.477193	1	0.999999
chr2.195519781.A.G	rs74417002	G	Severity	CAV	G	-	196	Radiotherapy	neoplasms	114	12138	-0.32242	0.453586	0.724394	0.477193	1	0.999999
chr1.156125675.T.C	rs581342	C	Severity	CAV	C	LMNA	599.4	Urinary incontinence	genitourinary	231	10699	0.107326	0.150993	1.1133	0.477208	1	0.999999
chr5.131995059.C.T	rs56162149	T	Severity	CAV-FE	T	ACSL6	250.41	Impaired fasting glucose	endocrine/metabolic	199	10513	0.0877586	0.123469	1.09172	0.477223	1	0.999999
chrX.15564667.C.T	rs2074192	T	Severity (T allele); Severity for males > 50 y.o (T allele); Protective (C allele); Protective (CT genotype)	CAV	T	ACE2	619	Noninflammatory female genital disorders	genitourinary	248	12503	-0.0669263	0.0941602	0.935264	0.477227	1	0.999999
chr14.74952741.A.G	rs2268616	G	Risk factor	CAV	G	PGF	241.2	Nontoxic multinodular goiter	endocrine/metabolic	244	10010	0.20517	0.28866	1.22773	0.477228	1	0.999999
chr5.159315942.T.G	rs3212227	T	Severity	FCP	G	IL12B	514	Abnormal findings examination of lungs	respiratory	297	12435	0.0720722	0.101401	1.07473	0.47723	1	0.999999
chr17.45422978.G.C	rs1230082	G	Severity	CAV	G	ARHGAP27	289.4	Lymphadenitis	hematopoietic	147	12067	0.090249	0.12698	1.09445	0.477249	1	0.999999
chr2.162267541.C.T	rs1990760	T	Risk factor; Severity	CAV	C	IFIH1	599.5	Frequency of urination and polyuria	genitourinary	766	10685	-0.0397724	0.055962	0.961008	0.477268	1	0.999999
chr8.97128242.T.C	rs7817272	C	Severity	CAV	C	CPQ	594	Urinary calculus	genitourinary	385	12754	-0.0678907	0.0955274	0.934363	0.477274	1	0.999999
chr2.136948486.A.G	rs7605851	G	Severity	CAV-FE	G	THSD7B	726	Peripheral enthesopathies and allied syndromes	musculoskeletal	638	10988	0.0689364	0.0970038	1.07137	0.477297	1	0.999999
chr3.146517122.G.A	rs343320	A	Severity	CAV-FE	A	PLSCR1	427.9	Palpitations	circulatory system	601	10417	0.0735548	0.103504	1.07633	0.477302	1	0.999999
chr2.196087686.G.A	rs2176724	A	Severity	CAV	A	-	479	Other upper respiratory disease	respiratory	374	9798	-0.084436	0.118815	0.91903	0.477302	1	0.999999
chr6.30887474.G.A	rs4618569	AG genotype	Severity	CAV	A	DDR1	743.1	Osteoporosis	musculoskeletal	887	11806	0.0451765	0.0635722	1.04621	0.477312	1	0.999999
chr5.132485305.G.A	rs17622656	A	Risk factor	FCP + IP	A	IRF1	350	Abnormal movement	neurological	759	11894	0.0406516	0.0572055	1.04149	0.477317	1	0.999999
chr17.27660155.T.C	rs117217714	C	Severity	CAV	C	NOS2P1	356	Hereditary and idiopathic peripheral neuropathy	neurological	127	12593	0.422765	0.594928	1.52618	0.477322	1	0.999999
chr10.98166813.G.T	rs10786398	T	Severity	CAV	T	R3HCC1L	593.1	Gross hematuria	genitourinary	129	11536	0.096813	0.13624	1.10165	0.477328	1	0.999999
chr11.88824823.A.G	rs10831496	G	Severity	CAV-FE	G	GRM5	274.11	Gouty arthropathy	endocrine/metabolic	102	13019	-0.112895	0.158874	0.893244	0.477335	1	0.999999
chr9.78543197.A.G	rs7027911	A	Severity	CAV	A	-	600	Hyperplasia of prostate	genitourinary	697	11858	-0.0439784	0.0618897	0.956975	0.477336	1	0.999999
chr19.31533051.C.A	rs8105499	C	Severity	CAV	A	LINC02841	696.4	Psoriasis	dermatologic	300	10448	0.0622452	0.0875987	1.06422	0.477349	1	0.999999
chr2.216660263.A.C	rs2270360	A	Severity	CAV	C	IGFBP2	153	Colorectal cancer	neoplasms	233	10466	-0.0781283	0.109952	0.924846	0.477353	1	0.999999
chr11.114726432.A.T	rs1712779	T	Severity	CAV-FE	T	-	790.6	Other abnormal blood chemistry	symptoms	953	11345	0.0357852	0.0503622	1.03643	0.477359	1	0.999999
chr11.2872637.A.G	rs10766439	A	Severity	CAV	A	-	427.9	Palpitations	circulatory system	592	10076	-0.0468955	0.0659988	0.954187	0.477363	1	0.999999
chr4.71762286.C.T	rs113574864	T	Severity	CAV	T	GC	743	Osteoporosis, osteopenia and pathological fracture	musculoskeletal	950	11777	-0.0822139	0.115705	0.921075	0.477364	1	0.999999
chr1.196673103.G.A	rs800292	A	Severity	CAV	A	CFH	452.2	Deep vein thrombosis [DVT]	circulatory system	172	11645	-0.0940667	0.132387	0.910222	0.477368	1	0.999999
chr21.41470664.C.T	rs61735794	T	Risk factor	CAV	T	TMPRSS2	561	Symptoms involving digestive system	digestive	842	10213	0.10842	0.15259	1.11452	0.477372	1	0.999999
chr14.55263686.C.T	rs10140801	T	Severity	CAV-FE	T	FBXO34-AS1	592.11	Acute cystitis	genitourinary	113	11650	-0.10111	0.142309	0.903834	0.477399	1	0.999999
chr14.35401887.C.T	rs696	CC genotype	Severity	CAV	T	NFKBIA	327.3	Sleep apnea	neurological	716	10881	-0.0401372	0.0564925	0.960658	0.477402	1	0.999999
chr3.141689849.A.G	rs6440031	G	Severity	CAV	A	LINC02618	535	Gastritis and duodenitis	digestive	121	11012	0.145435	0.204704	1.15654	0.477415	1	0.999999
chr11.71456403.G.T	rs12785878	G	Severity	CAV	G	NADSYN1	573.9	Abnormal serum enzyme levels	digestive	299	11719	0.0644995	0.0907862	1.06663	0.477422	1	0.999999
chrX.15564667.C.T	rs2074192	T	Severity (T allele); Severity for males > 50 y.o (T allele); Protective (C allele); Protective (CT genotype)	CAV	T	ACE2	626	Disorders of menstruation and other abnormal bleeding from female genital tract	genitourinary	411	11490	0.0536734	0.0755482	1.05514	0.477424	1	0.999999
chr4.67963489.G.A	rs6552134	G	Possible functional consequences	FCP + IP	G	TMPRSS11A	593.1	Gross hematuria	genitourinary	128	11533	0.0976728	0.137482	1.1026	0.477432	1	0.999999
chr17.27263807.T.C	rs60811869	C	Severity	CAV	C	-	785	Abdominal pain	symptoms	1013	10760	0.0906744	0.127636	1.09491	0.477448	1	0.999999
chr3.61768231.T.A	rs672699	A	Severity	CAV	T	PTPRG	426.9	Cardiac pacemaker/device in situ	circulatory system	333	10482	0.0710347	0.0999931	1.07362	0.477459	1	0.999999
chr4.106022043.T.C	rs11729561	T	Severity	CAV	C	-	585.1	Acute renal failure	genitourinary	274	11627	-0.114068	0.160571	0.892197	0.477461	1	0.999999
chr21.41473715.C.A	rs2298661	A	Protective	CAV-FE	A	TMPRSS2	591	Urinary tract infection	genitourinary	486	11640	-0.0641684	0.0903283	0.937847	0.477462	1	0.999999
chr5.96909661.C.T	rs150892504	T	Severity	CAV	T	ERAP2	504	Other alveolar and parietoalveolar pneumonopathy	respiratory	143	12661	0.333484	0.469449	1.39582	0.477473	1	0.999999
chr2.216660263.A.C	rs2270360	A	Severity	CAV	C	IGFBP2	709	Diffuse diseases of connective tissue	dermatologic	134	9407	0.0949411	0.133656	1.09959	0.477493	1	0.999999
chr5.21768177.G.A	-	HLA-A*02:02	Protective	IP	A	HLA-A	374	Other disorders of eyelids	sense organs	114	11267	0.0962826	0.135549	1.10107	0.47751	1	0.999999
chrX.15599938.A.G	rs2106809	G	Severity	CAV	G	ACE2	433.21	Cerebral artery occlusion, with cerebral infarction	circulatory system	155	12455	0.112232	0.158007	1.11877	0.47752	1	0.999999
chr15.33615902.C.T	rs12593288	C	Severity	CAV	T	RYR3	250	Diabetes mellitus	endocrine/metabolic	1282	10516	0.0396618	0.0558391	1.04046	0.477527	1	0.999999
chr5.159315942.T.G	rs3212227	T	Severity	FCP	G	IL12B	565	Anal and rectal conditions	digestive	394	12333	0.0633216	0.0891572	1.06537	0.477565	1	0.999999
chr4.25613313.G.A	-	HLA-A*02:02	Protective	IP	A	HLA-A	614	Inflammatory diseases of female pelvic organs	genitourinary	135	12934	0.111791	0.157404	1.11828	0.477572	1	0.999999
chrX.15564175.T.C	rs41303171	C	Severity; Risk factor	CAV	C	ACE2	172	Skin cancer	neoplasms	526	12045	-0.204632	0.288131	0.814947	0.477576	1	0.999999
chr21.41465921.C.T	rs62217525	C	Possible functional consequences	FCP + IP	T	TMPRSS2	702.2	Seborrheic keratosis	dermatologic	420	11841	0.104603	0.147286	1.11027	0.477579	1	0.999999
chr19.35687796.G.A	rs77127536	A	Severity	CAV	A	TYMSP2	250.2	Type 2 diabetes	endocrine/metabolic	1170	10567	-0.0478133	0.0673248	0.953312	0.477587	1	0.999999
chr2.195994321.C.T	rs191631470	T	Severity	CAV	T	DNAH7	389.1	Sensorineural hearing loss	sense organs	342	12121	-0.420887	0.592669	0.656465	0.477608	1	0.999999
chr6.41534945.A.C	rs1886814	C	Severity	CAV-FE	C	FOXP4-AS1	418	Nonspecific chest pain	circulatory system	774	11524	0.0918232	0.1293	1.09617	0.477609	1	0.999999
chr14.80203237.T.C	rs225014	C	Severity	CAV	C	DIO2	475	Chronic sinusitis	respiratory	626	9584	0.0427437	0.0601894	1.04367	0.477609	1	0.999999
chr12.106231175.T.A	rs12823094	A	Severity	CAV	A	-	193	Thyroid cancer	neoplasms	216	11593	-0.0794863	0.111929	0.923591	0.477613	1	0.999999
chr21.41464802.A.G	rs462574	A	Possible functional consequences	FCP + IP	A	TMPRSS2	599.2	Retention of urine	genitourinary	171	10691	-0.248735	0.350263	0.779787	0.477619	1	0.999999
chr18.6461231.C.G	rs11659676	G	Severity	CAV-FE	G	RPL6P27	289	Other diseases of blood and blood-forming organs	hematopoietic	142	11800	0.0866802	0.122062	1.09055	0.47762	1	0.999999
chr9.4329170.T.C	rs3895472	C	Severity	CAV	T	GLIS3	366.2	Senile cataract	sense organs	420	11893	-0.0996322	0.140304	0.90517	0.477631	1	0.999999
chr1.173115604.T.G	rs17300100	G	Severity	CAV	G	-	740.9	Osteoarthrosis NOS	musculoskeletal	420	11114	0.0747307	0.10524	1.07759	0.477642	1	0.999999
chr14.102356233.A.G	rs11160678	G	Severity	CAV	G	CINP	840	Sprains and strains	injuries & poisonings	103	12509	0.101412	0.142814	1.10673	0.477643	1	0.999999
chr1.46309111.A.G	rs41292543	G	Severity	CAV-FE	G	UQCRH	697	Sarcoidosis	dermatologic	159	11022	-0.132661	0.186822	0.875762	0.477645	1	0.999999
chr6.160731787.C.T	rs4252128	T	Potential functional effect on protein	FCP + IP	T	PLG	496	Chronic airway obstruction	respiratory	547	10947	-0.159349	0.224405	0.852699	0.477646	1	0.999999
chr8.73355963.T.C	rs2010843	C	Severity	CAV	T	RDH10-AS1	185	Cancer of prostate	neoplasms	223	11680	0.0723659	0.101914	1.07505	0.477661	1	0.999999
chr14.76832814.C.CT	rs34279101	CT	Severity	CAV	CT	LRRC74A	275	Disorders of mineral metabolism	endocrine/metabolic	320	12669	0.0729669	0.102761	1.07569	0.477666	1	0.999999
chr13.41746691.T.A	rs10507497	A	Severity	CAV-FE	A	VWA8	288.1	Decreased white blood cell count	hematopoietic	130	12114	0.105725	0.148897	1.11152	0.477671	1	0.999999
chr2.36677870.C.A	rs6714112	C	Severity	CAV	A	-	702.2	Seborrheic keratosis	dermatologic	421	12083	0.072614	0.102268	1.07532	0.47768	1	0.999999
chr5.1211624.A.G	rs76067074	G	Severity	CAV-FE	G	SLC6A19	411	Ischemic Heart Disease	circulatory system	1214	11248	0.0746822	0.105183	1.07754	0.477689	1	0.999999
chr12.132489230.GC.G	rs56106917	G	Severity	CAV	G	FBRSL1	280	Iron deficiency anemias	hematopoietic	466	11188	-0.0490805	0.0691258	0.952104	0.477694	1	0.999999
chr3.38894643.C.T	rs33985936	T	Severity	CAV	T	SCN11A	530.1	Esophagitis, GERD and related diseases	digestive	1545	10851	0.0325647	0.045865	1.0331	0.477696	1	0.999999
chr1.196673103.G.A	rs800292	A	Severity	CAV	A	CFH	375.1	Dry eyes	sense organs	353	12073	0.0632629	0.0891019	1.06531	0.4777	1	0.999999
chr6.160731787.C.T	rs4252128	T	Potential functional effect on protein	FCP + IP	T	PLG	704	Diseases of hair and hair follicles	dermatologic	319	12234	0.169326	0.238493	1.18451	0.477715	1	0.999999
chr1.154454494.A.C	rs2228145	A	Risk factor	CAV	C	IL6R	476	Allergic rhinitis	respiratory	970	9785	0.0354719	0.0499618	1.03611	0.477716	1	0.999999
chr17.8109899.C.T	rs151256885	T	Severity	CAV	T	ALOXE3	456	Chronic venous insufficiency [CVI]	circulatory system	223	11651	0.326279	0.459574	1.3858	0.47773	1	0.999999
chr5.159315942.T.G	rs3212227	T	Severity	FCP	G	IL12B	355.1	Chronic pain syndrome	neurological	105	12449	-0.125541	0.176832	0.882019	0.477737	1	0.999999
chr4.67963489.G.A	rs6552134	G	Possible functional consequences	FCP + IP	G	TMPRSS11A	476	Allergic rhinitis	respiratory	953	9680	0.0392951	0.0553566	1.04008	0.477794	1	0.999999
chr6.31575254.G.A	rs1800629	A	Risk factor*Conflicting; Severity*Conflicting; Protective*Conflicting	CAV-FE	A	TNF	286.2	Encounter for long-term (current) use of anticoagulants	hematopoietic	127	12310	-0.176382	0.248483	0.838297	0.477806	1	0.999999
chr17.31410594.G.A	rs178840	G	Severity	CAV	A	RAB11FIP4	136	Other infectious and parasitic diseases	infectious diseases	107	11304	0.107084	0.150862	1.11303	0.477818	1	0.999999
chr21.41464802.A.G	rs462574	A	Possible functional consequences	FCP + IP	A	TMPRSS2	454	Varicose veins	circulatory system	244	11610	-0.193337	0.272376	0.824204	0.477818	1	0.999999
chr5.77379593.G.A	rs7715119	A	Severity	CAV-FE	A	PDE8B	280	Iron deficiency anemias	hematopoietic	465	11171	0.0762229	0.107384	1.0792	0.47782	1	0.999999
chr16.85959043.C.T	rs12444486	C	Severity in African-Americans	CAV	C	-	803	Fracture of upper limb	injuries & poisonings	133	11860	-0.0898691	0.12661	0.914051	0.477822	1	0.999999
chr16.78590128.A.G	rs72803978	A	Severity	CAV	G	WWOX	564	Functional digestive disorders	digestive	345	10145	-0.143574	0.202278	0.866256	0.477837	1	0.999999
chr17.34252769.A.G	rs1024611	G	Risk factor	CAV	G	CCL2	278.11	Morbid obesity	endocrine/metabolic	377	10529	-0.0601845	0.0847928	0.941591	0.477839	1	0.999999
chr9.33426577.A.G	rs10813976	G	Severity	CAV	G	-	594	Urinary calculus	genitourinary	383	12664	0.061472	0.0866077	1.0634	0.477844	1	0.999999
chr21.41465040.G.A	rs17001042	A	Possible functional consequences	FCP + IP	A	TMPRSS2	593	Hematuria	genitourinary	290	11702	0.436515	0.615014	1.54731	0.47785	1	0.999999
chrX.12888602.G.A	rs147244662	A	Severity; Severity for males	CAV-FE	A	TLR7	585.34	Chronic Kidney Disease, Stage IV	genitourinary	203	11799	0.546168	0.76952	1.72662	0.477858	1	0.999999
chr1.3081749.G.A	rs12745140	A	Severity	CAV	A	PRDM16	592.11	Acute cystitis	genitourinary	111	11313	-0.177259	0.249751	0.837563	0.477865	1	0.999999
chrX.12889539.C.G	rs3853839	G	Severity; Risk factor	CAV-FE	G	TLR7	395.2	Nonrheumatic aortic valve disorders	circulatory system	442	10985	-0.0739169	0.104147	0.928749	0.477866	1	0.999999
chr9.87726001.C.A	rs41307457	C;A	Possible functional consequences	FCP + IP	A	CTSL	701.2	Scar conditions and fibrosis of skin	dermatologic	121	12493	0.211631	0.298185	1.23569	0.47787	1	0.999999
chr17.45422978.G.C	rs1230082	G	Severity	CAV	G	ARHGAP27	313.1	Attention deficit hyperactivity disorder	mental disorders	137	12933	0.0923751	0.130155	1.09678	0.477872	1	0.999999
chr12.47844974.A.G	rs731236	AG and AA genotype	Severity	CAV	G	VDR	532	Dysphagia	digestive	233	10843	0.0679297	0.0957132	1.07029	0.477877	1	0.999999
chr15.90866675.C.T	rs79742014	T	Protective	IP	T	FURIN	318	Tobacco use disorder	mental disorders	701	11784	-0.116101	0.163588	0.890385	0.477881	1	0.999999
chr21.41470664.C.T	rs61735794	T	Risk factor	CAV	T	TMPRSS2	588	Disorders resulting from impaired renal function	genitourinary	110	11784	0.283207	0.399046	1.32738	0.477884	1	0.999999
chr21.33287378.C.T	rs8178521	T	Severity	CAV-FE	T	IL10RB	605	Erectile dysfunction [ED]	genitourinary	482	11222	0.0531471	0.0748869	1.05458	0.477892	1	0.999999
chr21.41509390.C.G	rs12626358	G	Possible functional consequences	FCP + IP	G	TMPRSS2	427.8	Sinoatrial node dysfunction (Bradycardia)	circulatory system	123	10287	-0.162518	0.228998	0.850001	0.477895	1	0.999999
chr8.16932640.T.C	rs118072448	T	Severity	CAV	C	-	272.13	Mixed hyperlipidemia	endocrine/metabolic	831	8318	-0.0711631	0.100277	0.93131	0.477911	1	0.999999
chr11.88436431.C.T	rs72953026	T	Severity	CAV-FE	T	-	514.2	Solitary pulmonary nodule	respiratory	385	12201	-0.0667121	0.0940085	0.935464	0.477928	1	0.999999
chr7.22548762.C.T	rs13227460	T	Severity	CAV	T	STEAP1B	611	Abnormal findings on mammogram or breast exam	genitourinary	382	11681	-0.0667644	0.0940865	0.935416	0.477949	1	0.999999
chr9.30504351.C.T	rs17775810	TT genotype	Protective	CAV	T	LINC01242	573.9	Abnormal serum enzyme levels	digestive	295	11525	-0.0727552	0.102531	0.929828	0.477956	1	0.999999
chr4.188627868.CTCT.C	rs1734523522	C	Severity	CAV	C	LINC01060	380.4	Impacted cerumen	sense organs	191	12519	-0.162753	0.229362	0.849801	0.477959	1	0.999999
chr4.71762286.C.T	rs113574864	T	Severity	CAV	T	GC	614	Inflammatory diseases of female pelvic organs	genitourinary	135	12914	0.176538	0.248791	1.19308	0.477962	1	0.999999
chr6.160731787.C.T	rs4252128	T	Potential functional effect on protein	FCP + IP	T	PLG	706.2	Sebaceous cyst	dermatologic	111	11984	-0.326902	0.46071	0.721154	0.477975	1	0.999999
chr9.87725456.A.T	rs56952354	A;T	Possible functional consequences	FCP + IP	T	CTSL	433	Cerebrovascular disease	circulatory system	497	12436	-0.200493	0.282566	0.818327	0.477987	1	0.999999
chr16.85959043.C.T	rs12444486	C	Severity in African-Americans	CAV	C	-	269	Proteinuria	endocrine/metabolic	255	12320	-0.0650673	0.0917044	0.937004	0.477994	1	0.999999
chr2.113129630.T.C	rs419598	C	Risk factor	CAV	C	IL1RN	747.1	Cardiac congenital anomalies	congenital anomalies	131	13048	0.0960908	0.135435	1.10086	0.478015	1	0.999999
chr17.42362183.A.G	rs744166	G	Risk factor; Severity	CAV	G	STAT3	255	Disorders of adrenal glands	endocrine/metabolic	174	11974	0.0778325	0.109705	1.08094	0.478031	1	0.999999
chr6.18015216.C.T	rs140247774	T	Severity	CAV	T	-	721	Spondylosis and allied disorders	musculoskeletal	647	11418	-0.0913034	0.128692	0.912741	0.478032	1	0.999999
chr3.146517122.G.A	rs343320	A	Severity	CAV-FE	A	PLSCR1	709	Diffuse diseases of connective tissue	dermatologic	159	10773	-0.154693	0.218042	0.856678	0.478036	1	0.999999
chr2.112913801.G.T	rs3811046	T	Risk factor	CAV	G	IL37	442.11	Abdominal aortic aneurysm	circulatory system	300	11903	-0.071542	0.100841	0.930957	0.478044	1	0.999999
chr1.169597075.C.T	rs6127	T	Severity in males	CAV	C	SELP	427.21	Atrial fibrillation	circulatory system	693	10515	0.0428973	0.0604669	1.04383	0.478055	1	0.999999
chr5.142872984.C.T	rs10039856	C	Severity	CAV	T	ARHGAP26	715.1	Sacroiliitis NEC	musculoskeletal	111	12310	0.144176	0.203228	1.15509	0.478056	1	0.999999
chr4.67910402.G.A	rs4860265	G	Possible functional consequences	FCP + IP	G	TMPRSS11A	535	Gastritis and duodenitis	digestive	124	12590	-0.0991456	0.139755	0.905611	0.478061	1	0.999999
chr17.45714244.T.C	rs113661667	C	Risk factor	CAV-FE	C	LINC02210-CRHR1	071	Human immunodeficiency virus [HIV] disease	infectious diseases	615	10619	0.0521775	0.0735521	1.05356	0.478079	1	0.999999
chr19.50379362.T.C	rs1405655	C	Severity	CAV-FE	C	NR1H2	611.1	Abnormal mammogram	genitourinary	220	12120	-0.0731182	0.103071	0.929491	0.47808	1	0.999999
chr4.67964168.T.A	rs720009	A	Possible functional consequences	FCP + IP	A	TMPRSS11A	241	Nontoxic nodular goiter	endocrine/metabolic	707	10072	-0.152945	0.215606	0.858177	0.478093	1	0.999999
chr1.87162490.C.T	rs10873821	C	Severity	CAV	T	LINC01140	356	Hereditary and idiopathic peripheral neuropathy	neurological	125	12573	0.108505	0.15296	1.11461	0.478096	1	0.999999
chr21.41465040.G.A	rs17001042	A	Possible functional consequences	FCP + IP	A	TMPRSS2	153.3	Malignant neoplasm of rectum, rectosigmoid junction, and anus	neoplasms	218	12053	-0.75419	1.06319	0.470392	0.478099	1	0.999999
chr2.196087686.G.A	rs2176724	A	Severity	CAV	A	-	599	Other symptoms/disorders or the urinary system	genitourinary	1251	10721	-0.0481674	0.0679033	0.952974	0.478106	1	0.999999
chr8.40324459.C.A	rs11779911	C	Severity	CAV	A	SIRLNT	626	Disorders of menstruation and other abnormal bleeding from female genital tract	genitourinary	398	10714	0.0568288	0.0801256	1.05847	0.478172	1	0.999999
chr19.31533051.C.A	rs8105499	C	Severity	CAV	A	LINC02841	246	Other disorders of thyroid	endocrine/metabolic	322	9765	-0.0620305	0.0874598	0.939854	0.478172	1	0.999999
chr12.52726315.TC.T	rs5798227	T	Risk factor	CAV	TC	-	588.2	Secondary hyperparathyroidism (of renal origin)	genitourinary	103	11789	0.165776	0.23374	1.18031	0.478179	1	0.999999
chr6.41534945.A.C	rs1886814	C	Severity	CAV-FE	C	FOXP4-AS1	278	Overweight, obesity and other hyperalimentation	endocrine/metabolic	1750	10517	0.065295	0.0920642	1.06747	0.47818	1	0.999999
chr14.76832814.C.CT	rs34279101	CT	Severity	CAV	CT	LRRC74A	514.2	Solitary pulmonary nodule	respiratory	389	12336	0.0672518	0.0948286	1.06956	0.478205	1	0.999999
chr21.41465040.G.A	rs17001042	A	Possible functional consequences	FCP + IP	A	TMPRSS2	350.1	Abnormal involuntary movements	neurological	214	11979	-0.738272	1.04101	0.477939	0.478208	1	0.999999
chr21.41465040.G.A	rs17001042	A	Possible functional consequences	FCP + IP	A	TMPRSS2	558	Noninfectious gastroenteritis	digestive	201	10228	0.515452	0.726832	1.67439	0.478215	1	0.999999
chr15.60845514.G.A	rs17303202	A	Risk factor; Severity	CAV-FE	A	RORA	592	Cystitis and urethritis	genitourinary	162	11687	0.0867646	0.122351	1.09064	0.478236	1	0.999999
chr21.41426103.C.A	rs17000900	A	Severity	CAV-FE	A	MX1	930	Allergic reaction to food	injuries & poisonings	418	10886	-0.115596	0.163014	0.890835	0.478255	1	0.999999
chr19.24134099.G.A	rs10407383	A	Severity	CAV-FE	A	ZNF254	740.9	Osteoarthrosis NOS	musculoskeletal	431	11488	0.0674971	0.0951862	1.06983	0.478259	1	0.999999
chr11.34482745.G.A	rs61882275	G	Severity	CAV	A	ELF5	165	Cancer within the respiratory system	neoplasms	112	13162	-0.100393	0.141579	0.904482	0.478263	1	0.999999
chr17.15965007.C.T	rs8081547	T	Risk factor	FCP + IP	T	ADORA2B	722	Intervertebral disc disorders	musculoskeletal	381	10726	0.0611528	0.0862417	1.06306	0.478271	1	0.999999
chr4.67910532.T.C	rs9998258	T	Possible functional consequences	FCP + IP	C	TMPRSS11A	271.3	Intestinal disaccharidase deficiencies and disaccharide malabsorption	endocrine/metabolic	717	12310	0.0940369	0.132618	1.0986	0.478274	1	0.999999
chr21.41507982.C.A	rs75603675	A	Protective*Conflicting; Risk factor*Conflicting; Severity*Conflicting	CAV	A	TMPRSS2	216.1	Screening for malignant neoplasms of the skin	neoplasms	225	10773	0.0689175	0.0971928	1.07135	0.478275	1	0.999999
chr1.155133406.T.G	rs4971066	G	Risk factor	CAV	G	EFNA1	250	Diabetes mellitus	endocrine/metabolic	1266	10427	0.0439764	0.0620193	1.04496	0.478277	1	0.999999
chr4.67910402.G.A	rs4860265	G	Possible functional consequences	FCP + IP	G	TMPRSS11A	721.1	Spondylosis without myelopathy	musculoskeletal	603	11343	-0.0453661	0.0639801	0.955648	0.478283	1	0.999999
chr6.30887474.G.A	rs4618569	AG genotype	Severity	CAV	A	DDR1	395	Heart valve disorders	circulatory system	860	11744	0.0439834	0.0620318	1.04497	0.478296	1	0.999999
chr22.49281538.G.A	rs62220604	G	Severity	CAV	A	-	614.5	Inflammatory disease of cervix, vagina, and vulva	genitourinary	113	12085	-0.106371	0.150022	0.899091	0.478301	1	0.999999
chr13.33129529.C.G	rs34425674	G	Risk factor	CAV	G	STARD13	588	Disorders resulting from impaired renal function	genitourinary	110	11731	0.274311	0.386884	1.31562	0.478308	1	0.999999
chr5.86011821.T.G	rs4424029	G	Severity	CAV	G	-	594	Urinary calculus	genitourinary	383	12656	-0.0538296	0.0759207	0.947594	0.47831	1	0.999999
chr21.41464802.A.G	rs462574	A	Possible functional consequences	FCP + IP	A	TMPRSS2	427.3	Other specified cardiac dysrhythmias	circulatory system	137	10467	-0.298617	0.421175	0.741843	0.478318	1	0.999999
chr15.90879313.T.C	rs8039305	C	Risk factor	CAV-FE	C	FURIN	318	Tobacco use disorder	mental disorders	675	11382	-0.0404694	0.0570795	0.960339	0.478324	1	0.999999
chr9.87726151.C.T	rs41312184	C;T	Possible functional consequences	FCP + IP	T	CTSL	394	Rheumatic disease of the heart valves	circulatory system	242	11731	0.260522	0.367451	1.29761	0.478325	1	0.999999
chrX.15587729.C.T	rs4646140	T	Severity	CAV	T	ACE2	250.41	Impaired fasting glucose	endocrine/metabolic	201	10597	0.788031	1.11149	2.19906	0.478333	1	0.999999
chr4.67963489.G.A	rs6552134	G	Possible functional consequences	FCP + IP	G	TMPRSS11A	112	Candidiasis	infectious diseases	176	11820	0.0852209	0.120201	1.08896	0.478334	1	0.999999
chr21.41464802.A.G	rs462574	A	Possible functional consequences	FCP + IP	A	TMPRSS2	332	Parkinson's disease	neurological	177	12009	-0.247941	0.349717	0.780406	0.47834	1	0.999999
chr2.191909428.G.A	rs147509469	A	Risk factor for females	CAV	A	CAVIN2-AS1	053	Herpes zoster	infectious diseases	140	10580	0.246449	0.347623	1.27947	0.478352	1	0.999999
chr9.33426577.A.G	rs10813976	G	Severity	CAV	G	-	840	Sprains and strains	injuries & poisonings	103	12646	-0.12155	0.171451	0.885547	0.478357	1	0.999999
chr9.87724615.A.G	rs3128509	A;G	Possible functional consequences	FCP + IP	A	CTSL	362.2	Degeneration of macula and posterior pole of retina	sense organs	211	11935	0.0728303	0.102735	1.07555	0.478379	1	0.999999
chr11.88824823.A.G	rs10831496	G	Severity	CAV-FE	G	GRM5	427.22	Atrial flutter	circulatory system	157	10512	-0.091493	0.129062	0.912568	0.478383	1	0.999999
chr9.21131628.G.C	rs12236000	G	Severity	CAV	C	-	586	Other disorders of the kidney and ureters	genitourinary	453	11720	0.0892753	0.125935	1.09338	0.478387	1	0.999999
chr4.106022043.T.C	rs11729561	T	Severity	CAV	C	-	601	Inflammatory diseases of prostate	genitourinary	116	11725	0.159879	0.225535	1.17337	0.478394	1	0.999999
chr12.52726315.TC.T	rs5798227	T	Risk factor	CAV	TC	-	427.6	Premature beats	circulatory system	151	10511	0.137764	0.194339	1.1477	0.478396	1	0.999999
chrX.15564175.T.C	rs41303171	C	Severity; Risk factor	CAV	C	ACE2	496.2	Chronic bronchitis	respiratory	169	10961	0.297478	0.419643	1.34646	0.478397	1	0.999999
chr1.35908500.C.T	rs2765013	C	Severity	CAV	T	AGO1	041	Bacterial infection NOS	infectious diseases	112	12804	-0.172046	0.242703	0.84194	0.478403	1	0.999999
chr10.98166813.G.T	rs10786398	T	Severity	CAV	T	R3HCC1L	496	Chronic airway obstruction	respiratory	543	10812	0.049321	0.0695825	1.05056	0.47844	1	0.999999
chr6.31575254.G.A	rs1800629	A	Risk factor*Conflicting; Severity*Conflicting; Protective*Conflicting	CAV-FE	A	TNF	280.2	Iron deficiency anemia secondary to blood loss (chronic)	hematopoietic	196	11215	-0.143406	0.202319	0.866402	0.478442	1	0.999999
chr9.21131628.G.C	rs12236000	G	Severity	CAV	C	-	394	Rheumatic disease of the heart valves	circulatory system	241	11661	0.12044	0.169925	1.12799	0.478458	1	0.999999
chr3.1052111.C.G	rs1504061	G	Severity	CAV	G	-	689	Disorder of skin and subcutaneous tissue NOS	dermatologic	154	12681	-0.227532	0.32103	0.796497	0.478476	1	0.999999
chr9.117713024.A.G	rs4986790	G	Severity	CAV	G	TLR4	272.12	Hyperglyceridemia	endocrine/metabolic	243	8592	0.130027	0.183464	1.13886	0.478489	1	0.999999
chr9.3320390.C.A	rs72699049	A	Severity	CAV	A	RFX3	743.11	Osteoporosis NOS	musculoskeletal	862	11754	0.0981022	0.138419	1.10308	0.478491	1	0.999999
chr12.8608014.A.G	rs11613792	A	Severity	CAV	G	AICDA	586.4	Stricture/obstruction of ureter	genitourinary	215	10988	0.103228	0.145663	1.10874	0.478527	1	0.999999
chr6.30887474.G.A	rs4618569	AG genotype	Severity	CAV	A	DDR1	764	Sciatica	symptoms	275	11592	0.0736242	0.10389	1.0764	0.478527	1	0.999999
chr6.158608455.C.T	rs117665206	T	Severity	CAV	T	TMEM181	174	Breast cancer	neoplasms	470	12376	0.255216	0.360135	1.29074	0.478531	1	0.999999
chr1.87162490.C.T	rs10873821	C	Severity	CAV	T	LINC01140	287.3	Thrombocytopenia	hematopoietic	224	12278	0.0838947	0.118384	1.08751	0.478531	1	0.999999
chr1.90742957.A.C	rs2166172	C	Severity	CAV-FE	C	-	771	Musculoskeletal symptoms referable to limbs	symptoms	250	12425	0.0663874	0.0936811	1.06864	0.47854	1	0.999999
chr19.31533051.C.A	rs8105499	C	Severity	CAV	A	LINC02841	727.1	Synovitis and tenosynovitis	musculoskeletal	142	10649	-0.0918133	0.129562	0.912275	0.478546	1	0.999999
chr17.35880776.C.T	rs2107538	T	Risk factor; Severity	FCP	T	CCL5	626	Disorders of menstruation and other abnormal bleeding from female genital tract	genitourinary	417	11554	-0.0682412	0.0963	0.934035	0.478553	1	0.999999
chr17.9267091.C.T	rs34761447	C	Severity	CAV	T	STX8	724	Other and unspecified disorders of back	musculoskeletal	184	11387	0.124731	0.176027	1.13284	0.478579	1	0.999999
chr9.78543197.A.G	rs7027911	A	Severity	CAV	A	-	743	Osteoporosis, osteopenia and pathological fracture	musculoskeletal	950	11762	0.0370408	0.0522742	1.03774	0.478581	1	0.999999
chr2.181488719.A.C	rs2034831	C	Severity	CAV	C	ITGA4	594	Urinary calculus	genitourinary	383	12604	-0.109978	0.155213	0.895854	0.478596	1	0.999999
chr19.31533051.C.A	rs8105499	C	Severity	CAV	A	LINC02841	338.2	Chronic pain	neurological	911	10875	0.0369835	0.0521967	1.03768	0.478609	1	0.999999
chr8.40324459.C.A	rs11779911	C	Severity	CAV	A	SIRLNT	244.4	Hypothyroidism NOS	endocrine/metabolic	1223	9293	0.0334751	0.0472471	1.03404	0.478627	1	0.999999
chr9.87725456.A.T	rs56952354	A;T	Possible functional consequences	FCP + IP	T	CTSL	172	Skin cancer	neoplasms	525	12032	-0.197584	0.278875	0.820711	0.478631	1	0.999999
chr2.112913801.G.T	rs3811046	T	Risk factor	CAV	G	IL37	697	Sarcoidosis	dermatologic	159	11018	0.0869335	0.122702	1.09082	0.478639	1	0.999999
chr11.26675470.T.G	rs10835056	G	Severity	CAV	T	SLC5A12	241	Nontoxic nodular goiter	endocrine/metabolic	704	9977	0.0436691	0.0616373	1.04464	0.478644	1	0.999999
chr3.1052111.C.G	rs1504061	G	Severity	CAV	G	-	256.4	Polycystic ovaries	endocrine/metabolic	127	11935	-0.24685	0.34842	0.781258	0.478646	1	0.999999
chr9.87724615.A.G	rs3128509	A;G	Possible functional consequences	FCP + IP	A	CTSL	724.1	Disorders of sacrum	musculoskeletal	120	11335	0.0946696	0.133631	1.0993	0.478671	1	0.999999
chr10.52340585.A.T	rs1441121	T	Severity	CAV	A	-	071.1	HIV infection, symptomatic	infectious diseases	507	10078	-0.0493304	0.0696339	0.951867	0.478681	1	0.999999
chr17.8109899.C.T	rs151256885	T	Severity	CAV	T	ALOXE3	740	Osteoarthrosis	musculoskeletal	1158	11512	0.16911	0.238717	1.18425	0.478689	1	0.999999
chr12.8058591.T.C	rs7842	C	Risk factor; Severity	CAV	C	C3AR1	429	Ill-defined descriptions and complications of heart disease	circulatory system	218	12144	0.0747832	0.105567	1.07765	0.478701	1	0.999999
chr2.60480453.A.G	rs1123573	A	Severity	CAV-FE	G	BCL11A	473.4	Voice disturbance	respiratory	223	9809	-0.0719846	0.101617	0.930545	0.478703	1	0.999999
chr21.41660268.A.T	rs2252109	A	Severity	CAV	T	-	257	Testicular dysfunction	endocrine/metabolic	261	10888	-0.0633565	0.0894392	0.938609	0.478712	1	0.999999
chr21.41660268.A.T	rs2252109	A	Severity	CAV	T	-	257.1	Testicular hypofunction	endocrine/metabolic	261	10888	-0.0633565	0.0894392	0.938609	0.478712	1	0.999999
chr1.12207235.C.T	rs3397	T	Severity	CAV-FE	C	TNFRSF1B	741	Symptoms and disorders of the joints	musculoskeletal	275	8965	0.0643697	0.0908701	1.06649	0.478716	1	0.999999
chr22.43928847.C.G	rs738409	G	Protective*Conflicting; Severity*Conflicting	CAV	G	PNPLA3	276.14	Hypopotassemia	endocrine/metabolic	125	11883	0.106576	0.150461	1.11246	0.478742	1	0.999999
chr5.180810828.C.T	rs113791144	T	Severity	CAV	T	-	714.1	Rheumatoid arthritis	musculoskeletal	160	12354	-0.164893	0.232794	0.847985	0.478746	1	0.999999
chr1.3081749.G.A	rs12745140	A	Severity	CAV	A	PRDM16	735	Acquired foot deformities	musculoskeletal	153	12236	-0.145969	0.206084	0.864185	0.478761	1	0.999999
chrX.15596127.G.T	rs146598386	T	Severity	CAV	T	ACE2	654	Other and unspecified complications of birth; puerperium affecting management of mother	pregnancy complications	188	13106	-0.418727	0.591201	0.657884	0.478781	1	0.999999
chrX.12885540.A.T	rs179008	T	Severity; Risk factor	CAV	T	TLR7	172.1	Melanomas of skin, dx or hx	neoplasms	107	11594	-0.14886	0.210178	0.861689	0.478784	1	0.999999
chr9.81442264.TCAG.T	rs1826292621	T	Severity	CAV	T	-	476	Allergic rhinitis	respiratory	973	9792	0.0613899	0.0866782	1.06331	0.47879	1	0.999999
chr21.41473715.C.A	rs2298661	A	Protective	CAV-FE	A	TMPRSS2	272.9	Unspecified disorder of lipoid metabolism	endocrine/metabolic	230	8540	-0.0974421	0.137582	0.907155	0.478792	1	0.999999
chr20.50172836.A.G	rs6122883	G	Severity	CAV-FE	G	LINC01273	569	Other disorders of intestine	digestive	229	12176	-0.0735192	0.103805	0.929118	0.478793	1	0.999999
chr8.97128242.T.C	rs7817272	C	Severity	CAV	C	CPQ	289.4	Lymphadenitis	hematopoietic	148	12160	-0.108315	0.152955	0.897345	0.478855	1	0.999999
chr10.89010241.T.C	rs982764	T	Severity	CAV-FE	C	FAS	172.21	Basal cell carcinoma	neoplasms	222	11970	-0.0777855	0.109844	0.925163	0.478856	1	0.999999
chr21.41509390.C.G	rs12626358	G	Possible functional consequences	FCP + IP	G	TMPRSS2	379.2	Disorders of vitreous body	sense organs	249	11844	-0.10793	0.152412	0.897691	0.478856	1	0.999999
chr14.55263686.C.T	rs10140801	T	Severity	CAV-FE	T	FBXO34-AS1	389.1	Sensorineural hearing loss	sense organs	345	12120	0.0575657	0.0812935	1.05925	0.47887	1	0.999999
chr19.52830722.G.A	rs10411226	G	Severity	CAV	G	ZNF28	369	Infection of the eye	sense organs	170	9994	-0.0882508	0.124635	0.915531	0.4789	1	0.999999
chr2.195519781.A.G	rs74417002	G	Severity	CAV	G	-	364	Corneal opacity and other disorders of cornea	sense organs	108	12270	-0.321118	0.453512	0.725338	0.478902	1	0.999999
chr4.166008836.A.T	rs17047200	TT genotype	Severity (TT genotype)*Conflicting; Risk factor (AA genotype)*Conflicting	CAV	T	TLL1	840	Sprains and strains	injuries & poisonings	101	12447	-0.171944	0.242835	0.842026	0.478903	1	0.999999
chr14.102356233.A.G	rs11160678	G	Severity	CAV	G	CINP	571	Chronic liver disease and cirrhosis	digestive	611	11492	0.0429586	0.0606709	1.04389	0.478908	1	0.999999
chr12.47879112.A.G	rs2228570	AG genotype	Severity	CAV	A	VDR	611.1	Abnormal mammogram	genitourinary	197	10215	0.0750915	0.106053	1.07798	0.47891	1	0.999999
chr5.157106730.T.C	rs35960726	C	Severity	CAV	C	HAVCR2	368	Visual disturbances	sense organs	263	12591	-0.716269	1.01164	0.488572	0.47893	1	0.999999
chr9.21206606.C.G	rs28368148	G	Severity	CAV-FE	G	IFNA10	244.1	Secondary hypothyroidism	endocrine/metabolic	375	10049	0.236443	0.333971	1.26674	0.47896	1	0.999999
chr17.35880776.C.T	rs2107538	T	Risk factor; Severity	FCP	T	CCL5	394.2	Mitral valve disease	circulatory system	175	11695	0.0942368	0.133108	1.09882	0.478962	1	0.999999
chr3.148742201.A.C	rs5186	C	Severity	CAV	C	AGTR1	464	Acute sinusitis	respiratory	165	10664	0.0857804	0.121167	1.08957	0.478974	1	0.999999
chr3.141689849.A.G	rs6440031	G	Severity	CAV	A	LINC02618	530.11	GERD	digestive	1292	9214	0.0490068	0.0692232	1.05023	0.478974	1	0.999999
chr17.34252769.A.G	rs1024611	G	Risk factor	CAV	G	CCL2	689	Disorder of skin and subcutaneous tissue NOS	dermatologic	155	12710	0.0898329	0.126892	1.09399	0.478978	1	0.999999
chr7.117611595.T.G	rs150212784	G	Severity	CAV	G	CFTR	270	Disorders of protein plasma/amino-acid transport and metabolism	endocrine/metabolic	136	12805	0.728804	1.02951	2.0726	0.479001	1	0.999999
chr1.20166359.C.T	rs72663004	T	Severity	CAV	T	PLA2G2C	415.11	Pulmonary embolism and infarction, acute	circulatory system	112	13100	-0.19694	0.278201	0.82124	0.479006	1	0.999999
chr6.31153649.G.A	rs143334143	A	Severity; Risk factor	CAV-FE	A	CCHCR1	433.2	Occlusion of cerebral arteries	circulatory system	168	12455	-0.141529	0.199935	0.86803	0.479024	1	0.999999
chr10.52771475.C.T	rs1800450	T	Severity	CAV	T	MBL2	627.3	Postmenopausal atrophic vaginitis	genitourinary	220	11584	0.0970676	0.137128	1.10193	0.479031	1	0.999999
chr4.67963489.G.A	rs6552134	G	Possible functional consequences	FCP + IP	G	TMPRSS11A	204	Leukemia	neoplasms	107	12848	-0.108679	0.153536	0.897018	0.479041	1	0.999999
chr2.45584979.T.C	-	HLA-A*02:02	Protective	IP	C	HLA-A	357	Inflammatory and toxic neuropathy	neurological	330	12511	-0.06451	0.0911374	0.937527	0.479049	1	0.999999
chr4.67963489.G.A	rs6552134	G	Possible functional consequences	FCP + IP	G	TMPRSS11A	704.1	Alopecia	dermatologic	250	12065	-0.0729192	0.103018	0.929676	0.47905	1	0.999999
chrX.12888602.G.A	rs147244662	A	Severity; Severity for males	CAV-FE	A	TLR7	550.5	Ventral hernia	digestive	137	12571	0.726329	1.02616	2.06748	0.479061	1	0.999999
chr15.34253720.A.G	rs2705343	G	Severity	CAV-FE	G	SLC12A6	562	Diverticulosis and diverticulitis	digestive	174	9858	-0.10246	0.144756	0.902614	0.479062	1	0.999999
chr2.196087686.G.A	rs2176724	A	Severity	CAV	A	-	269	Proteinuria	endocrine/metabolic	263	12801	0.0942819	0.133204	1.09887	0.479069	1	0.999999
chr2.112913801.G.T	rs3811046	T	Risk factor	CAV	G	IL37	208	Benign neoplasm of colon	neoplasms	361	12312	0.0588917	0.0832078	1.06066	0.47909	1	0.999999
chr12.8058591.T.C	rs7842	C	Risk factor; Severity	CAV	C	C3AR1	433.31	Transient cerebral ischemia	circulatory system	159	12434	0.0873382	0.123401	1.09127	0.479094	1	0.999999
chr7.22728630.G.T	rs2066992	T	Protective	CAV-FE	T	IL6	724	Other and unspecified disorders of back	musculoskeletal	190	11606	-0.153638	0.217077	0.857582	0.479095	1	0.999999
chr1.35908500.C.T	rs2765013	C	Severity	CAV	T	AGO1	586	Other disorders of the kidney and ureters	genitourinary	459	11751	0.0779074	0.110078	1.08102	0.479101	1	0.999999
chr7.22728630.G.T	rs2066992	T	Protective	CAV-FE	T	IL6	596.5	Functional disorders of bladder	genitourinary	142	12934	-0.174459	0.246504	0.839911	0.479112	1	0.999999
chr9.87724615.A.G	rs3128509	A;G	Possible functional consequences	FCP + IP	A	CTSL	287.3	Thrombocytopenia	hematopoietic	220	12026	0.0705232	0.0996479	1.07307	0.479117	1	0.999999
chr9.21131628.G.C	rs12236000	G	Severity	CAV	C	-	369.5	Conjunctivitis, infectious	sense organs	168	11889	-0.157618	0.222712	0.854176	0.479117	1	0.999999
chr17.9267091.C.T	rs34761447	C	Severity	CAV	T	STX8	475	Chronic sinusitis	respiratory	633	9614	-0.0739866	0.104543	0.928684	0.479123	1	0.999999
chr9.87725456.A.T	rs56952354	A;T	Possible functional consequences	FCP + IP	T	CTSL	701	Other hypertrophic and atrophic conditions of skin	dermatologic	271	12522	0.220487	0.31155	1.24668	0.479125	1	0.999999
chr1.109740350.G.T	rs1332018	T	Risk factor; Severity	CAV	G	GSTM3	278	Overweight, obesity and other hyperalimentation	endocrine/metabolic	1752	10538	0.0260797	0.036851	1.02642	0.479127	1	0.999999
chr6.147217556.A.G	rs116898161	G	Severity	CAV	G	STXBP5	276.1	Electrolyte imbalance	endocrine/metabolic	565	12112	0.115541	0.163263	1.12248	0.47913	1	0.999999
chr1.161509955.A.G	rs1801274	G	Severity	CAV	G	FCGR2A	654	Other and unspecified complications of birth; puerperium affecting management of mother	pregnancy complications	178	12581	-0.0797941	0.112752	0.923306	0.479133	1	0.999999
chr7.117559590.ATCT.A	rs113993960	A	Severity	CAV	A	CFTR	698	Pruritus and related conditions	dermatologic	182	12807	0.326719	0.461666	1.38641	0.479134	1	0.999999
chr22.24011037.T.C	rs11090305	C	Severity	CAV	C	-	426.3	Bundle branch block	circulatory system	118	9731	-0.122432	0.173009	0.884766	0.479153	1	0.999999
chr4.67910532.T.C	rs9998258	T	Possible functional consequences	FCP + IP	C	TMPRSS11A	401	Hypertension	circulatory system	3346	9453	-0.0568285	0.0803057	0.944756	0.479161	1	0.999999
chr4.25613313.G.A	-	HLA-A*02:02	Protective	IP	A	HLA-A	599.4	Urinary incontinence	genitourinary	232	10727	-0.0907422	0.12823	0.913253	0.479162	1	0.999999
chr1.244873270.T.C	rs12130553	C	Severity	CAV	C	-	369.5	Conjunctivitis, infectious	sense organs	141	9787	0.0872455	0.123292	1.09116	0.479174	1	0.999999
chr17.31410594.G.A	rs178840	G	Severity	CAV	A	RAB11FIP4	269	Proteinuria	endocrine/metabolic	237	11304	0.0714313	0.100946	1.07404	0.479181	1	0.999999
chr8.16932640.T.C	rs118072448	T	Severity	CAV	C	-	585.32	End stage renal disease	genitourinary	133	11479	-0.171396	0.242216	0.842488	0.479183	1	0.999999
chr21.41660268.A.T	rs2252109	A	Severity	CAV	T	-	764	Sciatica	symptoms	256	10519	0.0641452	0.0906506	1.06625	0.479188	1	0.999999
chr11.88436431.C.T	rs72953026	T	Severity	CAV-FE	T	-	174	Breast cancer	neoplasms	461	12121	-0.0623	0.0880435	0.939601	0.479191	1	0.999999
chr10.130802064.T.G	rs12253652	G	Severity	CAV	G	-	368	Visual disturbances	sense organs	255	12330	0.0960641	0.13576	1.10083	0.479193	1	0.999999
chr9.3320390.C.A	rs72699049	A	Severity	CAV	A	RFX3	427.9	Palpitations	circulatory system	601	10474	-0.115954	0.163873	0.890516	0.479203	1	0.999999
chr6.12216733.A.G	rs10755709	A	Severity	CAV	G	-	626.1	Irregular menstrual cycle/bleeding	genitourinary	310	11007	-0.0637847	0.0901467	0.938207	0.479215	1	0.999999
chr9.81442264.TCAG.T	rs1826292621	T	Severity	CAV	T	-	743	Osteoporosis, osteopenia and pathological fracture	musculoskeletal	951	11785	-0.0670815	0.0948067	0.935119	0.479218	1	0.999999
chr14.35401887.C.T	rs696	CC genotype	Severity	CAV	T	NFKBIA	172.21	Basal cell carcinoma	neoplasms	221	12006	-0.0709513	0.100277	0.931507	0.479223	1	0.999999
chr16.78590128.A.G	rs72803978	A	Severity	CAV	G	WWOX	585.32	End stage renal disease	genitourinary	135	11706	-0.232775	0.329004	0.792331	0.479246	1	0.999999
chr10.22439346.T.C	-	HLA-A*02:02	Protective	IP	C	HLA-A	741	Symptoms and disorders of the joints	musculoskeletal	345	12402	-0.129241	0.182676	0.878762	0.479262	1	0.999999
chr7.117559590.ATCT.A	rs113993960	A	Severity	CAV	A	CFTR	550.1	Inguinal hernia	digestive	263	12494	-0.365587	0.516761	0.693789	0.479281	1	0.999999
chr2.136948486.A.G	rs7605851	G	Severity	CAV-FE	G	THSD7B	735	Acquired foot deformities	musculoskeletal	157	12618	-0.145273	0.205355	0.864786	0.479301	1	0.999999
chr6.18015216.C.T	rs140247774	T	Severity	CAV	T	-	395	Heart valve disorders	circulatory system	853	11536	-0.0803249	0.113553	0.922816	0.479332	1	0.999999
chrX.15566297.A.G	rs4646179	G	Severity	CAV	G	ACE2	274.11	Gouty arthropathy	endocrine/metabolic	102	13031	0.753842	1.06573	2.12515	0.479349	1	0.999999
chr11.71456403.G.T	rs12785878	G	Severity	CAV	G	NADSYN1	681	Superficial cellulitis and abscess	dermatologic	362	12199	-0.0605926	0.0856653	0.941207	0.479369	1	0.999999
chr11.784340.C.G	rs7104929	G	Severity	CAV-FE	G	-	447	Other disorders of arteries and arterioles	circulatory system	159	11754	0.0835616	0.118139	1.08715	0.479369	1	0.999999
chr14.94566450.G.A	rs2093266	A	Risk factor for acute kidney injury	CAV	A	SERPINA4	459	Other disorders of circulatory system	circulatory system	237	12568	0.120499	0.170361	1.12806	0.479371	1	0.999999
chr17.35880776.C.T	rs2107538	T	Risk factor; Severity	FCP	T	CCL5	782.3	Edema	symptoms	443	12320	0.0617632	0.0873254	1.06371	0.479395	1	0.999999
chr12.47844974.A.G	rs731236	AG and AA genotype	Severity	CAV	G	VDR	286	Coagulation defects	hematopoietic	205	12299	-0.0729429	0.103134	0.929654	0.479402	1	0.999999
chr8.124324323.T.C	rs72711165	C	Severity	CAV-FE	C	TMEM65	428.3	Heart failure with reduced EF [Systolic or combined heart failure]	circulatory system	232	12154	-0.327246	0.462705	0.720906	0.479413	1	0.999999
chr4.25613313.G.A	-	HLA-A*02:02	Protective	IP	A	HLA-A	216.1	Screening for malignant neoplasms of the skin	neoplasms	242	11285	0.0840121	0.118788	1.08764	0.479415	1	0.999999
chr2.136948486.A.G	rs7605851	G	Severity	CAV-FE	G	THSD7B	796	Elevated prostate specific antigen [PSA]	genitourinary	239	11876	0.116301	0.164446	1.12333	0.479423	1	0.999999
chr2.112913801.G.T	rs3811046	T	Risk factor	CAV	G	IL37	379	Other disorders of eye	sense organs	289	12088	0.0658711	0.0931417	1.06809	0.479433	1	0.999999
chr11.88436431.C.T	rs72953026	T	Severity	CAV-FE	T	-	374	Other disorders of eyelids	sense organs	117	11724	-0.118898	0.168123	0.887898	0.479434	1	0.999999
chr17.49863303.C.T	rs77534576	T	Severity	CAV	T	-	726	Peripheral enthesopathies and allied syndromes	musculoskeletal	639	11002	0.115583	0.163435	1.12253	0.479435	1	0.999999
chr17.15965007.C.T	rs8081547	T	Risk factor	FCP + IP	T	ADORA2B	242.1	Graves' disease	endocrine/metabolic	149	9312	0.0965792	0.136564	1.1014	0.479437	1	0.999999
chr21.41470664.C.T	rs61735794	T	Risk factor	CAV	T	TMPRSS2	285.21	Anemia in chronic kidney disease	hematopoietic	136	11196	-0.324731	0.459197	0.722722	0.47946	1	0.999999
chr12.47844974.A.G	rs731236	AG and AA genotype	Severity	CAV	G	VDR	276	Disorders of fluid, electrolyte, and acid-base balance	endocrine/metabolic	627	12111	0.0427208	0.0604117	1.04365	0.479466	1	0.999999
chr4.188627868.CTCT.C	rs1734523522	C	Severity	CAV	C	LINC01060	327	Sleep disorders	neurological	1126	10809	-0.0659386	0.0932456	0.936188	0.479473	1	0.999999
chr10.36988942.A.G	rs2091431	G	Severity	CAV	A	-	245	Thyroiditis	endocrine/metabolic	612	9961	0.0463827	0.0655916	1.04748	0.479477	1	0.999999
chr1.155133406.T.G	rs4971066	G	Risk factor	CAV	G	EFNA1	389.1	Sensorineural hearing loss	sense organs	343	11980	0.0773668	0.109411	1.08044	0.479491	1	0.999999
chr4.67963489.G.A	rs6552134	G	Possible functional consequences	FCP + IP	G	TMPRSS11A	495.2	Asthma with exacerbation	respiratory	229	10805	0.0736835	0.104203	1.07647	0.479494	1	0.999999
chr7.22548762.C.T	rs13227460	T	Severity	CAV	T	STEAP1B	599.2	Retention of urine	genitourinary	166	10351	0.093842	0.132712	1.09839	0.479499	1	0.999999
chr14.74952741.A.G	rs2268616	G	Risk factor	CAV	G	PGF	371	Inflammation of the eye	sense organs	259	11883	0.196671	0.278135	1.21734	0.479499	1	0.999999
chr11.26675470.T.G	rs10835056	G	Severity	CAV	T	SLC5A12	497	Bronchitis	respiratory	208	10854	0.0770345	0.108948	1.08008	0.479518	1	0.999999
chr21.41660268.A.T	rs2252109	A	Severity	CAV	T	-	594.1	Calculus of kidney	genitourinary	327	11621	0.0564749	0.0798725	1.0581	0.479528	1	0.999999
chr11.114726432.A.T	rs1712779	T	Severity	CAV-FE	T	-	428.4	Heart failure with preserved EF [Diastolic heart failure]	circulatory system	148	12142	0.0887527	0.125525	1.09281	0.479533	1	0.999999
chr7.22728408.A.G	rs2069837	G	Severity	CAV-FE	G	IL6	165.1	Cancer of bronchus; lung	neoplasms	111	13256	-0.169559	0.239813	0.844037	0.479539	1	0.999999
chr4.5820150.T.C	rs3774881	T	Severity	CAV	C	CRMP1	724	Other and unspecified disorders of back	musculoskeletal	184	11076	-0.118287	0.167301	0.888441	0.479545	1	0.999999
chr7.117642566.G.A	rs77010898	A	Severity	CAV	A	CFTR	592.1	Cystitis	genitourinary	141	11700	0.524191	0.741401	1.68909	0.479549	1	0.999999
chr3.61768231.T.A	rs672699	A	Severity	CAV	T	PTPRG	514.2	Solitary pulmonary nodule	respiratory	387	12410	0.0629863	0.0890879	1.06501	0.479559	1	0.999999
chr12.47902438.G.T	rs11574024	T	Severity	CAV	T	VDR	555.2	Ulcerative colitis	digestive	277	10172	0.11027	0.155967	1.11658	0.47956	1	0.999999
chr14.102356233.A.G	rs11160678	G	Severity	CAV	G	CINP	371.3	Inflammation of eyelids	sense organs	172	11747	0.0789722	0.111699	1.08217	0.479562	1	0.999999
chr11.26675470.T.G	rs10835056	G	Severity	CAV	T	SLC5A12	250.42	Other abnormal glucose	endocrine/metabolic	713	10491	0.0441826	0.0624926	1.04517	0.479563	1	0.999999
chr2.167953627.G.A	rs7595310	A	Severity	CAV-FE	A	STK39	599.2	Retention of urine	genitourinary	171	10568	-0.0995117	0.140758	0.905279	0.479586	1	0.999999
chr10.104263031.C.A	rs4925	A	Protective for neurological complications of long COVID	CAV	A	GSTO1	189	Cancer of urinary organs (incl. kidney and bladder)	neoplasms	111	13242	0.103073	0.145801	1.10857	0.479602	1	0.999999
chr12.112919388.G.A	rs10774671	A	Severity (A allele); Protective (G allele)	CAV-FE	G	OAS1	172	Skin cancer	neoplasms	522	11920	-0.0463998	0.0656344	0.95466	0.479602	1	0.999999
chr18.69541156.T.C	rs12958013	T	Severity	CAV	C	DOK6	728.7	Fasciitis	musculoskeletal	129	10421	0.131328	0.185774	1.14034	0.479614	1	0.999999
chr1.206773552.T.C	rs1800896	C	Severity	FCP	C	IL10	279.7	Other immunological findings	endocrine/metabolic	381	12637	-0.0529288	0.074872	0.948448	0.479614	1	0.999999
chr15.33615902.C.T	rs12593288	C	Severity	CAV	T	RYR3	721.1	Spondylosis without myelopathy	musculoskeletal	616	11527	-0.0556727	0.0787541	0.945849	0.479618	1	0.999999
chr11.71456403.G.T	rs12785878	G	Severity	CAV	G	NADSYN1	427	Cardiac dysrhythmias	circulatory system	1571	10521	-0.031333	0.044324	0.969153	0.479624	1	0.999999
chr5.157106730.T.C	rs35960726	C	Severity	CAV	C	HAVCR2	371.3	Inflammation of eyelids	sense organs	173	11956	0.514331	0.727579	1.67252	0.479624	1	0.999999
chr5.157106730.T.C	rs35960726	C	Severity	CAV	C	HAVCR2	425.1	Primary/intrinsic cardiomyopathies	circulatory system	200	12931	0.514407	0.727695	1.67265	0.479629	1	0.999999
chr11.784340.C.G	rs7104929	G	Severity	CAV-FE	G	-	594	Urinary calculus	genitourinary	380	12616	0.0545085	0.0771094	1.05602	0.47963	1	0.999999
chr2.191909428.G.A	rs147509469	A	Risk factor for females	CAV	A	CAVIN2-AS1	071	Human immunodeficiency virus [HIV] disease	infectious diseases	614	10580	-0.13133	0.185787	0.876929	0.47964	1	0.999999
chr22.49281538.G.A	rs62220604	G	Severity	CAV	A	-	722.6	Degeneration of intervertebral disc	musculoskeletal	147	10801	0.0887403	0.125543	1.0928	0.47966	1	0.999999
chr12.47902438.G.T	rs11574024	T	Severity	CAV	T	VDR	585	Renal failure	genitourinary	658	11729	-0.08097	0.114556	0.922221	0.479681	1	0.999999
chr6.31575254.G.A	rs1800629	A	Risk factor*Conflicting; Severity*Conflicting; Protective*Conflicting	CAV-FE	A	TNF	721.1	Spondylosis without myelopathy	musculoskeletal	619	11610	0.0780379	0.110415	1.08116	0.479711	1	0.999999
chr4.67963489.G.A	rs6552134	G	Possible functional consequences	FCP + IP	G	TMPRSS11A	580	Nephritis; nephrosis; renal sclerosis	genitourinary	175	11624	-0.0863527	0.122182	0.917271	0.479721	1	0.999999
chr7.117652877.C.G	rs80034486	G	Severity	CAV	G	CFTR	571	Chronic liver disease and cirrhosis	digestive	621	11719	0.73999	1.04705	2.09591	0.479729	1	0.999999
chr16.16924042.C.A	rs1453512	A	Severity	CAV	C	-	278.11	Morbid obesity	endocrine/metabolic	370	10402	0.0593023	0.08391	1.0611	0.47973	1	0.999999
chr11.320836.C.T	rs34481144	T	Severity	CAV	T	IFITM3	196	Radiotherapy	neoplasms	109	11249	0.0985685	0.139472	1.10359	0.479737	1	0.999999
chr21.41507982.C.A	rs75603675	A	Protective*Conflicting; Risk factor*Conflicting; Severity*Conflicting	CAV	A	TMPRSS2	425	Cardiomyopathy	circulatory system	218	12378	-0.0716343	0.101365	0.930871	0.479753	1	0.999999
chr2.162267541.C.T	rs1990760	T	Risk factor; Severity	CAV	C	IFIH1	078	Viral warts & HPV	infectious diseases	289	10570	0.0610779	0.0864299	1.06298	0.479768	1	0.999999
chr10.51197961.C.A	rs7897633	A	Severity in European-Americans	CAV	C	PRKG1	741.2	Stiffness of joint	musculoskeletal	248	12607	-0.0652656	0.0923564	0.936819	0.479771	1	0.999999
chr9.132278286.T.C	rs11243705	C	Severity	CAV	C	SETX	452.2	Deep vein thrombosis [DVT]	circulatory system	172	11520	0.10297	0.145712	1.10846	0.479774	1	0.999999
chr19.39248147.C.T	rs12979860	C	Severity (C allele)*Conflicting; Risk factor (T allele)*Conflicting	CAV	T	IFNL4	428	Congestive heart failure; nonhypertensive	circulatory system	419	12158	-0.0560282	0.0792891	0.945513	0.479795	1	0.999999
chr14.76832814.C.CT	rs34279101	CT	Severity	CAV	CT	LRRC74A	367.1	Myopia	sense organs	126	12428	-0.121024	0.171269	0.886013	0.479796	1	0.999999
chr21.41470664.C.T	rs61735794	T	Risk factor	CAV	T	TMPRSS2	395.1	Nonrheumatic mitral valve disorders	circulatory system	432	11721	-0.163389	0.231224	0.84926	0.479798	1	0.999999
chr8.37849759.C.T	rs138763430	T	Severity	CAV	T	BRF2	415.1	Acute pulmonary heart disease	circulatory system	113	13091	0.728128	1.03043	2.0712	0.479799	1	0.999999
chr17.35880776.C.T	rs2107538	T	Risk factor; Severity	FCP	T	CCL5	345.3	Convulsions	neurological	102	12015	-0.132526	0.187547	0.875881	0.4798	1	0.999999
chr1.155133406.T.G	rs4971066	G	Risk factor	CAV	G	EFNA1	440	Atherosclerosis	circulatory system	111	11716	-0.148693	0.210431	0.861834	0.479807	1	0.999999
chr10.104263031.C.A	rs4925	A	Protective for neurological complications of long COVID	CAV	A	GSTO1	366.2	Senile cataract	sense organs	424	12198	-0.0548396	0.0776116	0.946637	0.479821	1	0.999999
chr9.133251249.A.G	rs7849280	G	Protective	CAV	G	ABO	296.2	Depression	mental disorders	1500	9119	0.0520321	0.0736402	1.05341	0.479832	1	0.999999
chr11.88824823.A.G	rs10831496	G	Severity	CAV-FE	G	GRM5	433	Cerebrovascular disease	circulatory system	498	12443	0.0511158	0.0723436	1.05244	0.479833	1	0.999999
chr1.173115604.T.G	rs17300100	G	Severity	CAV	G	-	452.2	Deep vein thrombosis [DVT]	circulatory system	167	11246	0.114011	0.161365	1.12076	0.479852	1	0.999999
chr7.22728408.A.G	rs2069837	G	Severity	CAV-FE	G	IL6	696.42	Psoriatic arthropathy	dermatologic	101	10805	0.156778	0.221901	1.16974	0.479863	1	0.999999
chr16.16924042.C.A	rs1453512	A	Severity	CAV	C	-	771.1	Swelling of limb	symptoms	190	12360	-0.0832229	0.117794	0.920146	0.479869	1	0.999999
chr14.102356233.A.G	rs11160678	G	Severity	CAV	G	CINP	172	Skin cancer	neoplasms	519	11818	0.0470148	0.0665479	1.04814	0.47989	1	0.999999
chrX.15564175.T.C	rs41303171	C	Severity; Risk factor	CAV	C	ACE2	704	Diseases of hair and hair follicles	dermatologic	320	12246	-0.255066	0.36104	0.774865	0.479892	1	0.999999
chr17.35880776.C.T	rs2107538	T	Risk factor; Severity	FCP	T	CCL5	790.6	Other abnormal blood chemistry	symptoms	957	11314	0.0427568	0.0605229	1.04368	0.479905	1	0.999999
chr21.41509390.C.G	rs12626358	G	Possible functional consequences	FCP + IP	G	TMPRSS2	728.7	Fasciitis	musculoskeletal	131	10777	-0.15103	0.213792	0.859822	0.479917	1	0.999999
chr10.22439346.T.C	-	HLA-A*02:02	Protective	IP	C	HLA-A	427.7	Tachycardia NOS	circulatory system	139	10321	0.170102	0.240807	1.18543	0.47995	1	0.999999
chr4.44416575.T.C	rs35540967	C	Severity	CAV	C	KCTD8	530.1	Esophagitis, GERD and related diseases	digestive	1541	10805	-0.0490117	0.0693858	0.95217	0.479961	1	0.999999
chr3.146517122.G.A	rs343320	A	Severity	CAV-FE	A	PLSCR1	286.2	Encounter for long-term (current) use of anticoagulants	hematopoietic	126	12198	0.155321	0.219888	1.16803	0.479962	1	0.999999
chr1.156125675.T.C	rs581342	C	Severity	CAV	C	LMNA	250.22	Type 2 diabetes with renal manifestations	endocrine/metabolic	183	10557	-0.127157	0.180018	0.880595	0.479965	1	0.999999
chr3.157438240.A.G	rs1840680	AG genotype)	Protective	CAV	A	PTX3	706	Diseases of sebaceous glands	dermatologic	429	11987	0.0496632	0.0703087	1.05092	0.479965	1	0.999999
chr6.52200448.A.G	rs13192246	G	Severity	CAV	A	-	357	Inflammatory and toxic neuropathy	neurological	332	12441	0.0609172	0.0862418	1.06281	0.479968	1	0.999999
chr12.106231175.T.A	rs12823094	A	Severity	CAV	A	-	389.1	Sensorineural hearing loss	sense organs	325	10870	-0.0655677	0.0928286	0.936536	0.479983	1	0.999999
chr2.45584979.T.C	-	HLA-A*02:02	Protective	IP	C	HLA-A	472	Chronic pharyngitis and nasopharyngitis	respiratory	453	9737	0.0539825	0.0764278	1.05547	0.479989	1	0.999999
chr17.31410594.G.A	rs178840	G	Severity	CAV	A	RAB11FIP4	571.5	Other chronic nonalcoholic liver disease	digestive	495	10311	0.0509513	0.0721363	1.05227	0.479989	1	0.999999
chr6.52236941.T.C	rs763780	C	Protective	FCP	C	IL17F	729	Other disorders of soft tissues	musculoskeletal	194	11016	0.160958	0.227885	1.17464	0.479993	1	0.999999
chr10.8988345.A.T	rs71481792	A	Severity	CAV	T	-	195	Cancer, suspected or other	neoplasms	157	11850	0.0898926	0.127272	1.09406	0.480001	1	0.999999
chr12.6845711.C.T	rs5443	T	protective	CAV	T	CDCA3	696.42	Psoriatic arthropathy	dermatologic	101	10798	0.105906	0.149945	1.11172	0.480002	1	0.999999
chr21.41465040.G.A	rs17001042	A	Possible functional consequences	FCP + IP	A	TMPRSS2	078	Viral warts & HPV	infectious diseases	290	10622	-0.731536	1.03585	0.481169	0.480054	1	0.999999
chr11.34482745.G.A	rs61882275	G	Severity	CAV	A	ELF5	729	Other disorders of soft tissues	musculoskeletal	193	10936	0.0748527	0.105995	1.07773	0.480068	1	0.999999
chr1.12207235.C.T	rs3397	T	Severity	CAV-FE	C	TNFRSF1B	593.1	Gross hematuria	genitourinary	101	8280	0.104187	0.147536	1.10981	0.480079	1	0.999999
chr1.46309111.A.G	rs41292543	G	Severity	CAV-FE	G	UQCRH	272.9	Unspecified disorder of lipoid metabolism	endocrine/metabolic	231	8591	0.105457	0.149337	1.11122	0.480086	1	0.999999
chr9.87724615.A.G	rs3128509	A;G	Possible functional consequences	FCP + IP	A	CTSL	433	Cerebrovascular disease	circulatory system	489	12157	-0.0497376	0.0704367	0.951479	0.480106	1	0.999999
chr1.169597075.C.T	rs6127	T	Severity in males	CAV	C	SELP	707	Chronic ulcer of skin	dermatologic	166	13075	-0.0796463	0.1128	0.923443	0.480137	1	0.999999
chr21.33287378.C.T	rs8178521	T	Severity	CAV-FE	T	IL10RB	245	Thyroiditis	endocrine/metabolic	609	9744	-0.0471029	0.066711	0.953989	0.480142	1	0.999999
chr4.25613313.G.A	-	HLA-A*02:02	Protective	IP	A	HLA-A	327	Sleep disorders	neurological	1132	10907	0.0408305	0.0578282	1.04168	0.480147	1	0.999999
chr6.31572536.A.G	rs909253	G	Risk factor	CAV	G	TNF	199	Neoplasm of uncertain behavior	neoplasms	152	12155	-0.098892	0.140062	0.905841	0.480152	1	0.999999
chr2.216660263.A.C	rs2270360	A	Severity	CAV	C	IGFBP2	394.2	Mitral valve disease	circulatory system	160	10170	-0.091461	0.129538	0.912597	0.480155	1	0.999999
chr10.51197961.C.A	rs7897633	A	Severity in European-Americans	CAV	C	PRKG1	442	Other aneurysm	circulatory system	484	11887	-0.0499262	0.0707118	0.9513	0.480157	1	0.999999
chr1.109740350.G.T	rs1332018	T	Risk factor; Severity	CAV	G	GSTM3	496.3	Bronchiectasis	respiratory	123	10961	-0.0925706	0.131111	0.911585	0.480159	1	0.999999
chr17.35880776.C.T	rs2107538	T	Risk factor; Severity	FCP	T	CCL5	425.1	Primary/intrinsic cardiomyopathies	circulatory system	200	12898	0.0888222	0.125803	1.09289	0.480162	1	0.999999
chr6.160731787.C.T	rs4252128	T	Potential functional effect on protein	FCP + IP	T	PLG	364	Corneal opacity and other disorders of cornea	sense organs	108	12267	-0.362934	0.51405	0.695633	0.480171	1	0.999999
chr2.127137039.A.G	rs744373	G	Severity	CAV	G	-	296.2	Depression	mental disorders	1502	9110	0.0307498	0.0435535	1.03123	0.480173	1	0.999999
chr4.153687301.A.G	rs1898830	G	Severity; Risk factor	CAV	G	TLR2	362.2	Degeneration of macula and posterior pole of retina	sense organs	212	12124	-0.0735177	0.10413	0.92912	0.480179	1	0.999999
chr9.30504351.C.T	rs17775810	TT genotype	Protective	CAV	T	LINC01242	601	Inflammatory diseases of prostate	genitourinary	115	11700	-0.120532	0.170723	0.886449	0.480183	1	0.999999
chrX.15566297.A.G	rs4646179	G	Severity	CAV	G	ACE2	426.9	Cardiac pacemaker/device in situ	circulatory system	335	10523	-0.741801	1.0507	0.476256	0.480185	1	0.999999
chr4.107694523.TG.T	rs70947091	T	Severity	CAV-FE	T	PAPSS1	465.2	Acute pharyngitis	respiratory	282	10520	0.0663585	0.0939921	1.06861	0.480188	1	0.999999
chr13.73984368.C.T	rs12871414	C	Severity	CAV	T	KLF12	569	Other disorders of intestine	digestive	225	12082	-0.0809668	0.114685	0.922224	0.480193	1	0.999999
chrX.15566297.A.G	rs4646179	G	Severity	CAV	G	ACE2	771.1	Swelling of limb	symptoms	190	12528	0.522099	0.739576	1.68556	0.480223	1	0.999999
chr21.41509390.C.G	rs12626358	G	Possible functional consequences	FCP + IP	G	TMPRSS2	394.2	Mitral valve disease	circulatory system	174	11500	-0.130257	0.184515	0.87787	0.480225	1	0.999999
chr1.90742957.A.C	rs2166172	C	Severity	CAV-FE	C	-	599.3	Dysuria	genitourinary	317	10648	0.0593067	0.0840114	1.0611	0.480228	1	0.999999
chr21.41465921.C.T	rs62217525	C	Possible functional consequences	FCP + IP	T	TMPRSS2	345	Epilepsy, recurrent seizures, convulsions	neurological	168	11750	0.162943	0.23082	1.17697	0.480232	1	0.999999
chr6.52200448.A.G	rs13192246	G	Severity	CAV	A	-	704	Diseases of hair and hair follicles	dermatologic	318	12089	0.0617562	0.0874877	1.0637	0.48026	1	0.999999
chr7.22728408.A.G	rs2069837	G	Severity	CAV-FE	G	IL6	300	Anxiety disorders	mental disorders	1684	9124	-0.0449724	0.0637129	0.956024	0.480275	1	0.999999
chr15.90866675.C.T	rs79742014	T	Protective	IP	T	FURIN	427.22	Atrial flutter	circulatory system	156	10406	0.215277	0.304987	1.24021	0.480277	1	0.999999
chr5.142872984.C.T	rs10039856	C	Severity	CAV	T	ARHGAP26	696.4	Psoriasis	dermatologic	310	10761	0.0886249	0.125557	1.09267	0.480278	1	0.999999
chr10.52771466.C.T	rs1800451	T	Potential functional effect on protein	FCP + IP	T	MBL2	110.1	Dermatophytosis	infectious diseases	329	11987	0.180251	0.255369	1.19752	0.480283	1	0.999999
chr5.132485305.G.A	rs17622656	A	Risk factor	FCP + IP	A	IRF1	496.2	Chronic bronchitis	respiratory	168	10885	0.0811341	0.114947	1.08452	0.480287	1	0.999999
chr6.160716758.G.A	rs4252187	A	Potential functional effect on protein	FCP + IP	A	PLG	426.92	Cardiac defibrillator in situ	circulatory system	101	10507	0.731649	1.03657	2.0785	0.480289	1	0.999999
chr22.24011037.T.C	rs11090305	C	Severity	CAV	C	-	627	Menopausal and postmenopausal disorders	genitourinary	419	10788	0.0657205	0.0931147	1.06793	0.480312	1	0.999999
chr14.80203237.T.C	rs225014	C	Severity	CAV	C	DIO2	371	Inflammation of the eye	sense organs	251	11697	0.0654503	0.0927319	1.06764	0.480312	1	0.999999
chr17.42362183.A.G	rs744166	G	Risk factor; Severity	CAV	G	STAT3	585.4	Chronic kidney disease, Stage I or II	genitourinary	113	11795	-0.0987926	0.139973	0.905931	0.480314	1	0.999999
chr8.73355963.T.C	rs2010843	C	Severity	CAV	T	RDH10-AS1	198	Secondary malignant neoplasm	neoplasms	195	11927	-0.0725967	0.102858	0.929976	0.480315	1	0.999999
chr22.41925447.G.A	rs61756766	A	Severity	CAV	A	TNFRSF13C	306	Other mental disorder	mental disorders	159	9123	-0.713961	1.01158	0.4897	0.48032	1	0.999999
chr4.5820150.T.C	rs3774881	T	Severity	CAV	C	CRMP1	276.12	Hyposmolality and/or hyponatremia	endocrine/metabolic	147	11565	-0.131115	0.185772	0.877117	0.480324	1	0.999999
chr13.73984368.C.T	rs12871414	C	Severity	CAV	T	KLF12	296.22	Major depressive disorder	mental disorders	1448	8916	0.0330809	0.0468721	1.03363	0.480332	1	0.999999
chr15.90866675.C.T	rs79742014	T	Protective	IP	T	FURIN	195	Cancer, suspected or other	neoplasms	158	12034	-0.254871	0.361129	0.775017	0.480337	1	0.999999
chr1.12192898.T.G	rs1061622	T	Severity	CAV-FE	G	TNFRSF1B	262	Mineral deficiency NEC	endocrine/metabolic	101	9170	-0.122308	0.173306	0.884876	0.480352	1	0.999999
chr6.45737076.T.A	rs16873740	A	Severity	CAV	A	-	286.2	Encounter for long-term (current) use of anticoagulants	hematopoietic	125	12274	-0.142764	0.202292	0.866959	0.480356	1	0.999999
chr4.153687301.A.G	rs1898830	G	Severity; Risk factor	CAV	G	TLR2	280.2	Iron deficiency anemia secondary to blood loss (chronic)	hematopoietic	196	11116	-0.0762057	0.107983	0.926626	0.480364	1	0.999999
chr10.36988942.A.G	rs2091431	G	Severity	CAV	A	-	350.1	Abnormal involuntary movements	neurological	212	11823	-0.076716	0.10871	0.926153	0.480378	1	0.999999
chr1.161544752.A.C	rs396991	C	Severity	CAV-FE	C	FCGR3A	504	Other alveolar and parietoalveolar pneumonopathy	respiratory	133	11860	0.0913295	0.129419	1.09563	0.48038	1	0.999999
chr1.20166359.C.T	rs72663004	T	Severity	CAV	T	PLA2G2C	317	Alcohol-related disorders	mental disorders	180	11901	0.128917	0.182682	1.1376	0.480381	1	0.999999
chr5.180810828.C.T	rs113791144	T	Severity	CAV	T	-	726.1	Enthesopathy	musculoskeletal	341	11009	0.105392	0.149348	1.11115	0.480388	1	0.999999
chr1.244873270.T.C	rs12130553	C	Severity	CAV	C	-	250.25	Diabetes type 2 with peripheral circulatory disorders	endocrine/metabolic	110	8619	0.0994919	0.140988	1.10461	0.480391	1	0.999999
chr5.174562335.T.A	rs2220543	T	Severity	CAV	A	SUMO2P6	366.2	Senile cataract	sense organs	423	12140	-0.0578014	0.0819095	0.943837	0.480391	1	0.999999
chr13.102695866.A.G	rs599976	G	Severity	CAV-FE	G	METTL21C	704.1	Alopecia	dermatologic	253	12225	-0.09402	0.133236	0.910265	0.480398	1	0.999999
chr19.39248147.C.T	rs12979860	C	Severity (C allele)*Conflicting; Risk factor (T allele)*Conflicting	CAV	T	IFNL4	262	Mineral deficiency NEC	endocrine/metabolic	101	9172	-0.107865	0.152858	0.897749	0.480403	1	0.999999
chr1.155197995.A.G	rs41264915	A	Severity	CAV-FE	G	THBS3	585.34	Chronic Kidney Disease, Stage IV	genitourinary	202	11779	-0.116537	0.165148	0.889997	0.480404	1	0.999999
chr10.8988345.A.T	rs71481792	A	Severity	CAV	T	-	455	Hemorrhoids	circulatory system	369	11364	0.0602801	0.0854256	1.06213	0.480409	1	0.999999
chr6.6924962.A.C	rs6933436	C	Severity	CAV	C	-	452	Other venous embolism and thrombosis	circulatory system	206	11381	0.0745285	0.10562	1.07738	0.480418	1	0.999999
chr19.50379362.T.C	rs1405655	C	Severity	CAV-FE	C	NR1H2	261.2	Vitamin B-complex deficiencies	endocrine/metabolic	482	9176	0.0496514	0.0703648	1.0509	0.480419	1	0.999999
chr4.71742666.T.G	rs2282679	G	Severity	CAV	G	GC	278.4	Abnormal weight gain	endocrine/metabolic	203	10540	-0.0800703	0.113482	0.923051	0.480451	1	0.999999
chr12.6845711.C.T	rs5443	T	protective	CAV	T	CDCA3	745	Pain in joint	musculoskeletal	1566	10139	-0.0293982	0.0416662	0.97103	0.480458	1	0.999999
chr13.73984368.C.T	rs12871414	C	Severity	CAV	T	KLF12	701.2	Scar conditions and fibrosis of skin	dermatologic	120	12259	-0.111302	0.15775	0.894669	0.480462	1	0.999999
chr4.143996657.T.C	rs6840234	C	Protective	FCP + IP	T	GYPB	580	Nephritis; nephrosis; renal sclerosis	genitourinary	139	9429	-0.0888168	0.125882	0.915013	0.480463	1	0.999999
chr5.124614711.G.T	rs4240376	G	Severity	CAV	T	-	276	Disorders of fluid, electrolyte, and acid-base balance	endocrine/metabolic	627	12121	-0.0495497	0.0702296	0.951658	0.480475	1	0.999999
chr5.32750877.T.C	rs1173773	C	Protective	CAV	C	NPR3	428.1	Congestive heart failure (CHF) NOS	circulatory system	167	12110	0.0826682	0.11717	1.08618	0.480475	1	0.999999
chr6.12216733.A.G	rs10755709	A	Severity	CAV	G	-	287	Purpura and other hemorrhagic conditions	hematopoietic	238	11690	0.0692993	0.098223	1.07176	0.48048	1	0.999999
chr6.105878879.T.A	rs9386484	T	Severity	CAV	A	-	585	Renal failure	genitourinary	580	9701	0.0545662	0.0773421	1.05608	0.480489	1	0.999999
chr16.16924042.C.A	rs1453512	A	Severity	CAV	C	-	427.1	Paroxysmal tachycardia, unspecified	circulatory system	246	10377	-0.0746613	0.105825	0.928058	0.48049	1	0.999999
chr1.169597075.C.T	rs6127	T	Severity in males	CAV	C	SELP	395	Heart valve disorders	circulatory system	861	11737	0.0369246	0.0523391	1.03761	0.480507	1	0.999999
chr4.166008836.A.T	rs17047200	TT genotype	Severity (TT genotype)*Conflicting; Risk factor (AA genotype)*Conflicting	CAV	T	TLL1	496.1	Emphysema	respiratory	177	10696	-0.127298	0.180442	0.880471	0.48051	1	0.999999
chr6.41534945.A.C	rs1886814	C	Severity	CAV-FE	C	FOXP4-AS1	585.3	Chronic renal failure [CKD]	genitourinary	464	11776	0.116418	0.16502	1.12346	0.480515	1	0.999999
chr5.180810828.C.T	rs113791144	T	Severity	CAV	T	-	772.3	Muscle weakness	symptoms	105	12795	0.180777	0.256255	1.19815	0.480524	1	0.999999
chr5.1211624.A.G	rs76067074	G	Severity	CAV-FE	G	SLC6A19	364	Corneal opacity and other disorders of cornea	sense organs	105	11853	-0.244789	0.346995	0.78287	0.480529	1	0.999999
chr3.148742201.A.C	rs5186	C	Severity	CAV	C	AGTR1	427.22	Atrial flutter	circulatory system	157	10516	-0.0922763	0.130805	0.911853	0.480531	1	0.999999
chr1.155133406.T.G	rs4971066	G	Risk factor	CAV	G	EFNA1	654	Other and unspecified complications of birth; puerperium affecting management of mother	pregnancy complications	186	12913	0.101673	0.144126	1.10702	0.480536	1	0.999999
chr10.8988345.A.T	rs71481792	A	Severity	CAV	T	-	350.1	Abnormal involuntary movements	neurological	211	11677	0.0782972	0.110992	1.08144	0.480543	1	0.999999
chr17.45714244.T.C	rs113661667	C	Risk factor	CAV-FE	C	LINC02210-CRHR1	357	Inflammatory and toxic neuropathy	neurological	332	12596	-0.0688563	0.09761	0.933461	0.480547	1	0.999999
chr5.174562335.T.A	rs2220543	T	Severity	CAV	A	SUMO2P6	228.1	Hemangioma of skin and subcutaneous tissue	neoplasms	276	12394	0.0682831	0.0968008	1.07067	0.480563	1	0.999999
chr4.24511798.A.G	rs73246461	G	Severity	CAV	G	-	367	Disorders of refraction and accommodation; blindness and low vision	sense organs	302	12068	-0.0757139	0.107336	0.927081	0.480568	1	0.999999
chr10.36988942.A.G	rs2091431	G	Severity	CAV	A	-	627	Menopausal and postmenopausal disorders	genitourinary	430	11440	0.0543735	0.0770846	1.05588	0.480577	1	0.999999
chr6.32623820.T.C	rs9271609	T	Severity	CAV	C	HLA-DQA1	740.9	Osteoarthrosis NOS	musculoskeletal	431	11518	-0.0569833	0.0807851	0.94461	0.480581	1	0.999999
chr14.74952741.A.G	rs2268616	G	Risk factor	CAV	G	PGF	747.1	Cardiac congenital anomalies	congenital anomalies	130	13054	0.274994	0.389859	1.31652	0.480581	1	0.999999
chr1.205208489.G.A	rs11240388	G	Severity	CAV-FE	G	DSTYK	291	Other specified nonpsychotic and/or transient mental disorders	mental disorders	100	12346	-0.103504	0.146741	0.901672	0.480591	1	0.999999
chr15.90866675.C.T	rs79742014	T	Protective	IP	T	FURIN	394.2	Mitral valve disease	circulatory system	173	11628	0.198439	0.281341	1.2195	0.480603	1	0.999999
chr5.159315942.T.G	rs3212227	T	Severity	FCP	G	IL12B	696	Psoriasis and related disorders	dermatologic	312	10782	-0.0733119	0.10394	0.929311	0.480606	1	0.999999
chr2.112913801.G.T	rs3811046	T	Risk factor	CAV	G	IL37	279.7	Other immunological findings	endocrine/metabolic	381	12633	-0.0582707	0.0826168	0.943395	0.480615	1	0.999999
chr11.71456403.G.T	rs12785878	G	Severity	CAV	G	NADSYN1	473	Diseases of the larynx and vocal cords	respiratory	274	9813	0.0669848	0.0949722	1.06928	0.480618	1	0.999999
chr17.27263807.T.C	rs60811869	C	Severity	CAV	C	-	153.3	Malignant neoplasm of rectum, rectosigmoid junction, and anus	neoplasms	218	12009	-0.232495	0.329637	0.792553	0.480619	1	0.999999
chr21.41660268.A.T	rs2252109	A	Severity	CAV	T	-	250.3	Insulin pump user	endocrine/metabolic	258	9624	0.0633961	0.0898863	1.06545	0.480629	1	0.999999
chr1.155066988.C.T	rs114301457	T	Severity	CAV	T	EFNA4	262	Mineral deficiency NEC	endocrine/metabolic	101	9157	0.720972	1.02223	2.05643	0.480629	1	0.999999
chr10.130802064.T.G	rs12253652	G	Severity	CAV	G	-	627.2	Symptomatic menopause	genitourinary	151	11317	0.12414	0.176016	1.13217	0.48064	1	0.999999
chr4.67910402.G.A	rs4860265	G	Possible functional consequences	FCP + IP	G	TMPRSS11A	496.3	Bronchiectasis	respiratory	120	10701	0.0968435	0.137316	1.10169	0.480648	1	0.999999
chr11.14893332.A.G	rs10741657	G	Severity	CAV	A	CYP2R1	379	Other disorders of eye	sense organs	289	12091	-0.0652944	0.0925826	0.936792	0.480651	1	0.999999
chr10.89010241.T.C	rs982764	T	Severity	CAV-FE	C	FAS	701.2	Scar conditions and fibrosis of skin	dermatologic	121	12455	0.0998595	0.141594	1.10502	0.480653	1	0.999999
chr4.143999443.G.A	rs7683365	A	Risk factor	FCP + IP	A	GYPB	619	Noninflammatory female genital disorders	genitourinary	222	10880	0.0744431	0.105556	1.07728	0.480656	1	0.999999
chr17.35880776.C.T	rs2107538	T	Risk factor; Severity	FCP	T	CCL5	696.42	Psoriatic arthropathy	dermatologic	101	10762	0.123349	0.174906	1.13128	0.480668	1	0.999999
chr12.106231175.T.A	rs12823094	A	Severity	CAV	A	-	599.3	Dysuria	genitourinary	290	9576	0.0679277	0.0963213	1.07029	0.480674	1	0.999999
chr16.3500977.C.G	rs2301762	G	Severity	CAV	G	CLUAP1	470	Septal Deviations/Turbinate Hypertrophy	respiratory	208	9711	-0.167909	0.238096	0.84543	0.480674	1	0.999999
chr5.21768177.G.A	-	HLA-A*02:02	Protective	IP	A	HLA-A	599.3	Dysuria	genitourinary	305	10086	0.0594018	0.0842353	1.0612	0.480693	1	0.999999
chr9.87724615.A.G	rs3128509	A;G	Possible functional consequences	FCP + IP	A	CTSL	371.3	Inflammation of eyelids	sense organs	173	11695	0.0787893	0.111728	1.08198	0.480693	1	0.999999
chr5.77379593.G.A	rs7715119	A	Severity	CAV-FE	A	PDE8B	496	Chronic airway obstruction	respiratory	545	10917	0.0715562	0.101474	1.07418	0.480705	1	0.999999
chr19.50259161.A.G	rs1651553	G	Severity	CAV	A	MYH14	313.1	Attention deficit hyperactivity disorder	mental disorders	137	12867	0.0941103	0.133463	1.09868	0.480721	1	0.999999
chr15.90879313.T.C	rs8039305	C	Risk factor	CAV-FE	C	FURIN	585.4	Chronic kidney disease, Stage I or II	genitourinary	109	11271	-0.0981163	0.139145	0.906543	0.480725	1	0.999999
chr14.80203237.T.C	rs225014	C	Severity	CAV	C	DIO2	496.2	Chronic bronchitis	respiratory	167	10693	0.0803132	0.113902	1.08363	0.480743	1	0.999999
chr1.155197995.A.G	rs41264915	A	Severity	CAV-FE	G	THBS3	276.13	Hyperpotassemia	endocrine/metabolic	312	12100	-0.0940728	0.133423	0.910216	0.480764	1	0.999999
chr9.30504351.C.T	rs17775810	TT genotype	Protective	CAV	T	LINC01242	396	Abnormal heart sounds	circulatory system	193	11542	0.08612	0.122144	1.08994	0.480769	1	0.999999
chr4.69615987.C.T	rs7688383	T	Loss of smell and taste	CAV	T	UGT2A1	479	Other upper respiratory disease	respiratory	370	9592	-0.0547401	0.0776382	0.946731	0.480769	1	0.999999
chr8.16932640.T.C	rs118072448	T	Severity	CAV	C	-	153.3	Malignant neoplasm of rectum, rectosigmoid junction, and anus	neoplasms	215	11725	0.128084	0.181663	1.13665	0.480772	1	0.999999
chr14.102356233.A.G	rs11160678	G	Severity	CAV	G	CINP	153.3	Malignant neoplasm of rectum, rectosigmoid junction, and anus	neoplasms	210	11831	-0.0745937	0.105799	0.92812	0.480777	1	0.999999
chr22.49281538.G.A	rs62220604	G	Severity	CAV	A	-	165	Cancer within the respiratory system	neoplasms	105	12370	0.107733	0.152801	1.11375	0.480777	1	0.999999
chr12.132489230.GC.G	rs56106917	G	Severity	CAV	G	FBRSL1	571	Chronic liver disease and cirrhosis	digestive	618	11688	0.0421611	0.0597985	1.04306	0.480777	1	0.999999
chr16.57636629.G.A	rs7499679	A	Severity	CAV	A	ADGRG1	619	Noninflammatory female genital disorders	genitourinary	248	12438	-0.0805218	0.114209	0.922635	0.480785	1	0.999999
chr10.98166813.G.T	rs10786398	T	Severity	CAV	T	R3HCC1L	414	Other forms of chronic heart disease	circulatory system	137	11520	0.0938552	0.133123	1.0984	0.480795	1	0.999999
chr3.157438240.A.G	rs1840680	AG genotype)	Protective	CAV	A	PTX3	530.1	Esophagitis, GERD and related diseases	digestive	1543	10839	-0.0277545	0.0393673	0.972627	0.480801	1	0.999999
chr15.33615902.C.T	rs12593288	C	Severity	CAV	T	RYR3	601	Inflammatory diseases of prostate	genitourinary	118	11813	-0.124451	0.176525	0.882981	0.480807	1	0.999999
chr17.27660155.T.C	rs117217714	C	Severity	CAV	C	NOS2P1	244.4	Hypothyroidism NOS	endocrine/metabolic	1294	10079	0.174222	0.247122	1.19032	0.480808	1	0.999999
chr19.24134099.G.A	rs10407383	A	Severity	CAV-FE	A	ZNF254	153.3	Malignant neoplasm of rectum, rectosigmoid junction, and anus	neoplasms	218	12017	0.0960103	0.136184	1.10077	0.480808	1	0.999999
chr22.19963748.G.A	rs4680	A	Risk factor	FCP	A	COMT	735	Acquired foot deformities	musculoskeletal	157	12641	-0.0806804	0.11444	0.922488	0.48081	1	0.999999
chr14.55263686.C.T	rs10140801	T	Severity	CAV-FE	T	FBXO34-AS1	760	Back pain	symptoms	1064	11226	0.0335978	0.0476568	1.03417	0.480813	1	0.999999
chrX.12888602.G.A	rs147244662	A	Severity; Severity for males	CAV-FE	A	TLR7	197	Chemotherapy	neoplasms	433	12148	-0.71536	1.01475	0.489016	0.480833	1	0.999999
chr19.52830722.G.A	rs10411226	G	Severity	CAV	G	ZNF28	479	Other upper respiratory disease	respiratory	326	8233	0.0623943	0.0885086	1.06438	0.48084	1	0.999999
chr17.27263807.T.C	rs60811869	C	Severity	CAV	C	-	287.3	Thrombocytopenia	hematopoietic	224	12262	0.174308	0.247265	1.19042	0.480845	1	0.999999
chr6.52200448.A.G	rs13192246	G	Severity	CAV	A	-	255	Disorders of adrenal glands	endocrine/metabolic	173	11833	-0.0853539	0.121079	0.918187	0.480847	1	0.999999
chr21.33252612.A.G	rs2236757	A	Severity	CAV-FE	A	IFNAR2	709	Diffuse diseases of connective tissue	dermatologic	154	10364	0.0876618	0.124356	1.09162	0.480855	1	0.999999
chr3.157438240.A.G	rs1840680	AG genotype)	Protective	CAV	A	PTX3	427.3	Other specified cardiac dysrhythmias	circulatory system	135	10514	0.0895931	0.127095	1.09373	0.480855	1	0.999999
chr14.74952741.A.G	rs2268616	G	Risk factor	CAV	G	PGF	714.1	Rheumatoid arthritis	musculoskeletal	160	12270	0.247175	0.350661	1.2804	0.480883	1	0.999999
chr4.143999443.G.A	rs7683365	A	Risk factor	FCP + IP	A	GYPB	561	Symptoms involving digestive system	digestive	707	8803	0.042859	0.0608048	1.04379	0.480897	1	0.999999
chr16.78590128.A.G	rs72803978	A	Severity	CAV	G	WWOX	594	Urinary calculus	genitourinary	384	12669	0.120303	0.170677	1.12784	0.480897	1	0.999999
chr14.76832814.C.CT	rs34279101	CT	Severity	CAV	CT	LRRC74A	574	Cholelithiasis and cholecystitis	digestive	151	12848	-0.110625	0.156946	0.895275	0.480899	1	0.999999
chr5.124614711.G.T	rs4240376	G	Severity	CAV	T	-	415	Pulmonary heart disease	circulatory system	149	13102	-0.101081	0.143413	0.90386	0.480921	1	0.999999
chr15.100233816.G.A	rs143434383	A	Risk factor	CAV	A	ADAMTS17	550.1	Inguinal hernia	digestive	265	12539	-0.362879	0.514856	0.695671	0.480924	1	0.999999
chr15.90866675.C.T	rs79742014	T	Protective	IP	T	FURIN	702	Degenerative skin conditions and other dermatoses	dermatologic	593	11564	-0.122521	0.173836	0.884687	0.48093	1	0.999999
chr15.34253720.A.G	rs2705343	G	Severity	CAV-FE	G	SLC12A6	783	Fever of unknown origin	symptoms	162	12355	0.0983671	0.139571	1.10337	0.480946	1	0.999999
chr5.32750877.T.C	rs1173773	C	Protective	CAV	C	NPR3	112	Candidiasis	infectious diseases	177	11954	-0.0809251	0.114824	0.922263	0.48095	1	0.999999
chr2.181488719.A.C	rs2034831	C	Severity	CAV	C	ITGA4	585.34	Chronic Kidney Disease, Stage IV	genitourinary	200	11643	-0.152715	0.216686	0.858374	0.480951	1	0.999999
chr12.52726315.TC.T	rs5798227	T	Risk factor	CAV	TC	-	443.9	Peripheral vascular disease, unspecified	circulatory system	267	11894	0.109195	0.154936	1.11538	0.480951	1	0.999999
chr9.21206606.C.G	rs28368148	G	Severity	CAV-FE	G	IFNA10	930	Allergic reaction to food	injuries & poisonings	422	10930	-0.316003	0.448403	0.729057	0.480978	1	0.999999
chr3.141689849.A.G	rs6440031	G	Severity	CAV	A	LINC02618	332	Parkinson's disease	neurological	160	10288	-0.141299	0.200503	0.86823	0.480983	1	0.999999
chr3.101705614.T.C	rs11919389	C	Risk factor	CAV	C	PDCL3P4	256	Ovarian dysfunction	endocrine/metabolic	140	11952	-0.0951179	0.134974	0.909266	0.480989	1	0.999999
chr15.100233816.G.A	rs143434383	A	Risk factor	CAV	A	ADAMTS17	611	Abnormal findings on mammogram or breast exam	genitourinary	394	12082	0.2643	0.37505	1.30252	0.480993	1	0.999999
chr17.16948873.A.G	rs34557412	G	Severity	CAV	G	TNFRSF13B	418	Nonspecific chest pain	circulatory system	773	11517	0.305509	0.433539	1.35732	0.481005	1	0.999999
chr5.32750877.T.C	rs1173773	C	Protective	CAV	C	NPR3	796	Elevated prostate specific antigen [PSA]	genitourinary	238	11855	0.0707125	0.100349	1.07327	0.481018	1	0.999999
chr12.106231175.T.A	rs12823094	A	Severity	CAV	A	-	681.5	Cellulitis and abscess of leg, except foot	dermatologic	143	10914	-0.0984179	0.139672	0.90627	0.481036	1	0.999999
chr10.28606315.C.T	rs12773860	T	Severity	CAV	T	WAC	573.7	Abnormal results of function study of liver	digestive	170	11477	-0.125267	0.177776	0.882261	0.481038	1	0.999999
chr10.98166813.G.T	rs10786398	T	Severity	CAV	T	R3HCC1L	195	Cancer, suspected or other	neoplasms	158	11983	-0.0890231	0.126346	0.914824	0.48106	1	0.999999
chr2.167953627.G.A	rs7595310	A	Severity	CAV-FE	A	STK39	456	Chronic venous insufficiency [CVI]	circulatory system	219	11487	-0.0888555	0.126112	0.914978	0.481073	1	0.999999
chr22.19963748.G.A	rs4680	A	Risk factor	FCP	A	COMT	571.5	Other chronic nonalcoholic liver disease	digestive	575	11716	0.0431464	0.0612378	1.04409	0.481077	1	0.999999
chr1.196673103.G.A	rs800292	A	Severity	CAV	A	CFH	706	Diseases of sebaceous glands	dermatologic	431	11983	0.0570534	0.0809763	1.05871	0.481078	1	0.999999
chr11.34482745.G.A	rs61882275	G	Severity	CAV	A	ELF5	350.1	Abnormal involuntary movements	neurological	213	11894	-0.0718224	0.101943	0.930696	0.481102	1	0.999999
chr13.73984368.C.T	rs12871414	C	Severity	CAV	T	KLF12	740.1	Osteoarthritis; localized	musculoskeletal	850	11263	-0.0438464	0.0622351	0.957101	0.481104	1	0.999999
chr19.50379362.T.C	rs1405655	C	Severity	CAV-FE	C	NR1H2	585.3	Chronic renal failure [CKD]	genitourinary	463	11804	-0.0525522	0.074592	0.948805	0.481104	1	0.999999
chr19.50379362.T.C	rs1405655	C	Severity	CAV-FE	C	NR1H2	278	Overweight, obesity and other hyperalimentation	endocrine/metabolic	1752	10539	-0.0274605	0.0389774	0.972913	0.481106	1	0.999999
chr12.8608014.A.G	rs11613792	A	Severity	CAV	G	AICDA	296.2	Depression	mental disorders	1421	8503	0.0417098	0.059204	1.04259	0.481116	1	0.999999
chr3.146517122.G.A	rs343320	A	Severity	CAV-FE	A	PLSCR1	296.22	Major depressive disorder	mental disorders	1465	9034	0.049781	0.070661	1.05104	0.481119	1	0.999999
chr9.33426577.A.G	rs10813976	G	Severity	CAV	G	-	244.2	Acquired hypothyroidism	endocrine/metabolic	349	9995	0.0640693	0.0909436	1.06617	0.481124	1	0.999999
chr9.33426577.A.G	rs10813976	G	Severity	CAV	G	-	626	Disorders of menstruation and other abnormal bleeding from female genital tract	genitourinary	413	11500	-0.0631011	0.0895701	0.938849	0.481129	1	0.999999
chrX.15603134.G.A	rs7885856	G;A	Possible functional consequences	FCP + IP	A	ACE2	070.3	Viral hepatitis C	infectious diseases	626	10624	-0.818985	1.16253	0.440879	0.481131	1	0.999999
chr15.100233816.G.A	rs143434383	A	Risk factor	CAV	A	ADAMTS17	411.3	Angina pectoris	circulatory system	193	11639	-0.422433	0.599637	0.65545	0.481133	1	0.999999
chr1.154454494.A.C	rs2228145	A	Risk factor	CAV	C	IL6R	340.1	Migrain with aura	neurological	103	12196	0.100948	0.143301	1.10622	0.481153	1	0.999999
chr9.78543197.A.G	rs7027911	A	Severity	CAV	A	-	701.2	Scar conditions and fibrosis of skin	dermatologic	121	12491	-0.0930351	0.132068	0.911162	0.481154	1	0.999999
chr8.37849759.C.T	rs138763430	T	Severity	CAV	T	BRF2	415.11	Pulmonary embolism and infarction, acute	circulatory system	112	13091	0.725486	1.02988	2.06573	0.48116	1	0.999999
chr1.155197995.A.G	rs41264915	A	Severity	CAV-FE	G	THBS3	698	Pruritus and related conditions	dermatologic	182	12865	0.113596	0.161267	1.1203	0.481185	1	0.999999
chr6.105878879.T.A	rs9386484	T	Severity	CAV	A	-	626	Disorders of menstruation and other abnormal bleeding from female genital tract	genitourinary	346	9559	0.0715887	0.101632	1.07421	0.481188	1	0.999999
chr5.32750877.T.C	rs1173773	C	Protective	CAV	C	NPR3	585	Renal failure	genitourinary	656	11759	0.0433798	0.0615865	1.04433	0.481201	1	0.999999
chr9.30504351.C.T	rs17775810	TT genotype	Protective	CAV	T	LINC01242	429.3	Symptoms involving cardiovascular system	circulatory system	147	11954	0.0975663	0.138518	1.10248	0.481209	1	0.999999
chr6.18015216.C.T	rs140247774	T	Severity	CAV	T	-	564	Functional digestive disorders	digestive	342	10045	0.112456	0.159658	1.11902	0.481212	1	0.999999
chr21.41509390.C.G	rs12626358	G	Possible functional consequences	FCP + IP	G	TMPRSS2	745	Pain in joint	musculoskeletal	1540	9926	-0.0451919	0.0641628	0.955814	0.481227	1	0.999999
chr11.34482745.G.A	rs61882275	G	Severity	CAV	A	ELF5	280	Iron deficiency anemias	hematopoietic	465	11136	-0.0486618	0.0690915	0.952503	0.48124	1	0.999999
chr21.33252612.A.G	rs2236757	A	Severity	CAV-FE	A	IFNAR2	287.3	Thrombocytopenia	hematopoietic	217	11751	-0.0766273	0.108799	0.926235	0.481244	1	0.999999
chr3.38894643.C.T	rs33985936	T	Severity	CAV	T	SCN11A	292.3	Memory loss	mental disorders	250	12360	-0.0807931	0.114714	0.922385	0.481247	1	0.999999
chr1.31151182.G.C	rs12083278	C	Severity	CAV	G	-	698	Pruritus and related conditions	dermatologic	167	11555	-0.0829084	0.117723	0.920435	0.481268	1	0.999999
chr3.101705614.T.C	rs11919389	C	Risk factor	CAV	C	PDCL3P4	279.1	Immunity deficiency	endocrine/metabolic	111	12606	-0.102427	0.145444	0.902644	0.481286	1	0.999999
chr21.41426103.C.A	rs17000900	A	Severity	CAV-FE	A	MX1	427.8	Sinoatrial node dysfunction (Bradycardia)	circulatory system	124	10431	0.158765	0.225455	1.17206	0.481308	1	0.999999
chr17.31410594.G.A	rs178840	G	Severity	CAV	A	RAB11FIP4	743	Osteoporosis, osteopenia and pathological fracture	musculoskeletal	879	10365	0.041342	0.0587082	1.04221	0.481312	1	0.999999
chr6.158608455.C.T	rs117665206	T	Severity	CAV	T	TMEM181	172.21	Basal cell carcinoma	neoplasms	223	12048	-0.504253	0.716073	0.603957	0.481313	1	0.999999
chr4.186082920.C.T	rs3775291	T	Risk factor; Severity	CAV-FE	T	TLR3	722.1	Displacement of intervertebral disc	musculoskeletal	223	11598	-0.0772834	0.109748	0.925627	0.481316	1	0.999999
chr6.31572536.A.G	rs909253	G	Risk factor	CAV	G	TNF	593	Hematuria	genitourinary	290	11706	0.0699664	0.0993636	1.07247	0.481343	1	0.999999
chr14.80203237.T.C	rs225014	C	Severity	CAV	C	DIO2	369.5	Conjunctivitis, infectious	sense organs	166	11697	-0.0811583	0.115259	0.922048	0.481346	1	0.999999
chr4.111691870.C.T	rs112641600	C	Severity	CAV	T	-	204	Leukemia	neoplasms	110	12887	-0.221362	0.314374	0.801427	0.481349	1	0.999999
chr21.33287378.C.T	rs8178521	T	Severity	CAV-FE	T	IL10RB	272.1	Hyperlipidemia	endocrine/metabolic	3599	8289	-0.0242422	0.0344291	0.976049	0.481358	1	0.999999
chr2.136948486.A.G	rs7605851	G	Severity	CAV-FE	G	THSD7B	290	Delirium dementia and amnestic and other cognitive disorders	mental disorders	125	12334	-0.166033	0.235804	0.847018	0.481362	1	0.999999
chr10.89010241.T.C	rs982764	T	Severity	CAV-FE	C	FAS	246	Other disorders of thyroid	endocrine/metabolic	327	10024	0.0620069	0.0880641	1.06397	0.481364	1	0.999999
chr17.9267091.C.T	rs34761447	C	Severity	CAV	T	STX8	395.2	Nonrheumatic aortic valve disorders	circulatory system	449	11523	-0.0920342	0.13071	0.912074	0.481366	1	0.999999
chr10.130802064.T.G	rs12253652	G	Severity	CAV	G	-	706	Diseases of sebaceous glands	dermatologic	420	11732	-0.0801068	0.113772	0.923018	0.481372	1	0.999999
chrX.12886851.C.T	rs5743781	T	Severity; Severity for males	CAV-FE	T	TLR7	721	Spondylosis and allied disorders	musculoskeletal	665	11604	0.373471	0.530432	1.45277	0.481377	1	0.999999
chr5.123497022.T.C	rs62377777	T	Severity	CAV	C	-	696.41	Psoriasis vulgaris	dermatologic	266	10767	-0.0743288	0.105569	0.928366	0.481384	1	0.999999
chr11.88824823.A.G	rs10831496	G	Severity	CAV-FE	G	GRM5	250.1	Type 1 diabetes	endocrine/metabolic	201	10587	-0.0791965	0.112485	0.923858	0.481394	1	0.999999
chr1.3081749.G.A	rs12745140	A	Severity	CAV	A	PRDM16	411.3	Angina pectoris	circulatory system	188	11274	-0.132763	0.188568	0.875672	0.481395	1	0.999999
chr2.6013310.G.A	rs73910904	A	Risk factor	CAV	A	-	771.1	Swelling of limb	symptoms	190	12528	0.2452	0.348267	1.27788	0.481398	1	0.999999
chr21.41473456.A.G	rs17854725	G	Severity	CAV	A	TMPRSS2	426.9	Cardiac pacemaker/device in situ	circulatory system	333	10356	0.0596483	0.0847223	1.06146	0.481405	1	0.999999
chr10.36988942.A.G	rs2091431	G	Severity	CAV	A	-	256.4	Polycystic ovaries	endocrine/metabolic	123	11828	0.0985188	0.139933	1.10354	0.481407	1	0.999999
chr14.35401887.C.T	rs696	CC genotype	Severity	CAV	T	NFKBIA	772.3	Muscle weakness	symptoms	104	12759	-0.100996	0.143453	0.903937	0.481409	1	0.999999
chr4.71762286.C.T	rs113574864	T	Severity	CAV	T	GC	261.4	Vitamin D deficiency	endocrine/metabolic	2384	9149	0.0516889	0.073418	1.05305	0.48141	1	0.999999
chr2.6013310.G.A	rs73910904	A	Risk factor	CAV	A	-	798.1	Chronic fatigue syndrome	symptoms	156	10876	-0.358924	0.509826	0.698427	0.481424	1	0.999999
chr10.43519603.G.T	rs10793436	G	Severity	CAV	T	-	707	Chronic ulcer of skin	dermatologic	158	11850	-0.086279	0.122554	0.917338	0.481429	1	0.999999
chr4.153687301.A.G	rs1898830	G	Severity; Risk factor	CAV	G	TLR2	285	Other anemias	hematopoietic	905	11116	-0.0370336	0.0526042	0.963644	0.48143	1	0.999999
chr17.49863303.C.T	rs77534576	T	Severity	CAV	T	-	709	Diffuse diseases of connective tissue	dermatologic	161	10859	-0.256303	0.364066	0.773907	0.481432	1	0.999999
chr3.157438240.A.G	rs1840680	AG genotype)	Protective	CAV	A	PTX3	796	Elevated prostate specific antigen [PSA]	genitourinary	239	11889	0.0703797	0.099971	1.07292	0.481432	1	0.999999
chr3.1052111.C.G	rs1504061	G	Severity	CAV	G	-	250.1	Type 1 diabetes	endocrine/metabolic	200	10559	0.166572	0.23661	1.18125	0.481436	1	0.999999
chr4.44416575.T.C	rs35540967	C	Severity	CAV	C	KCTD8	472	Chronic pharyngitis and nasopharyngitis	respiratory	453	9771	-0.0883103	0.125442	0.915477	0.481438	1	0.999999
chr21.41473456.A.G	rs17854725	G	Severity	CAV	A	TMPRSS2	250.1	Type 1 diabetes	endocrine/metabolic	200	10429	-0.0727498	0.103341	0.929833	0.481445	1	0.999999
chr13.41746691.T.A	rs10507497	A	Severity	CAV-FE	A	VWA8	702	Degenerative skin conditions and other dermatoses	dermatologic	591	11628	0.0522528	0.0742259	1.05364	0.481452	1	0.999999
chr15.33615902.C.T	rs12593288	C	Severity	CAV	T	RYR3	706.2	Sebaceous cyst	dermatologic	111	11912	-0.129712	0.184261	0.878349	0.48146	1	0.999999
chr2.127137039.A.G	rs744373	G	Severity	CAV	G	-	079	Viral infection	infectious diseases	149	10610	-0.0928966	0.131969	0.911288	0.481477	1	0.999999
chr22.41925447.G.A	rs61756766	A	Severity	CAV	A	TNFRSF13C	199	Neoplasm of uncertain behavior	neoplasms	152	12154	-0.710711	1.00966	0.491295	0.481486	1	0.999999
chr4.25613313.G.A	-	HLA-A*02:02	Protective	IP	A	HLA-A	596.5	Functional disorders of bladder	genitourinary	142	12926	-0.112927	0.16043	0.893216	0.481494	1	0.999999
chr11.126292948.C.T	rs8177374	T	Protective	CAV	T	TIRAP	571.51	Cirrhosis of liver without mention of alcohol	digestive	265	11721	-0.0919599	0.130644	0.912142	0.481496	1	0.999999
chr4.67963489.G.A	rs6552134	G	Possible functional consequences	FCP + IP	G	TMPRSS11A	594.1	Calculus of kidney	genitourinary	350	12589	0.0600443	0.085305	1.06188	0.481509	1	0.999999
chr4.68840276.G.A	rs115162070	G	Severity	CAV	A	-	174.11	Malignant neoplasm of female breast	neoplasms	414	12185	-0.105827	0.15035	0.89958	0.48151	1	0.999999
chr9.33426577.A.G	rs10813976	G	Severity	CAV	G	-	599	Other symptoms/disorders or the urinary system	genitourinary	1243	10643	0.0361005	0.0512888	1.03676	0.481516	1	0.999999
chr2.162044379.C.T	rs3788979	T	Risk factor	CAV	T	DPP4	704.1	Alopecia	dermatologic	246	11934	-0.114056	0.162042	0.892208	0.481516	1	0.999999
chr12.47844974.A.G	rs731236	AG and AA genotype	Severity	CAV	G	VDR	216.1	Screening for malignant neoplasms of the skin	neoplasms	242	11286	0.066521	0.0945097	1.06878	0.481524	1	0.999999
chr2.36677870.C.A	rs6714112	C	Severity	CAV	A	-	745	Pain in joint	musculoskeletal	1554	10070	0.0400866	0.0569539	1.0409	0.48153	1	0.999999
chr12.112919388.G.A	rs10774671	A	Severity (A allele); Protective (G allele)	CAV-FE	G	OAS1	530.13	Barrett's esophagus	digestive	149	10732	-0.0845331	0.120103	0.918941	0.481532	1	0.999999
chr4.68840276.G.A	rs115162070	G	Severity	CAV	A	-	452.2	Deep vein thrombosis [DVT]	circulatory system	170	11475	0.144106	0.204747	1.15501	0.481541	1	0.999999
chr12.52726315.TC.T	rs5798227	T	Risk factor	CAV	TC	-	496	Chronic airway obstruction	respiratory	547	10953	-0.0809649	0.115035	0.922226	0.481541	1	0.999999
chr5.180810828.C.T	rs113791144	T	Severity	CAV	T	-	626.13	Irregular menstrual cycle	genitourinary	121	11591	0.174008	0.247234	1.19006	0.481546	1	0.999999
chr21.33287378.C.T	rs8178521	T	Severity	CAV-FE	T	IL10RB	369	Infection of the eye	sense organs	188	11575	0.0793977	0.112811	1.08263	0.48155	1	0.999999
chr11.14893332.A.G	rs10741657	G	Severity	CAV	A	CYP2R1	440	Atherosclerosis	circulatory system	111	11907	0.10229	0.14534	1.1077	0.481557	1	0.999999
chr14.76832814.C.CT	rs34279101	CT	Severity	CAV	CT	LRRC74A	276.14	Hypopotassemia	endocrine/metabolic	125	12010	-0.121889	0.1732	0.885246	0.481588	1	0.999999
chr3.101705614.T.C	rs11919389	C	Risk factor	CAV	C	PDCL3P4	440	Atherosclerosis	circulatory system	111	11877	0.101084	0.143638	1.10637	0.481592	1	0.999999
chr11.88824823.A.G	rs10831496	G	Severity	CAV-FE	G	GRM5	765	Cervical radiculitis	symptoms	285	11583	-0.0664122	0.0943732	0.935745	0.481608	1	0.999999
chr15.60810211.C.T	rs341419	T	Severity	CAV-FE	T	RORA	592.1	Cystitis	genitourinary	138	11528	-0.11679	0.165963	0.889772	0.481613	1	0.999999
chr1.154454494.A.C	rs2228145	A	Risk factor	CAV	C	IL6R	338	Pain	neurological	1058	11192	0.0331714	0.0471379	1.03373	0.481614	1	0.999999
chr15.33615902.C.T	rs12593288	C	Severity	CAV	T	RYR3	594	Urinary calculus	genitourinary	383	12680	-0.0696556	0.0989852	0.932715	0.481621	1	0.999999
chr12.47844974.A.G	rs731236	AG and AA genotype	Severity	CAV	G	VDR	452	Other venous embolism and thrombosis	circulatory system	213	11650	-0.0713991	0.101463	0.93109	0.481624	1	0.999999
chr9.87726001.C.A	rs41307457	C;A	Possible functional consequences	FCP + IP	A	CTSL	272.13	Mixed hyperlipidemia	endocrine/metabolic	838	8559	-0.0995523	0.141476	0.905243	0.481638	1	0.999999
chr3.61768231.T.A	rs672699	A	Severity	CAV	T	PTPRG	706.8	Other specified diseases of sebaceous glands	dermatologic	111	11952	-0.120366	0.171061	0.886596	0.481657	1	0.999999
chr8.16932640.T.C	rs118072448	T	Severity	CAV	C	-	274.1	Gout	endocrine/metabolic	245	12680	0.112735	0.160218	1.11934	0.481658	1	0.999999
chr1.156125675.T.C	rs581342	C	Severity	CAV	C	LMNA	530.13	Barrett's esophagus	digestive	150	10814	0.129802	0.184473	1.1386	0.48166	1	0.999999
chr4.68840276.G.A	rs115162070	G	Severity	CAV	A	-	696.41	Psoriasis vulgaris	dermatologic	266	10623	0.11568	0.16441	1.12264	0.481678	1	0.999999
chr5.157106730.T.C	rs35960726	C	Severity	CAV	C	HAVCR2	411.3	Angina pectoris	circulatory system	193	11660	0.520196	0.739329	1.68236	0.481678	1	0.999999
chr3.1052111.C.G	rs1504061	G	Severity	CAV	G	-	809	Fracture of unspecified bones	injuries & poisonings	119	12298	0.215796	0.306706	1.24085	0.481687	1	0.999999
chr2.36677870.C.A	rs6714112	C	Severity	CAV	A	-	599.9	Other abnormality of urination	genitourinary	180	10666	-0.114717	0.163046	0.891619	0.48169	1	0.999999
chr1.46309111.A.G	rs41292543	G	Severity	CAV-FE	G	UQCRH	740.1	Osteoarthritis; localized	musculoskeletal	860	11523	-0.0587465	0.0834959	0.942946	0.481691	1	0.999999
chrX.15564667.C.T	rs2074192	T	Severity (T allele); Severity for males > 50 y.o (T allele); Protective (C allele); Protective (CT genotype)	CAV	T	ACE2	300.4	Dysthymic disorder	mental disorders	107	9035	-0.118971	0.169093	0.887834	0.481693	1	0.999999
chr13.41746691.T.A	rs10507497	A	Severity	CAV-FE	A	VWA8	611	Abnormal findings on mammogram or breast exam	genitourinary	394	12062	-0.0661716	0.0940504	0.93597	0.481697	1	0.999999
chr22.43928847.C.G	rs738409	G	Protective*Conflicting; Severity*Conflicting	CAV	G	PNPLA3	770	Myalgia and myositis unspecified	symptoms	123	12950	0.105711	0.150251	1.1115	0.481705	1	0.999999
chrX.12888602.G.A	rs147244662	A	Severity; Severity for males	CAV-FE	A	TLR7	216.1	Screening for malignant neoplasms of the skin	neoplasms	242	11294	0.516307	0.733855	1.67583	0.48171	1	0.999999
chr1.20166359.C.T	rs72663004	T	Severity	CAV	T	PLA2G2C	455	Hemorrhoids	circulatory system	374	11658	-0.112745	0.160252	0.893378	0.481713	1	0.999999
chr11.14893332.A.G	rs10741657	G	Severity	CAV	A	CYP2R1	433.21	Cerebral artery occlusion, with cerebral infarction	circulatory system	155	12452	-0.0878627	0.124889	0.915887	0.481728	1	0.999999
chr9.21131628.G.C	rs12236000	G	Severity	CAV	C	-	401	Hypertension	circulatory system	3328	9395	0.0422121	0.0600022	1.04312	0.481738	1	0.999999
chr17.31410594.G.A	rs178840	G	Severity	CAV	A	RAB11FIP4	250	Diabetes mellitus	endocrine/metabolic	1158	9304	-0.0355356	0.0505123	0.965088	0.481741	1	0.999999
chr14.94566450.G.A	rs2093266	A	Risk factor for acute kidney injury	CAV	A	SERPINA4	574	Cholelithiasis and cholecystitis	digestive	152	12959	-0.164855	0.234336	0.848016	0.481745	1	0.999999
chr5.96909661.C.T	rs150892504	T	Severity	CAV	T	ERAP2	702.1	Actinic keratosis	dermatologic	326	12151	0.201066	0.285812	1.2227	0.481752	1	0.999999
chr2.162267541.C.T	rs1990760	T	Risk factor; Severity	CAV	C	IFIH1	317.1	Alcoholism	mental disorders	133	11849	0.0891257	0.126693	1.09322	0.481759	1	0.999999
chr3.27146807.G.A	rs17317135	G	Severity	CAV	A	NEK10	555.2	Ulcerative colitis	digestive	270	9816	-0.187858	0.26705	0.828733	0.481772	1	0.999999
chr9.4329170.T.C	rs3895472	C	Severity	CAV	T	GLIS3	459.9	Circulatory disease NEC	circulatory system	156	12266	0.146922	0.208861	1.15826	0.481781	1	0.999999
chr9.133251249.A.G	rs7849280	G	Protective	CAV	G	ABO	362	Other retinal disorders	sense organs	342	12222	-0.108785	0.154648	0.896923	0.481784	1	0.999999
chr3.148742201.A.C	rs5186	C	Severity	CAV	C	AGTR1	426.9	Cardiac pacemaker/device in situ	circulatory system	335	10516	-0.0644084	0.091564	0.937622	0.481791	1	0.999999
chr13.33129529.C.G	rs34425674	G	Risk factor	CAV	G	STARD13	367	Disorders of refraction and accommodation; blindness and low vision	sense organs	313	12478	0.170849	0.242883	1.18631	0.481794	1	0.999999
chr1.205208489.G.A	rs11240388	G	Severity	CAV-FE	G	DSTYK	722	Intervertebral disc disorders	musculoskeletal	415	11597	0.0509537	0.0724399	1.05227	0.481811	1	0.999999
chr21.33252612.A.G	rs2236757	A	Severity	CAV-FE	A	IFNAR2	256.4	Polycystic ovaries	endocrine/metabolic	125	11439	0.0998519	0.141958	1.10501	0.481811	1	0.999999
chr4.67963489.G.A	rs6552134	G	Possible functional consequences	FCP + IP	G	TMPRSS11A	197	Chemotherapy	neoplasms	423	11978	-0.0556463	0.0791123	0.945874	0.481817	1	0.999999
chr17.31410594.G.A	rs178840	G	Severity	CAV	A	RAB11FIP4	278.4	Abnormal weight gain	endocrine/metabolic	174	9289	0.0831453	0.118211	1.0867	0.48183	1	0.999999
chr16.16924042.C.A	rs1453512	A	Severity	CAV	C	-	261.4	Vitamin D deficiency	endocrine/metabolic	2362	9050	0.0265276	0.0377158	1.02688	0.481833	1	0.999999
chr4.69615987.C.T	rs7688383	T	Loss of smell and taste	CAV	T	UGT2A1	550	Abdominal hernia	digestive	558	12289	-0.0452237	0.0642983	0.955784	0.481843	1	0.999999
chr21.41470664.C.T	rs61735794	T	Risk factor	CAV	T	TMPRSS2	289	Other diseases of blood and blood-forming organs	hematopoietic	146	12152	-0.291577	0.414583	0.747085	0.481868	1	0.999999
chr4.25613313.G.A	-	HLA-A*02:02	Protective	IP	A	HLA-A	701	Other hypertrophic and atrophic conditions of skin	dermatologic	271	12524	0.0781409	0.111107	1.08127	0.481871	1	0.999999
chr3.101705614.T.C	rs11919389	C	Risk factor	CAV	C	PDCL3P4	275.6	Hypercalcemia	endocrine/metabolic	189	12762	-0.078313	0.111352	0.924675	0.481872	1	0.999999
chr7.117559590.ATCT.A	rs113993960	A	Severity	CAV	A	CFTR	702.2	Seborrheic keratosis	dermatologic	425	12085	0.2336	0.33216	1.26314	0.481883	1	0.999999
chr6.52200448.A.G	rs13192246	G	Severity	CAV	A	-	731	Osteitis deformans and osteopathies associated with other disorders classified elsewhere	musculoskeletal	120	11291	-0.10435	0.148377	0.90091	0.481884	1	0.999999
chr2.196087686.G.A	rs2176724	A	Severity	CAV	A	-	530.1	Esophagitis, GERD and related diseases	digestive	1544	10834	-0.0429369	0.061053	0.957972	0.481886	1	0.999999
chr17.45714244.T.C	rs113661667	C	Risk factor	CAV-FE	C	LINC02210-CRHR1	592.1	Cystitis	genitourinary	141	11698	-0.107456	0.152797	0.898116	0.481895	1	0.999999
chr22.49281538.G.A	rs62220604	G	Severity	CAV	A	-	698	Pruritus and related conditions	dermatologic	174	12024	0.0822987	0.117037	1.08578	0.481941	1	0.999999
chr7.54580201.A.C	rs622568	C	Severity; Risk factor	CAV-FE	C	-	532	Dysphagia	digestive	233	10836	-0.0942023	0.13397	0.910099	0.481957	1	0.999999
chr21.41509390.C.G	rs12626358	G	Possible functional consequences	FCP + IP	G	TMPRSS2	389	Hearing loss	sense organs	544	11921	0.0701457	0.0997582	1.07266	0.481958	1	0.999999
chr8.40324459.C.A	rs11779911	C	Severity	CAV	A	SIRLNT	512.9	Other dyspnea	respiratory	862	8392	-0.0392503	0.0558217	0.96151	0.481971	1	0.999999
chr10.52340585.A.T	rs1441121	T	Severity	CAV	A	-	433.31	Transient cerebral ischemia	circulatory system	156	11768	-0.0860883	0.122435	0.917513	0.481973	1	0.999999
chr6.147217556.A.G	rs116898161	G	Severity	CAV	G	STXBP5	172.2	Other non-epithelial cancer of skin	neoplasms	429	12034	0.128578	0.182864	1.13721	0.481974	1	0.999999
chr20.23046984.T.C	rs1042580	C	Severity	CAV	C	THBD	394.2	Mitral valve disease	circulatory system	175	11719	0.0773043	0.109945	1.08037	0.481982	1	0.999999
chr17.9267091.C.T	rs34761447	C	Severity	CAV	T	STX8	287.3	Thrombocytopenia	hematopoietic	225	12075	-0.123873	0.176184	0.883492	0.482002	1	0.999999
chr1.156125675.T.C	rs581342	C	Severity	CAV	C	LMNA	427.7	Tachycardia NOS	circulatory system	140	10484	-0.153101	0.217756	0.858043	0.482004	1	0.999999
chr3.146517122.G.A	rs343320	A	Severity	CAV-FE	A	PLSCR1	611	Abnormal findings on mammogram or breast exam	genitourinary	393	12010	-0.0977348	0.139009	0.906889	0.482006	1	0.999999
chr9.33426577.A.G	rs10813976	G	Severity	CAV	G	-	427	Cardiac dysrhythmias	circulatory system	1565	10423	0.0333566	0.0474436	1.03392	0.482007	1	0.999999
chr16.78590128.A.G	rs72803978	A	Severity	CAV	G	WWOX	300.12	Agorophobia, social phobia, and panic disorder	mental disorders	100	9044	0.212184	0.301825	1.23638	0.482053	1	0.999999
chr22.22210343.A.T	rs5757427	T	Severity	CAV	A	IGLV10-54	174.11	Malignant neoplasm of female breast	neoplasms	257	6828	-0.0676066	0.0961709	0.934628	0.482065	1	0.999999
chr7.22728630.G.T	rs2066992	T	Protective	CAV-FE	T	IL6	396	Abnormal heart sounds	circulatory system	197	11738	0.130558	0.18572	1.13946	0.482066	1	0.999999
chr9.87725456.A.T	rs56952354	A;T	Possible functional consequences	FCP + IP	T	CTSL	497	Bronchitis	respiratory	209	10950	-0.322641	0.458964	0.724234	0.48207	1	0.999999
chr6.31572536.A.G	rs909253	G	Risk factor	CAV	G	TNF	395.2	Nonrheumatic aortic valve disorders	circulatory system	458	11745	0.0582459	0.0828583	1.05998	0.482082	1	0.999999
chr17.8109899.C.T	rs151256885	T	Severity	CAV	T	ALOXE3	288	Diseases of white blood cells	hematopoietic	110	12163	0.405824	0.577313	1.50054	0.482085	1	0.999999
chrX.15600835.T.C	rs4646116	C	Risk factor	FCP + IP	C	ACE2	483	Acute bronchitis and bronchiolitis	respiratory	136	12085	-0.710811	1.01121	0.491245	0.482096	1	0.999999
chrX.15603134.G.A	rs7885856	G;A	Possible functional consequences	FCP + IP	A	ACE2	272.1	Hyperlipidemia	endocrine/metabolic	3697	8592	-0.497071	0.707137	0.60831	0.482097	1	0.999999
chr15.60845514.G.A	rs17303202	A	Risk factor; Severity	CAV-FE	A	RORA	473	Diseases of the larynx and vocal cords	respiratory	274	9797	-0.0675587	0.096111	0.934673	0.482103	1	0.999999
chr10.28606315.C.T	rs12773860	T	Severity	CAV	T	WAC	318	Tobacco use disorder	mental disorders	690	11645	0.0593149	0.084384	1.06111	0.482108	1	0.999999
chr21.41508701.T.G	rs4283504	T	Possible functional consequences	FCP + IP	T	TMPRSS2	427.8	Sinoatrial node dysfunction (Bradycardia)	circulatory system	123	10139	0.150205	0.213693	1.16207	0.482117	1	0.999999
chr21.41473715.C.A	rs2298661	A	Protective	CAV-FE	A	TMPRSS2	241.2	Nontoxic multinodular goiter	endocrine/metabolic	242	10027	-0.0910015	0.129468	0.913016	0.482124	1	0.999999
chr11.126292948.C.T	rs8177374	T	Protective	CAV	T	TIRAP	456	Chronic venous insufficiency [CVI]	circulatory system	223	11664	-0.101664	0.144638	0.903333	0.482125	1	0.999999
chr9.131672331.T.G	rs12551879	G	Severity	CAV	G	RAPGEF1	279	Disorders involving the immune mechanism	endocrine/metabolic	127	12600	0.15287	0.217489	1.16517	0.482128	1	0.999999
chr9.117713024.A.G	rs4986790	G	Severity	CAV	G	TLR4	340.1	Migrain with aura	neurological	103	12235	0.190901	0.271598	1.21034	0.48213	1	0.999999
chrX.15564175.T.C	rs41303171	C	Severity; Risk factor	CAV	C	ACE2	840	Sprains and strains	injuries & poisonings	104	12748	-0.500769	0.712454	0.606065	0.482132	1	0.999999
chr12.8058591.T.C	rs7842	C	Risk factor; Severity	CAV	C	C3AR1	071	Human immunodeficiency virus [HIV] disease	infectious diseases	615	10606	-0.0470253	0.066905	0.954063	0.482139	1	0.999999
chr8.124324323.T.C	rs72711165	C	Severity	CAV-FE	C	TMEM65	577	Diseases of pancreas	digestive	152	13159	0.292338	0.415923	1.33956	0.48214	1	0.999999
chr12.8058591.T.C	rs7842	C	Risk factor; Severity	CAV	C	C3AR1	443.7	Peripheral angiopathy in diseases classified elsewhere	circulatory system	101	11891	-0.113148	0.160981	0.893018	0.48214	1	0.999999
chr10.52771482.G.A	rs5030737	A	Potential functional effect on protein	FCP + IP	A	MBL2	316	Substance addiction and disorders	mental disorders	195	11890	-0.144077	0.204989	0.865821	0.482146	1	0.999999
chr14.55263686.C.T	rs10140801	T	Severity	CAV-FE	T	FBXO34-AS1	429	Ill-defined descriptions and complications of heart disease	circulatory system	218	12099	0.0704584	0.100246	1.073	0.482148	1	0.999999
chr12.112919388.G.A	rs10774671	A	Severity (A allele); Protective (G allele)	CAV-FE	G	OAS1	741	Symptoms and disorders of the joints	musculoskeletal	346	12498	-0.0555029	0.0789681	0.946009	0.482148	1	0.999999
chr2.45584979.T.C	-	HLA-A*02:02	Protective	IP	C	HLA-A	279	Disorders involving the immune mechanism	endocrine/metabolic	127	12545	-0.102449	0.145766	0.902624	0.48216	1	0.999999
chr2.60480453.A.G	rs1123573	A	Severity	CAV-FE	G	BCL11A	415	Pulmonary heart disease	circulatory system	149	13101	0.0842916	0.119932	1.08795	0.482162	1	0.999999
chr9.81442264.TCAG.T	rs1826292621	T	Severity	CAV	T	-	930	Allergic reaction to food	injuries & poisonings	423	10942	-0.119882	0.170574	0.887025	0.482171	1	0.999999
chr1.155133406.T.G	rs4971066	G	Risk factor	CAV	G	EFNA1	977	Personal history of allergy to medicinal agents	injuries & poisonings	221	12447	-0.100807	0.143435	0.904107	0.482174	1	0.999999
chr17.63488670.G.A	rs4343	G	Severity; Risk factor	CAV	A	ACE	427.22	Atrial flutter	circulatory system	157	10522	-0.0854268	0.121551	0.91812	0.482176	1	0.999999
chr6.31572536.A.G	rs909253	G	Risk factor	CAV	G	TNF	411.4	Coronary atherosclerosis	circulatory system	1185	11680	0.0393771	0.0560294	1.04016	0.482184	1	0.999999
chr10.130802064.T.G	rs12253652	G	Severity	CAV	G	-	726.1	Enthesopathy	musculoskeletal	339	10759	0.0839743	0.11949	1.0876	0.482198	1	0.999999
chr9.4329170.T.C	rs3895472	C	Severity	CAV	T	GLIS3	497	Bronchitis	respiratory	206	10680	-0.142512	0.202788	0.867177	0.482204	1	0.999999
chr1.155175305.G.A	rs7528026	A	Severity	CAV	A	TRIM46	327.4	Insomnia	neurological	929	10885	-0.134401	0.191247	0.874239	0.482205	1	0.999999
chr2.45584979.T.C	-	HLA-A*02:02	Protective	IP	C	HLA-A	809	Fracture of unspecified bones	injuries & poisonings	119	12257	0.102005	0.145152	1.10739	0.482217	1	0.999999
chr6.147217556.A.G	rs116898161	G	Severity	CAV	G	STXBP5	580	Nephritis; nephrosis; renal sclerosis	genitourinary	178	11790	-0.228539	0.325216	0.795695	0.482224	1	0.999999
chr4.143996657.T.C	rs6840234	C	Protective	FCP + IP	T	GYPB	599.2	Retention of urine	genitourinary	134	8551	0.0899639	0.128023	1.09413	0.482233	1	0.999999
chr6.160731787.C.T	rs4252128	T	Potential functional effect on protein	FCP + IP	T	PLG	174.11	Malignant neoplasm of female breast	neoplasms	421	12363	0.147917	0.210501	1.15942	0.482249	1	0.999999
chr22.22210343.A.T	rs5757427	T	Severity	CAV	A	IGLV10-54	274	Gout and other crystal arthropathies	endocrine/metabolic	190	7218	0.0762634	0.10854	1.07925	0.482288	1	0.999999
chrX.15564175.T.C	rs41303171	C	Severity; Risk factor	CAV	C	ACE2	327.41	Organic or persistent insomnia	neurological	184	10921	-0.356239	0.507016	0.700305	0.482294	1	0.999999
chr17.45995618.A.G	rs112572874	G	Risk factor	CAV-FE	G	MAPT	561	Symptoms involving digestive system	digestive	842	10221	0.0427479	0.0608438	1.04367	0.482315	1	0.999999
chr4.44416575.T.C	rs35540967	C	Severity	CAV	C	KCTD8	374	Other disorders of eyelids	sense organs	117	11925	-0.171342	0.243882	0.842533	0.48233	1	0.999999
chr13.22495675.AG.A	rs10714879	A	Severity	CAV	AG	-	288.2	Elevated white blood cell count	hematopoietic	103	11980	0.121081	0.172346	1.12872	0.48234	1	0.999999
chr14.55263686.C.T	rs10140801	T	Severity	CAV-FE	T	FBXO34-AS1	496.3	Bronchiectasis	respiratory	122	10910	0.0949835	0.1352	1.09964	0.482341	1	0.999999
chr10.8988345.A.T	rs71481792	A	Severity	CAV	T	-	840	Sprains and strains	injuries & poisonings	101	12433	0.110728	0.157611	1.11709	0.482341	1	0.999999
chr11.88436431.C.T	rs72953026	T	Severity	CAV-FE	T	-	796	Elevated prostate specific antigen [PSA]	genitourinary	237	11656	0.0827218	0.117747	1.08624	0.482344	1	0.999999
chr12.47844974.A.G	rs731236	AG and AA genotype	Severity	CAV	G	VDR	574	Cholelithiasis and cholecystitis	digestive	152	12958	-0.0840245	0.119604	0.919409	0.482353	1	0.999999
chr5.180810828.C.T	rs113791144	T	Severity	CAV	T	-	411.3	Angina pectoris	circulatory system	193	11672	-0.150859	0.214741	0.859969	0.482359	1	0.999999
chr3.141689849.A.G	rs6440031	G	Severity	CAV	A	LINC02618	300	Anxiety disorders	mental disorders	1478	7746	-0.0476869	0.0678806	0.953432	0.482361	1	0.999999
chr6.52236941.T.C	rs763780	C	Protective	FCP	C	IL17F	798	Malaise and fatigue	symptoms	1137	10876	0.0724345	0.103113	1.07512	0.482381	1	0.999999
chr17.63488670.G.A	rs4343	G	Severity; Risk factor	CAV	A	ACE	272.13	Mixed hyperlipidemia	endocrine/metabolic	840	8591	0.0396318	0.0564184	1.04043	0.482391	1	0.999999
chrX.15592465.T.A	rs73195521	A	Severity	CAV	A	ACE2	743.11	Osteoporosis NOS	musculoskeletal	864	11804	-0.730141	1.03941	0.481841	0.482392	1	0.999999
chr17.16948873.A.G	rs34557412	G	Severity	CAV	G	TNFRSF13B	340	Migraine	neurological	455	12200	0.36724	0.522817	1.44374	0.482414	1	0.999999
chr13.33129529.C.G	rs34425674	G	Risk factor	CAV	G	STARD13	279.7	Other immunological findings	endocrine/metabolic	377	12568	0.157913	0.224816	1.17106	0.482422	1	0.999999
chr9.81442264.TCAG.T	rs1826292621	T	Severity	CAV	T	-	292	Neurological disorders	mental disorders	435	12337	0.0876452	0.12478	1.0916	0.482431	1	0.999999
chr19.52830722.G.A	rs10411226	G	Severity	CAV	G	ZNF28	594	Urinary calculus	genitourinary	337	10717	-0.062798	0.0894062	0.939133	0.482436	1	0.999999
chr15.90866675.C.T	rs79742014	T	Protective	IP	T	FURIN	798	Malaise and fatigue	symptoms	1129	10767	-0.0902935	0.128553	0.913663	0.482439	1	0.999999
chr4.106022043.T.C	rs11729561	T	Severity	CAV	C	-	803	Fracture of upper limb	injuries & poisonings	137	12164	0.142166	0.202409	1.15277	0.482447	1	0.999999
chr3.157438240.A.G	rs1840680	AG genotype)	Protective	CAV	A	PTX3	573.9	Abnormal serum enzyme levels	digestive	299	11705	0.0587907	0.0837038	1.06055	0.482451	1	0.999999
chr5.174562335.T.A	rs2220543	T	Severity	CAV	A	SUMO2P6	278	Overweight, obesity and other hyperalimentation	endocrine/metabolic	1742	10487	0.0290798	0.041403	1.02951	0.482454	1	0.999999
chr4.143999443.G.A	rs7683365	A	Risk factor	FCP + IP	A	GYPB	722.1	Displacement of intervertebral disc	musculoskeletal	189	10016	-0.0814685	0.115993	0.921762	0.482456	1	0.999999
chr2.162044379.C.T	rs3788979	T	Risk factor	CAV	T	DPP4	747	Cardiac and circulatory congenital anomalies	congenital anomalies	151	12825	-0.141668	0.201705	0.867909	0.482457	1	0.999999
chr13.22495675.AG.A	rs10714879	A	Severity	CAV	AG	-	427.2	Atrial fibrillation and flutter	circulatory system	717	10350	0.0526686	0.0749897	1.05408	0.482464	1	0.999999
chr3.141689849.A.G	rs6440031	G	Severity	CAV	A	LINC02618	745	Pain in joint	musculoskeletal	1390	8612	-0.0488075	0.0694935	0.952364	0.482472	1	0.999999
chr21.41507982.C.A	rs75603675	A	Protective*Conflicting; Risk factor*Conflicting; Severity*Conflicting	CAV	A	TMPRSS2	174	Breast cancer	neoplasms	452	11823	0.050586	0.072027	1.05189	0.48248	1	0.999999
chr6.41534945.A.C	rs1886814	C	Severity	CAV-FE	C	FOXP4-AS1	586	Other disorders of the kidney and ureters	genitourinary	459	11776	0.116888	0.166431	1.12399	0.48248	1	0.999999
chr1.156125675.T.C	rs581342	C	Severity	CAV	C	LMNA	715	Other inflammatory spondylopathies	musculoskeletal	143	12316	-0.144935	0.206367	0.865078	0.482481	1	0.999999
chr9.87724615.A.G	rs3128509	A;G	Possible functional consequences	FCP + IP	A	CTSL	386	Vertiginous syndromes and other disorders of vestibular system	sense organs	118	11760	0.0953865	0.135822	1.10008	0.482499	1	0.999999
chr2.216660263.A.C	rs2270360	A	Severity	CAV	C	IGFBP2	317.1	Alcoholism	mental disorders	123	10311	0.100068	0.142489	1.10525	0.4825	1	0.999999
chr4.67910532.T.C	rs9998258	T	Possible functional consequences	FCP + IP	C	TMPRSS11A	276.12	Hyposmolality and/or hyponatremia	endocrine/metabolic	150	12113	-0.226462	0.32247	0.797349	0.482508	1	0.999999
chr9.21206606.C.G	rs28368148	G	Severity	CAV-FE	G	IFNA10	345	Epilepsy, recurrent seizures, convulsions	neurological	173	12019	0.322965	0.459897	1.38122	0.48252	1	0.999999
chr6.160716758.G.A	rs4252187	A	Potential functional effect on protein	FCP + IP	A	PLG	571	Chronic liver disease and cirrhosis	digestive	620	11707	-0.50863	0.724288	0.601319	0.482524	1	0.999999
chr17.34252769.A.G	rs1024611	G	Risk factor	CAV	G	CCL2	286	Coagulation defects	hematopoietic	205	12291	-0.0800178	0.113946	0.9231	0.482526	1	0.999999
chr20.50172836.A.G	rs6122883	G	Severity	CAV-FE	G	LINC01273	369.5	Conjunctivitis, infectious	sense organs	169	11804	0.0819151	0.116651	1.08536	0.482538	1	0.999999
chr17.34252769.A.G	rs1024611	G	Risk factor	CAV	G	CCL2	585.32	End stage renal disease	genitourinary	135	11783	-0.098503	0.140274	0.906193	0.482542	1	0.999999
chr4.68840276.G.A	rs115162070	G	Severity	CAV	A	-	698	Pruritus and related conditions	dermatologic	180	12689	-0.15619	0.222426	0.855397	0.482548	1	0.999999
chr5.131995059.C.T	rs56162149	T	Severity	CAV-FE	T	ACSL6	443.9	Peripheral vascular disease, unspecified	circulatory system	265	11819	-0.0800397	0.113983	0.92308	0.482549	1	0.999999
chr6.18015216.C.T	rs140247774	T	Severity	CAV	T	-	426	Cardiac conduction disorders	circulatory system	613	10337	-0.0949957	0.135289	0.909377	0.482575	1	0.999999
chr15.90866675.C.T	rs79742014	T	Protective	IP	T	FURIN	690	Erythematosquamous dermatosis	dermatologic	154	10903	-0.251982	0.358866	0.777259	0.482578	1	0.999999
chr15.90866675.C.T	rs79742014	T	Protective	IP	T	FURIN	690.1	Seborrheic dermatitis	dermatologic	154	10903	-0.251982	0.358866	0.777259	0.482578	1	0.999999
chrX.12886851.C.T	rs5743781	T	Severity; Severity for males	CAV-FE	T	TLR7	332	Parkinson's disease	neurological	179	12054	0.724106	1.03126	2.06289	0.482583	1	0.999999
chr12.112919388.G.A	rs10774671	A	Severity (A allele); Protective (G allele)	CAV-FE	G	OAS1	174.1	Breast cancer [female]	neoplasms	457	12251	-0.0500216	0.0712402	0.951209	0.482583	1	0.999999
chr7.117611595.T.G	rs150212784	G	Severity	CAV	G	CFTR	244.1	Secondary hypothyroidism	endocrine/metabolic	376	10075	0.529527	0.754172	1.69813	0.482598	1	0.999999
chr2.162267541.C.T	rs1990760	T	Risk factor; Severity	CAV	C	IFIH1	316	Substance addiction and disorders	mental disorders	195	11849	-0.0740426	0.105458	0.928632	0.482612	1	0.999999
chr21.41464802.A.G	rs462574	A	Possible functional consequences	FCP + IP	A	TMPRSS2	562	Diverticulosis and diverticulitis	digestive	180	10188	-0.241078	0.343365	0.78578	0.482613	1	0.999999
chr14.35401887.C.T	rs696	CC genotype	Severity	CAV	T	NFKBIA	733	Other disorders of bone and cartilage	musculoskeletal	730	11415	0.0404288	0.057583	1.04126	0.482618	1	0.999999
chr1.46309111.A.G	rs41292543	G	Severity	CAV-FE	G	UQCRH	070.3	Viral hepatitis C	infectious diseases	625	10624	-0.067964	0.0968032	0.934294	0.482627	1	0.999999
chr5.131995059.C.T	rs56162149	T	Severity	CAV-FE	T	ACSL6	433.2	Occlusion of cerebral arteries	circulatory system	166	12360	-0.101554	0.144648	0.903433	0.482632	1	0.999999
chr11.320772.A.G	rs12252	G	Severity; Risk factor	CAV	G	IFITM3	395.1	Nonrheumatic mitral valve disorders	circulatory system	430	11618	0.0980804	0.139701	1.10305	0.482632	1	0.999999
chr14.94566450.G.A	rs2093266	A	Risk factor for acute kidney injury	CAV	A	SERPINA4	350	Abnormal movement	neurological	763	11968	0.0728524	0.103776	1.07557	0.482668	1	0.999999
chr2.113129630.T.C	rs419598	C	Risk factor	CAV	C	IL1RN	276.13	Hyperpotassemia	endocrine/metabolic	313	12029	-0.064748	0.0922334	0.937304	0.482678	1	0.999999
chr4.143999443.G.A	rs7683365	A	Risk factor	FCP + IP	A	GYPB	428.1	Congestive heart failure (CHF) NOS	circulatory system	141	10484	0.0938451	0.133683	1.09839	0.482681	1	0.999999
chr1.156125675.T.C	rs581342	C	Severity	CAV	C	LMNA	614	Inflammatory diseases of female pelvic organs	genitourinary	134	12903	-0.148282	0.211236	0.862188	0.482698	1	0.999999
chr6.31572536.A.G	rs909253	G	Risk factor	CAV	G	TNF	317.1	Alcoholism	mental disorders	134	11907	0.100554	0.143248	1.10578	0.482707	1	0.999999
chr4.5820150.T.C	rs3774881	T	Severity	CAV	C	CRMP1	426.9	Cardiac pacemaker/device in situ	circulatory system	327	10025	0.0878353	0.125134	1.09181	0.482722	1	0.999999
chrX.15587729.C.T	rs4646140	T	Severity	CAV	T	ACE2	627.2	Symptomatic menopause	genitourinary	153	11598	0.786909	1.12107	2.1966	0.482725	1	0.999999
chr7.22728408.A.G	rs2069837	G	Severity	CAV-FE	G	IL6	695.3	Rosacea	dermatologic	152	11023	0.131553	0.187424	1.1406	0.482742	1	0.999999
chr6.12216733.A.G	rs10755709	A	Severity	CAV	G	-	470	Septal Deviations/Turbinate Hypertrophy	respiratory	204	9309	-0.0768095	0.109432	0.926066	0.482744	1	0.999999
chr3.157438240.A.G	rs1840680	AG genotype)	Protective	CAV	A	PTX3	396	Abnormal heart sounds	circulatory system	197	11733	-0.0732323	0.104343	0.929385	0.482779	1	0.999999
chr11.88436431.C.T	rs72953026	T	Severity	CAV-FE	T	-	428.1	Congestive heart failure (CHF) NOS	circulatory system	166	11903	-0.101746	0.144974	0.903259	0.48279	1	0.999999
chr2.162044379.C.T	rs3788979	T	Risk factor	CAV	T	DPP4	497	Bronchitis	respiratory	206	10687	0.114169	0.162676	1.12094	0.482791	1	0.999999
chr1.20166359.C.T	rs72663004	T	Severity	CAV	T	PLA2G2C	740.9	Osteoarthrosis NOS	musculoskeletal	431	11517	-0.103484	0.147451	0.90169	0.482793	1	0.999999
chr21.41464802.A.G	rs462574	A	Possible functional consequences	FCP + IP	A	TMPRSS2	250.42	Other abnormal glucose	endocrine/metabolic	716	10544	0.109382	0.155859	1.11559	0.482803	1	0.999999
chr14.76832814.C.CT	rs34279101	CT	Severity	CAV	CT	LRRC74A	605	Erectile dysfunction [ED]	genitourinary	493	11483	0.0613773	0.0874588	1.0633	0.482813	1	0.999999
chr17.34252769.A.G	rs1024611	G	Risk factor	CAV	G	CCL2	735	Acquired foot deformities	musculoskeletal	157	12625	0.0875751	0.124795	1.09152	0.482835	1	0.999999
chr5.159315942.T.G	rs3212227	T	Severity	FCP	G	IL12B	447	Other disorders of arteries and arterioles	circulatory system	160	11885	-0.10177	0.145024	0.903237	0.482835	1	0.999999
chr21.41660268.A.T	rs2252109	A	Severity	CAV	T	-	930	Allergic reaction to food	injuries & poisonings	381	9956	-0.0688217	0.0980721	0.933493	0.482838	1	0.999999
chr1.20166359.C.T	rs72663004	T	Severity	CAV	T	PLA2G2C	249	Secondary diabetes mellitus	endocrine/metabolic	167	10594	-0.173042	0.246589	0.841103	0.482841	1	0.999999
chr17.27263807.T.C	rs60811869	C	Severity	CAV	C	-	564.1	Irritable Bowel Syndrome	digestive	200	10188	0.183295	0.261212	1.20117	0.48286	1	0.999999
chrX.15600835.T.C	rs4646116	C	Risk factor	FCP + IP	C	ACE2	473.4	Voice disturbance	respiratory	223	9809	-0.504446	0.718884	0.60384	0.482862	1	0.999999
chr3.146517122.G.A	rs343320	A	Severity	CAV-FE	A	PLSCR1	729	Other disorders of soft tissues	musculoskeletal	192	10914	-0.137785	0.19636	0.871286	0.48287	1	0.999999
chr7.22728630.G.T	rs2066992	T	Protective	CAV-FE	T	IL6	272	Disorders of lipoid metabolism	endocrine/metabolic	3796	8587	-0.0422721	0.0602445	0.958609	0.482881	1	0.999999
chr2.191909428.G.A	rs147509469	A	Risk factor for females	CAV	A	CAVIN2-AS1	261.2	Vitamin B-complex deficiencies	endocrine/metabolic	481	9132	0.139442	0.19873	1.14963	0.482886	1	0.999999
chr8.73355963.T.C	rs2010843	C	Severity	CAV	T	RDH10-AS1	619	Noninflammatory female genital disorders	genitourinary	251	12390	0.0641299	0.091397	1.06623	0.482889	1	0.999999
chr17.15965007.C.T	rs8081547	T	Risk factor	FCP + IP	T	ADORA2B	722.1	Displacement of intervertebral disc	musculoskeletal	203	10726	0.0812165	0.11575	1.08461	0.482893	1	0.999999
chr2.167953627.G.A	rs7595310	A	Severity	CAV-FE	A	STK39	715.1	Sacroiliitis NEC	musculoskeletal	109	12173	0.11507	0.163998	1.12195	0.482895	1	0.999999
chr11.114726432.A.T	rs1712779	T	Severity	CAV-FE	T	-	729	Other disorders of soft tissues	musculoskeletal	194	11001	0.075774	0.107996	1.07872	0.482905	1	0.999999
chr9.87725456.A.T	rs56952354	A;T	Possible functional consequences	FCP + IP	T	CTSL	357	Inflammatory and toxic neuropathy	neurological	331	12587	-0.252866	0.360394	0.776572	0.482905	1	0.999999
chr12.47879112.A.G	rs2228570	AG genotype	Severity	CAV	A	VDR	727	Other disorders of synovium, tendon, and bursa	musculoskeletal	257	9281	-0.0656061	0.0935055	0.9365	0.482911	1	0.999999
chr16.16924042.C.A	rs1453512	A	Severity	CAV	C	-	586.4	Stricture/obstruction of ureter	genitourinary	222	11638	0.0765965	0.109173	1.07961	0.482926	1	0.999999
chr16.57636629.G.A	rs7499679	A	Severity	CAV	A	ADGRG1	241.1	Nontoxic uninodular goiter	endocrine/metabolic	470	9940	0.0575938	0.0820895	1.05928	0.482931	1	0.999999
chr1.230710048.A.G	rs699	G	Severity	CAV	G	AGT	415	Pulmonary heart disease	circulatory system	149	13105	-0.0843262	0.120195	0.919131	0.482942	1	0.999999
chr9.21131628.G.C	rs12236000	G	Severity	CAV	C	-	459	Other disorders of circulatory system	circulatory system	233	12494	-0.128736	0.183495	0.879206	0.482943	1	0.999999
chrX.12885540.A.T	rs179008	T	Severity; Risk factor	CAV	T	TLR7	090	Sexually transmitted infections (not HIV or hepatitis)	infectious diseases	255	12542	-0.118275	0.168587	0.888452	0.482949	1	0.999999
chr2.112913801.G.T	rs3811046	T	Risk factor	CAV	G	IL37	272.9	Unspecified disorder of lipoid metabolism	endocrine/metabolic	231	8587	-0.0783858	0.11173	0.924608	0.48295	1	0.999999
chr1.35908500.C.T	rs2765013	C	Severity	CAV	T	AGO1	479	Other upper respiratory disease	respiratory	375	9775	0.0852901	0.121572	1.08903	0.482951	1	0.999999
chr5.86011821.T.G	rs4424029	G	Severity	CAV	G	-	327.3	Sleep apnea	neurological	713	10820	-0.0400462	0.0570814	0.960745	0.482952	1	0.999999
chr2.162044379.C.T	rs3788979	T	Risk factor	CAV	T	DPP4	425.1	Primary/intrinsic cardiomyopathies	circulatory system	197	12621	-0.126411	0.180187	0.881253	0.482956	1	0.999999
chr14.102356233.A.G	rs11160678	G	Severity	CAV	G	CINP	335	Multiple sclerosis	neurological	188	11830	0.0748991	0.106763	1.07778	0.482962	1	0.999999
chr1.87162490.C.T	rs10873821	C	Severity	CAV	T	LINC01140	136	Other infectious and parasitic diseases	infectious diseases	124	12802	0.105919	0.150985	1.11173	0.482979	1	0.999999
chr10.52771482.G.A	rs5030737	A	Potential functional effect on protein	FCP + IP	A	MBL2	276.1	Electrolyte imbalance	endocrine/metabolic	565	12110	-0.0818304	0.116649	0.921428	0.482986	1	0.999999
chr3.1052111.C.G	rs1504061	G	Severity	CAV	G	-	165.1	Cancer of bronchus; lung	neoplasms	110	13204	-0.290441	0.414051	0.747933	0.483014	1	0.999999
chr2.195519781.A.G	rs74417002	G	Severity	CAV	G	-	279.1	Immunity deficiency	endocrine/metabolic	111	12623	-0.318627	0.454244	0.727147	0.483025	1	0.999999
chr7.117652877.C.G	rs80034486	G	Severity	CAV	G	CFTR	070	Viral hepatitis	infectious diseases	717	10623	0.741622	1.05728	2.09934	0.483027	1	0.999999
chr21.41509390.C.G	rs12626358	G	Possible functional consequences	FCP + IP	G	TMPRSS2	292.3	Memory loss	mental disorders	249	12100	0.0993964	0.141705	1.1045	0.483033	1	0.999999
chr1.244873270.T.C	rs12130553	C	Severity	CAV	C	-	269	Proteinuria	endocrine/metabolic	227	10506	-0.0693463	0.0988668	0.933004	0.483046	1	0.999999
chr6.105878879.T.A	rs9386484	T	Severity	CAV	A	-	241	Nontoxic nodular goiter	endocrine/metabolic	605	8271	-0.0547441	0.0780508	0.946727	0.483059	1	0.999999
chr10.28606315.C.T	rs12773860	T	Severity	CAV	T	WAC	427	Cardiac dysrhythmias	circulatory system	1545	10284	0.0436412	0.0622225	1.04461	0.483071	1	0.999999
chr11.88824823.A.G	rs10831496	G	Severity	CAV-FE	G	GRM5	252	Disorders of parathyroid gland	endocrine/metabolic	196	11972	-0.0804089	0.114645	0.922739	0.483071	1	0.999999
chr9.3320390.C.A	rs72699049	A	Severity	CAV	A	RFX3	241.2	Nontoxic multinodular goiter	endocrine/metabolic	243	10040	0.156934	0.223753	1.16992	0.483071	1	0.999999
chr1.206773552.T.C	rs1800896	C	Severity	FCP	C	IL10	427.22	Atrial flutter	circulatory system	157	10520	-0.0829318	0.118247	0.920414	0.483087	1	0.999999
chr1.155066988.C.T	rs114301457	T	Severity	CAV	T	EFNA4	278.1	Obesity	endocrine/metabolic	1152	10524	0.268232	0.38246	1.30765	0.483095	1	0.999999
chr1.161544752.A.C	rs396991	C	Severity	CAV-FE	C	FCGR3A	306	Other mental disorder	mental disorders	147	8554	0.0852604	0.12157	1.089	0.483098	1	0.999999
chr1.35908500.C.T	rs2765013	C	Severity	CAV	T	AGO1	366	Cataract	sense organs	659	12159	0.0654426	0.0933124	1.06763	0.483099	1	0.999999
chr21.41426103.C.A	rs17000900	A	Severity	CAV-FE	A	MX1	571	Chronic liver disease and cirrhosis	digestive	615	11635	0.0682828	0.0973638	1.07067	0.483106	1	0.999999
chr12.8608014.A.G	rs11613792	A	Severity	CAV	G	AICDA	250	Diabetes mellitus	endocrine/metabolic	1233	9842	-0.0453757	0.0647016	0.955638	0.483111	1	0.999999
chr5.77379593.G.A	rs7715119	A	Severity	CAV-FE	A	PDE8B	514	Abnormal findings examination of lungs	respiratory	296	12408	-0.100707	0.143602	0.904198	0.48312	1	0.999999
chr18.6461231.C.G	rs11659676	G	Severity	CAV-FE	G	RPL6P27	276.14	Hypopotassemia	endocrine/metabolic	123	11749	0.0914583	0.130414	1.09577	0.48312	1	0.999999
chr4.68840276.G.A	rs115162070	G	Severity	CAV	A	-	313	Pervasive developmental disorders	mental disorders	179	12839	-0.156392	0.223006	0.855224	0.483123	1	0.999999
chr9.87726151.C.T	rs41312184	C;T	Possible functional consequences	FCP + IP	T	CTSL	208	Benign neoplasm of colon	neoplasms	361	12309	-0.24027	0.342637	0.786415	0.483154	1	0.999999
chr15.90866675.C.T	rs79742014	T	Protective	IP	T	FURIN	327.4	Insomnia	neurological	920	10810	0.091464	0.130442	1.09578	0.483186	1	0.999999
chr1.20166359.C.T	rs72663004	T	Severity	CAV	T	PLA2G2C	287	Purpura and other hemorrhagic conditions	hematopoietic	247	12307	-0.138482	0.1975	0.870679	0.483196	1	0.999999
chr15.90866675.C.T	rs79742014	T	Protective	IP	T	FURIN	242.1	Graves' disease	endocrine/metabolic	158	9980	-0.254983	0.363683	0.774929	0.483232	1	0.999999
chr10.43519603.G.T	rs10793436	G	Severity	CAV	T	-	300.11	Generalized anxiety disorder	mental disorders	244	8226	-0.0696926	0.0994034	0.932681	0.483235	1	0.999999
chr18.6461231.C.G	rs11659676	G	Severity	CAV-FE	G	RPL6P27	611.1	Abnormal mammogram	genitourinary	211	11742	-0.0715382	0.102037	0.930961	0.48324	1	0.999999
chr4.106022043.T.C	rs11729561	T	Severity	CAV	C	-	470	Septal Deviations/Turbinate Hypertrophy	respiratory	206	9674	0.117946	0.168236	1.12518	0.483256	1	0.999999
chr5.21768177.G.A	-	HLA-A*02:02	Protective	IP	A	HLA-A	455	Hemorrhoids	circulatory system	358	10974	0.0542663	0.0774056	1.05577	0.483263	1	0.999999
chr17.34252769.A.G	rs1024611	G	Risk factor	CAV	G	CCL2	747	Cardiac and circulatory congenital anomalies	congenital anomalies	156	13129	-0.0921903	0.131505	0.911932	0.483277	1	0.999999
chr6.41534945.A.C	rs1886814	C	Severity	CAV-FE	C	FOXP4-AS1	698	Pruritus and related conditions	dermatologic	181	12865	-0.201643	0.287634	0.817387	0.483278	1	0.999999
chr20.50172836.A.G	rs6122883	G	Severity	CAV-FE	G	LINC01273	426.2	Atrioventricular [AV] block	circulatory system	109	10368	-0.105645	0.150702	0.899744	0.483289	1	0.999999
chr7.22548762.C.T	rs13227460	T	Severity	CAV	T	STEAP1B	195	Cancer, suspected or other	neoplasms	158	11717	0.092788	0.132363	1.09723	0.483297	1	0.999999
chr10.104263031.C.A	rs4925	A	Protective for neurological complications of long COVID	CAV	A	GSTO1	228	Hemangioma and lymphangioma, any site	neoplasms	320	12453	0.0601678	0.0858325	1.06201	0.483309	1	0.999999
chr6.31572536.A.G	rs909253	G	Risk factor	CAV	G	TNF	555	Inflammatory bowel disease and other gastroenteritis and colitis	digestive	607	10232	0.0492665	0.0702814	1.0505	0.48331	1	0.999999
chr10.51197961.C.A	rs7897633	A	Severity in European-Americans	CAV	C	PRKG1	473.4	Voice disturbance	respiratory	223	9793	-0.0682505	0.0973689	0.934026	0.483336	1	0.999999
chr6.32623820.T.C	rs9271609	T	Severity	CAV	C	HLA-DQA1	276	Disorders of fluid, electrolyte, and acid-base balance	endocrine/metabolic	627	12118	-0.0473999	0.0676263	0.953706	0.48336	1	0.999999
chrX.15564175.T.C	rs41303171	C	Severity; Risk factor	CAV	C	ACE2	443	Peripheral vascular disease	circulatory system	431	11905	0.195586	0.279057	1.21602	0.483378	1	0.999999
chr10.22439346.T.C	-	HLA-A*02:02	Protective	IP	C	HLA-A	276.14	Hypopotassemia	endocrine/metabolic	126	11899	-0.209939	0.299538	0.810634	0.48338	1	0.999999
chr1.205208489.G.A	rs11240388	G	Severity	CAV-FE	G	DSTYK	280.1	Iron deficiency anemias, unspecified or not due to blood loss	hematopoietic	360	11200	-0.0546669	0.0779982	0.9468	0.483382	1	0.999999
chr4.188627868.CTCT.C	rs1734523522	C	Severity	CAV	C	LINC01060	300.4	Dysthymic disorder	mental disorders	105	9037	-0.213246	0.304266	0.807958	0.483395	1	0.999999
chr12.112919388.G.A	rs10774671	A	Severity (A allele); Protective (G allele)	CAV-FE	G	OAS1	930	Allergic reaction to food	injuries & poisonings	416	10850	0.0674035	0.0961757	1.06973	0.483405	1	0.999999
chr10.28606315.C.T	rs12773860	T	Severity	CAV	T	WAC	401.1	Essential hypertension	circulatory system	3274	9238	0.0351452	0.0501476	1.03577	0.483407	1	0.999999
chr2.6013310.G.A	rs73910904	A	Risk factor	CAV	A	-	960	Poisoning by antibiotics	injuries & poisonings	160	12653	0.274559	0.391765	1.31595	0.483411	1	0.999999
chr3.148742201.A.C	rs5186	C	Severity	CAV	C	AGTR1	550.1	Inguinal hernia	digestive	267	12570	-0.0705113	0.100616	0.931917	0.483428	1	0.999999
chr14.80203237.T.C	rs225014	C	Severity	CAV	C	DIO2	695.3	Rosacea	dermatologic	149	10754	-0.0853422	0.121781	0.918198	0.483438	1	0.999999
chr5.32750877.T.C	rs1173773	C	Protective	CAV	C	NPR3	241.2	Nontoxic multinodular goiter	endocrine/metabolic	240	10052	-0.0695299	0.0992228	0.932832	0.483462	1	0.999999
chr15.90879313.T.C	rs8039305	C	Risk factor	CAV-FE	C	FURIN	426.3	Bundle branch block	circulatory system	120	10028	0.0923015	0.13172	1.0967	0.483466	1	0.999999
chr3.141689849.A.G	rs6440031	G	Severity	CAV	A	LINC02618	701	Other hypertrophic and atrophic conditions of skin	dermatologic	243	10713	0.102895	0.146839	1.10838	0.483467	1	0.999999
chr1.87162490.C.T	rs10873821	C	Severity	CAV	T	LINC01140	216.1	Screening for malignant neoplasms of the skin	neoplasms	242	11266	-0.0828466	0.11823	0.920492	0.483475	1	0.999999
chr12.112919388.G.A	rs10774671	A	Severity (A allele); Protective (G allele)	CAV-FE	G	OAS1	333	Extrapyramidal disease and abnormal movement disorders	neurological	214	11932	-0.069941	0.099816	0.932449	0.48349	1	0.999999
chr8.40324459.C.A	rs11779911	C	Severity	CAV	A	SIRLNT	362.26	Macular puckering of retina	sense organs	101	11290	0.104388	0.148977	1.11003	0.483491	1	0.999999
chr2.60480453.A.G	rs1123573	A	Severity	CAV-FE	G	BCL11A	427.6	Premature beats	circulatory system	151	10518	0.0844652	0.120545	1.08813	0.483493	1	0.999999
chr14.35401887.C.T	rs696	CC genotype	Severity	CAV	T	NFKBIA	433.21	Cerebral artery occlusion, with cerebral infarction	circulatory system	153	12412	-0.0854607	0.121967	0.918089	0.483498	1	0.999999
chr1.169597075.C.T	rs6127	T	Severity in males	CAV	C	SELP	555.2	Ulcerative colitis	digestive	278	10225	0.0611042	0.0872062	1.06301	0.483499	1	0.999999
chr4.106022043.T.C	rs11729561	T	Severity	CAV	C	-	561	Symptoms involving digestive system	digestive	837	10073	-0.0646547	0.092274	0.937391	0.483502	1	0.999999
chr11.126292948.C.T	rs8177374	T	Protective	CAV	T	TIRAP	396	Abnormal heart sounds	circulatory system	197	11745	-0.106696	0.152276	0.898799	0.483508	1	0.999999
chr5.132485305.G.A	rs17622656	A	Risk factor	FCP + IP	A	IRF1	586.4	Stricture/obstruction of ureter	genitourinary	222	11717	0.0719471	0.102685	1.0746	0.483515	1	0.999999
chr21.41508701.T.G	rs4283504	T	Possible functional consequences	FCP + IP	T	TMPRSS2	594.1	Calculus of kidney	genitourinary	340	12357	0.0897904	0.128151	1.09395	0.483516	1	0.999999
chr6.160731787.C.T	rs4252128	T	Potential functional effect on protein	FCP + IP	T	PLG	427.11	Paroxysmal supraventricular tachycardia	circulatory system	155	10507	-0.277557	0.39614	0.757633	0.483519	1	0.999999
chr5.159315942.T.G	rs3212227	T	Severity	FCP	G	IL12B	227	Benign neoplasm of other endocrine glands and related structures	neoplasms	137	12908	-0.108537	0.154911	0.897146	0.483528	1	0.999999
chr16.89196249.G.A	rs117169628	A	Severity	CAV	A	SLC22A31	280.2	Iron deficiency anemia secondary to blood loss (chronic)	hematopoietic	196	11165	-0.108392	0.154705	0.897276	0.483529	1	0.999999
chr22.19963748.G.A	rs4680	A	Risk factor	FCP	A	COMT	366.2	Senile cataract	sense organs	424	12204	0.0501985	0.071648	1.05148	0.483536	1	0.999999
chrX.12889539.C.G	rs3853839	G	Severity; Risk factor	CAV-FE	G	TLR7	456	Chronic venous insufficiency [CVI]	circulatory system	209	10916	-0.103357	0.147521	0.901805	0.483537	1	0.999999
chr12.8608014.A.G	rs11613792	A	Severity	CAV	G	AICDA	317.1	Alcoholism	mental disorders	124	11105	0.125086	0.178539	1.13325	0.483547	1	0.999999
chr9.3320390.C.A	rs72699049	A	Severity	CAV	A	RFX3	245.2	Chronic thyroiditis	endocrine/metabolic	600	10040	-0.118368	0.168951	0.888369	0.48355	1	0.999999
chr9.3320390.C.A	rs72699049	A	Severity	CAV	A	RFX3	245.21	Chronic lymphocytic thyroiditis	endocrine/metabolic	600	10040	-0.118368	0.168951	0.888369	0.48355	1	0.999999
chr7.54580201.A.C	rs622568	C	Severity; Risk factor	CAV-FE	C	-	208	Benign neoplasm of colon	neoplasms	361	12301	-0.0763306	0.108954	0.92651	0.483567	1	0.999999
chr6.45737076.T.A	rs16873740	A	Severity	CAV	A	-	198	Secondary malignant neoplasm	neoplasms	197	12116	0.103423	0.147629	1.10896	0.483577	1	0.999999
chr4.186083346.C.T	rs121434431	T	Severity	CAV-FE	T	TLR3	350	Abnormal movement	neurological	763	11980	0.772183	1.10225	2.16449	0.483584	1	0.999999
chrX.15600835.T.C	rs4646116	C	Risk factor	FCP + IP	C	ACE2	681	Superficial cellulitis and abscess	dermatologic	362	12193	-0.413169	0.58978	0.66155	0.483585	1	0.999999
chr3.1052111.C.G	rs1504061	G	Severity	CAV	G	-	496.1	Emphysema	respiratory	180	10921	0.177647	0.253591	1.1944	0.483598	1	0.999999
chr21.41473715.C.A	rs2298661	A	Protective	CAV-FE	A	TMPRSS2	706.8	Other specified diseases of sebaceous glands	dermatologic	111	11934	0.123035	0.175633	1.13092	0.483602	1	0.999999
chr19.39248147.C.T	rs12979860	C	Severity (C allele)*Conflicting; Risk factor (T allele)*Conflicting	CAV	T	IFNL4	743	Osteoporosis, osteopenia and pathological fracture	musculoskeletal	952	11804	0.0384262	0.0548562	1.03917	0.483622	1	0.999999
chr1.161509955.A.G	rs1801274	G	Severity	CAV	G	FCGR2A	415.1	Acute pulmonary heart disease	circulatory system	106	12560	-0.0989547	0.141266	0.905784	0.483624	1	0.999999
chr18.69541156.T.C	rs12958013	T	Severity	CAV	C	DOK6	173	Neoplasm of uncertain behavior of skin	neoplasms	298	11406	-0.0930619	0.132854	0.911137	0.483626	1	0.999999
chr12.8608014.A.G	rs11613792	A	Severity	CAV	G	AICDA	789	Nausea and vomiting	symptoms	263	11738	-0.0932711	0.133153	0.910947	0.483626	1	0.999999
chr17.16948873.A.G	rs34557412	G	Severity	CAV	G	TNFRSF13B	242	Thyrotoxicosis with or without goiter	endocrine/metabolic	245	10054	0.51313	0.732574	1.67051	0.483647	1	0.999999
chr11.126292948.C.T	rs8177374	T	Protective	CAV	T	TIRAP	369.5	Conjunctivitis, infectious	sense organs	170	11977	0.106973	0.152722	1.1129	0.483652	1	0.999999
chr17.8109899.C.T	rs151256885	T	Severity	CAV	T	ALOXE3	090	Sexually transmitted infections (not HIV or hepatitis)	infectious diseases	256	13007	0.42473	0.606376	1.52918	0.483653	1	0.999999
chr13.102695866.A.G	rs599976	G	Severity	CAV-FE	G	METTL21C	530.13	Barrett's esophagus	digestive	150	10832	0.114265	0.163137	1.12105	0.483662	1	0.999999
chr10.8988345.A.T	rs71481792	A	Severity	CAV	T	-	280.1	Iron deficiency anemias, unspecified or not due to blood loss	hematopoietic	354	10923	0.0607993	0.0868038	1.06269	0.483664	1	0.999999
chr12.8608014.A.G	rs11613792	A	Severity	CAV	G	AICDA	394	Rheumatic disease of the heart valves	circulatory system	229	10946	0.0945756	0.135027	1.09919	0.483666	1	0.999999
chr2.113129630.T.C	rs419598	C	Risk factor	CAV	C	IL1RN	272.9	Unspecified disorder of lipoid metabolism	endocrine/metabolic	231	8521	0.0738973	0.105505	1.0767	0.483668	1	0.999999
chr17.49863303.C.T	rs77534576	T	Severity	CAV	T	-	714	Rheumatoid arthritis and other inflammatory polyarthropathies	musculoskeletal	237	12343	-0.208745	0.298031	0.811603	0.48367	1	0.999999
chrX.15564667.C.T	rs2074192	T	Severity (T allele); Severity for males > 50 y.o (T allele); Protective (C allele); Protective (CT genotype)	CAV	T	ACE2	394.2	Mitral valve disease	circulatory system	174	11629	-0.0929767	0.132747	0.911215	0.483673	1	0.999999
chr5.159315942.T.G	rs3212227	T	Severity	FCP	G	IL12B	173	Neoplasm of uncertain behavior of skin	neoplasms	313	12026	-0.0725292	0.103554	0.930039	0.483677	1	0.999999
chrX.15599938.A.G	rs2106809	G	Severity	CAV	G	ACE2	949	Allergies, other	injuries & poisonings	214	10968	-0.0966517	0.137998	0.907872	0.483686	1	0.999999
chr3.1052111.C.G	rs1504061	G	Severity	CAV	G	-	586.2	Cyst of kidney, acquired	genitourinary	119	11758	0.219066	0.312779	1.24491	0.483686	1	0.999999
chr11.34482745.G.A	rs61882275	G	Severity	CAV	A	ELF5	279	Disorders involving the immune mechanism	endocrine/metabolic	127	12550	-0.0919361	0.131267	0.912163	0.483693	1	0.999999
chr21.41426103.C.A	rs17000900	A	Severity	CAV-FE	A	MX1	715	Other inflammatory spondylopathies	musculoskeletal	144	12270	-0.151002	0.215603	0.859846	0.483696	1	0.999999
chr21.41508701.T.G	rs4283504	T	Possible functional consequences	FCP + IP	T	TMPRSS2	627.3	Postmenopausal atrophic vaginitis	genitourinary	215	11200	0.115493	0.164907	1.12243	0.483706	1	0.999999
chr13.22495675.AG.A	rs10714879	A	Severity	CAV	AG	-	208	Benign neoplasm of colon	neoplasms	358	12128	0.0668116	0.0954	1.06909	0.483721	1	0.999999
chr13.73984368.C.T	rs12871414	C	Severity	CAV	T	KLF12	586.4	Stricture/obstruction of ureter	genitourinary	221	11541	-0.0835527	0.119305	0.919843	0.483723	1	0.999999
chr21.41470664.C.T	rs61735794	T	Risk factor	CAV	T	TMPRSS2	415	Pulmonary heart disease	circulatory system	149	13082	-0.288886	0.412507	0.749098	0.483729	1	0.999999
chr16.3500977.C.G	rs2301762	G	Severity	CAV	G	CLUAP1	401	Hypertension	circulatory system	3323	9371	-0.0532085	0.0759777	0.948182	0.483729	1	0.999999
chr11.88824823.A.G	rs10831496	G	Severity	CAV-FE	G	GRM5	274.1	Gout	endocrine/metabolic	254	13019	-0.0707595	0.101039	0.931686	0.483729	1	0.999999
chr2.195519781.A.G	rs74417002	G	Severity	CAV	G	-	532	Dysphagia	digestive	233	10840	-0.207927	0.296915	0.812266	0.483745	1	0.999999
chr2.6013310.G.A	rs73910904	A	Risk factor	CAV	A	-	571	Chronic liver disease and cirrhosis	digestive	621	11721	0.145464	0.207726	1.15658	0.48376	1	0.999999
chr2.195994321.C.T	rs191631470	T	Severity	CAV	T	DNAH7	442	Other aneurysm	circulatory system	487	11849	-0.375634	0.536416	0.686854	0.483761	1	0.999999
chr6.52200448.A.G	rs13192246	G	Severity	CAV	A	-	379	Other disorders of eye	sense organs	283	11938	-0.0656993	0.0938211	0.936412	0.483764	1	0.999999
chr17.15965007.C.T	rs8081547	T	Risk factor	FCP + IP	T	ADORA2B	809	Fracture of unspecified bones	injuries & poisonings	111	11424	-0.114994	0.164219	0.891372	0.483774	1	0.999999
chr21.33252612.A.G	rs2236757	A	Severity	CAV-FE	A	IFNAR2	414	Other forms of chronic heart disease	circulatory system	133	11126	0.0949607	0.135615	1.09962	0.483788	1	0.999999
chr14.94566450.G.A	rs2093266	A	Risk factor for acute kidney injury	CAV	A	SERPINA4	374	Other disorders of eyelids	sense organs	117	11964	-0.195292	0.278903	0.822595	0.483793	1	0.999999
chr6.147217556.A.G	rs116898161	G	Severity	CAV	G	STXBP5	504	Other alveolar and parietoalveolar pneumonopathy	respiratory	143	12664	-0.253796	0.362462	0.77585	0.483802	1	0.999999
chr12.57108399.C.T	rs324011	T	Risk factor; Severity	CAV	T	STAT6	287	Purpura and other hemorrhagic conditions	hematopoietic	247	12194	-0.0682505	0.0974734	0.934026	0.483805	1	0.999999
chr9.117713024.A.G	rs4986790	G	Severity	CAV	G	TLR4	785	Abdominal pain	symptoms	1017	10804	-0.0695036	0.0992636	0.932857	0.483807	1	0.999999
chr17.63488670.G.A	rs4343	G	Severity; Risk factor	CAV	A	ACE	504	Other alveolar and parietoalveolar pneumonopathy	respiratory	143	12679	0.0860255	0.12286	1.08983	0.483809	1	0.999999
chr16.57636629.G.A	rs7499679	A	Severity	CAV	A	ADGRG1	427	Cardiac dysrhythmias	circulatory system	1556	10361	0.0337917	0.0482613	1.03437	0.483813	1	0.999999
chr15.100233816.G.A	rs143434383	A	Risk factor	CAV	A	ADAMTS17	345.3	Convulsions	neurological	102	12028	0.41187	0.588242	1.50964	0.48382	1	0.999999
chr5.86011821.T.G	rs4424029	G	Severity	CAV	G	-	428	Congestive heart failure; nonhypertensive	circulatory system	419	12047	-0.0526456	0.07519	0.948716	0.483823	1	0.999999
chr14.94566450.G.A	rs2093266	A	Risk factor for acute kidney injury	CAV	A	SERPINA4	401	Hypertension	circulatory system	3346	9455	-0.0434313	0.0620342	0.957498	0.483853	1	0.999999
chr21.33287378.C.T	rs8178521	T	Severity	CAV-FE	T	IL10RB	809	Fracture of unspecified bones	injuries & poisonings	114	11951	0.0990375	0.14146	1.10411	0.48386	1	0.999999
chr2.162044379.C.T	rs3788979	T	Risk factor	CAV	T	DPP4	367.1	Myopia	sense organs	124	12228	-0.160138	0.228744	0.852026	0.48388	1	0.999999
chr4.71762286.C.T	rs113574864	T	Severity	CAV	T	GC	427.1	Paroxysmal tachycardia, unspecified	circulatory system	248	10494	-0.152977	0.218521	0.858149	0.483891	1	0.999999
chr8.38996464.C.A	rs7840270	C	Severity	CAV-FE	A	ADAM9	426.91	Cardiac pacemaker in situ	circulatory system	202	10241	0.0760098	0.108583	1.07897	0.483917	1	0.999999
chr9.87726001.C.A	rs41307457	C;A	Possible functional consequences	FCP + IP	A	CTSL	495	Asthma	respiratory	1074	10924	-0.0819779	0.11711	0.921292	0.483922	1	0.999999
chr12.106231175.T.A	rs12823094	A	Severity	CAV	A	-	743.11	Osteoporosis NOS	musculoskeletal	801	10562	0.0442638	0.0632341	1.04526	0.483928	1	0.999999
chr3.157438240.A.G	rs1840680	AG genotype)	Protective	CAV	A	PTX3	252	Disorders of parathyroid gland	endocrine/metabolic	195	11968	-0.073884	0.105549	0.928779	0.48393	1	0.999999
chr13.41746691.T.A	rs10507497	A	Severity	CAV-FE	A	VWA8	428.1	Congestive heart failure (CHF) NOS	circulatory system	167	12101	0.0954705	0.136387	1.10018	0.48393	1	0.999999
chr12.112919388.G.A	rs10774671	A	Severity (A allele); Protective (G allele)	CAV-FE	G	OAS1	276	Disorders of fluid, electrolyte, and acid-base balance	endocrine/metabolic	625	11994	-0.0423964	0.0605667	0.95849	0.483931	1	0.999999
chr4.188627868.CTCT.C	rs1734523522	C	Severity	CAV	C	LINC01060	585.32	End stage renal disease	genitourinary	134	11691	0.170116	0.243027	1.18544	0.483934	1	0.999999
chr6.105878879.T.A	rs9386484	T	Severity	CAV	A	-	257	Testicular dysfunction	endocrine/metabolic	232	9872	0.0805714	0.115104	1.08391	0.483935	1	0.999999
chr6.105878879.T.A	rs9386484	T	Severity	CAV	A	-	257.1	Testicular hypofunction	endocrine/metabolic	232	9872	0.0805714	0.115104	1.08391	0.483935	1	0.999999
chr9.3320390.C.A	rs72699049	A	Severity	CAV	A	RFX3	715	Other inflammatory spondylopathies	musculoskeletal	144	12312	-0.238071	0.340112	0.788146	0.483941	1	0.999999
chr22.24011037.T.C	rs11090305	C	Severity	CAV	C	-	796	Elevated prostate specific antigen [PSA]	genitourinary	223	11076	0.0886828	0.126697	1.09273	0.483954	1	0.999999
chr14.72467521.C.T	rs12587980	T	Severity	CAV	T	RGS6	433	Cerebrovascular disease	circulatory system	496	12395	-0.0502473	0.0717868	0.950994	0.483958	1	0.999999
chr9.3320390.C.A	rs72699049	A	Severity	CAV	A	RFX3	340	Migraine	neurological	454	12182	-0.133045	0.19008	0.875426	0.483964	1	0.999999
chr12.8058591.T.C	rs7842	C	Risk factor; Severity	CAV	C	C3AR1	090	Sexually transmitted infections (not HIV or hepatitis)	infectious diseases	258	12995	0.0681588	0.0973782	1.07054	0.483965	1	0.999999
chr5.86011821.T.G	rs4424029	G	Severity	CAV	G	-	798	Malaise and fatigue	symptoms	1125	10777	0.0320233	0.0457518	1.03254	0.483968	1	0.999999
chr5.1211624.A.G	rs76067074	G	Severity	CAV-FE	G	SLC6A19	599.9	Other abnormality of urination	genitourinary	175	10348	-0.182259	0.260399	0.833386	0.483977	1	0.999999
chr4.111691870.C.T	rs112641600	C	Severity	CAV	T	-	306	Other mental disorder	mental disorders	159	9001	0.146376	0.209134	1.15763	0.48398	1	0.999999
chr10.28606315.C.T	rs12773860	T	Severity	CAV	T	WAC	571.5	Other chronic nonalcoholic liver disease	digestive	553	11477	0.0661216	0.0944727	1.06836	0.483989	1	0.999999
chr11.2872637.A.G	rs10766439	A	Severity	CAV	A	-	272.9	Unspecified disorder of lipoid metabolism	endocrine/metabolic	228	8199	-0.0765965	0.109439	0.926264	0.483989	1	0.999999
chr3.1052111.C.G	rs1504061	G	Severity	CAV	G	-	496	Chronic airway obstruction	respiratory	545	10921	-0.120727	0.172494	0.886276	0.483996	1	0.999999
chr21.41470664.C.T	rs61735794	T	Risk factor	CAV	T	TMPRSS2	288.1	Decreased white blood cell count	hematopoietic	129	12152	-0.317212	0.453244	0.728176	0.484008	1	0.999999
chr6.32623820.T.C	rs9271609	T	Severity	CAV	C	HLA-DQA1	271	Disorders of carbohydrate transport and metabolism	endocrine/metabolic	722	12314	-0.0439353	0.0627767	0.957016	0.48401	1	0.999999
chr1.154454494.A.C	rs2228145	A	Risk factor	CAV	C	IL6R	317	Alcohol-related disorders	mental disorders	180	11869	-0.0781632	0.111684	0.924813	0.484013	1	0.999999
chr8.124324323.T.C	rs72711165	C	Severity	CAV-FE	C	TMEM65	765	Cervical radiculitis	symptoms	285	11586	0.227313	0.324807	1.25522	0.484027	1	0.999999
chr6.32623820.T.C	rs9271609	T	Severity	CAV	C	HLA-DQA1	306	Other mental disorder	mental disorders	159	9118	0.0886478	0.12667	1.0927	0.484031	1	0.999999
chr11.88824823.A.G	rs10831496	G	Severity	CAV-FE	G	GRM5	313	Pervasive developmental disorders	mental disorders	183	13032	0.0794974	0.113596	1.08274	0.484036	1	0.999999
chr14.35401887.C.T	rs696	CC genotype	Severity	CAV	T	NFKBIA	339	Other headache syndromes	neurological	217	12192	-0.0694449	0.0992336	0.932912	0.484045	1	0.999999
chr4.44416575.T.C	rs35540967	C	Severity	CAV	C	KCTD8	555.21	Ulcerative colitis (chronic)	digestive	179	10183	-0.139305	0.199063	0.869963	0.484052	1	0.999999
chr7.117559590.ATCT.A	rs113993960	A	Severity	CAV	A	CFTR	389.1	Sensorineural hearing loss	sense organs	342	12098	0.246373	0.352063	1.27938	0.484054	1	0.999999
chr4.67910532.T.C	rs9998258	T	Possible functional consequences	FCP + IP	C	TMPRSS11A	280.2	Iron deficiency anemia secondary to blood loss (chronic)	hematopoietic	196	11205	-0.196938	0.281434	0.821242	0.484075	1	0.999999
chr3.148742201.A.C	rs5186	C	Severity	CAV	C	AGTR1	735	Acquired foot deformities	musculoskeletal	157	12640	-0.0891863	0.127453	0.914675	0.484078	1	0.999999
chr11.320836.C.T	rs34481144	T	Severity	CAV	T	IFITM3	599.4	Urinary incontinence	genitourinary	220	9908	0.0695483	0.099392	1.07202	0.484091	1	0.999999
chr11.2872637.A.G	rs10766439	A	Severity	CAV	A	-	592.1	Cystitis	genitourinary	139	11226	-0.0945173	0.135076	0.909812	0.484094	1	0.999999
chr2.127137039.A.G	rs744373	G	Severity	CAV	G	-	280	Iron deficiency anemias	hematopoietic	467	11203	-0.0524908	0.0750158	0.948863	0.484096	1	0.999999
chr10.52340585.A.T	rs1441121	T	Severity	CAV	A	-	241.2	Nontoxic multinodular goiter	endocrine/metabolic	229	9546	-0.0709525	0.101401	0.931506	0.484103	1	0.999999
chr10.89010241.T.C	rs982764	T	Severity	CAV-FE	C	FAS	338.1	Acute pain	neurological	174	11156	-0.0855776	0.122305	0.917982	0.48411	1	0.999999
chr3.157438240.A.G	rs1840680	AG genotype)	Protective	CAV	A	PTX3	216.1	Screening for malignant neoplasms of the skin	neoplasms	242	11288	0.0650566	0.092977	1.06722	0.48411	1	0.999999
chr7.22728408.A.G	rs2069837	G	Severity	CAV-FE	G	IL6	740.11	Osteoarthrosis, localized, primary	musculoskeletal	836	11524	0.0598242	0.0855021	1.06165	0.484127	1	0.999999
chr7.117642566.G.A	rs77010898	A	Severity	CAV	A	CFTR	433.3	Cerebral ischemia	circulatory system	162	12447	-0.715154	1.02212	0.489117	0.484131	1	0.999999
chr6.12216733.A.G	rs10755709	A	Severity	CAV	G	-	078	Viral warts & HPV	infectious diseases	280	10087	0.0637984	0.0911836	1.06588	0.484134	1	0.999999
chr10.51197961.C.A	rs7897633	A	Severity in European-Americans	CAV	C	PRKG1	709	Diffuse diseases of connective tissue	dermatologic	160	10856	-0.0804974	0.115052	0.922657	0.484139	1	0.999999
chr21.41473715.C.A	rs2298661	A	Protective	CAV-FE	A	TMPRSS2	585.4	Chronic kidney disease, Stage I or II	genitourinary	113	11740	0.121842	0.174151	1.12958	0.484155	1	0.999999
chr1.205208489.G.A	rs11240388	G	Severity	CAV-FE	G	DSTYK	272.9	Unspecified disorder of lipoid metabolism	endocrine/metabolic	230	8578	-0.0703124	0.100502	0.932103	0.484169	1	0.999999
chr7.117652877.C.G	rs80034486	G	Severity	CAV	G	CFTR	292	Neurological disorders	mental disorders	435	12361	0.739836	1.05755	2.09559	0.484191	1	0.999999
chr10.52340585.A.T	rs1441121	T	Severity	CAV	A	-	172.2	Other non-epithelial cancer of skin	neoplasms	415	11385	-0.0523656	0.0748533	0.948982	0.484192	1	0.999999
chr1.12207235.C.T	rs3397	T	Severity	CAV-FE	C	TNFRSF1B	586.4	Stricture/obstruction of ureter	genitourinary	166	8330	0.0829319	0.118551	1.08647	0.48421	1	0.999999
chr17.45714244.T.C	rs113661667	C	Risk factor	CAV-FE	C	LINC02210-CRHR1	743.1	Osteoporosis	musculoskeletal	886	11801	0.0449425	0.0642454	1.04597	0.484212	1	0.999999
chr6.12216733.A.G	rs10755709	A	Severity	CAV	G	-	427	Cardiac dysrhythmias	circulatory system	1501	9977	0.0303843	0.0434345	1.03085	0.484213	1	0.999999
chr22.19963748.G.A	rs4680	A	Risk factor	FCP	A	COMT	454.11	Varicose veins of lower extremity, symptomtic	circulatory system	164	11659	-0.0792145	0.113238	0.923842	0.484213	1	0.999999
chrX.12888602.G.A	rs147244662	A	Severity; Severity for males	CAV-FE	A	TLR7	244	Hypothyroidism	endocrine/metabolic	1661	10083	0.256139	0.366154	1.29193	0.484216	1	0.999999
chr17.35880776.C.T	rs2107538	T	Risk factor; Severity	FCP	T	CCL5	250.24	Type 2 diabetes with neurological manifestations	endocrine/metabolic	172	10555	-0.101393	0.144947	0.903578	0.484227	1	0.999999
chr7.117642566.G.A	rs77010898	A	Severity	CAV	A	CFTR	476	Allergic rhinitis	respiratory	973	9809	-0.307495	0.439583	0.735287	0.48423	1	0.999999
chr22.19963748.G.A	rs4680	A	Risk factor	FCP	A	COMT	253	Disorders of the pituitary gland and its hypothalamic control	endocrine/metabolic	165	11978	-0.0786831	0.112483	0.924333	0.484232	1	0.999999
chr9.133251249.A.G	rs7849280	G	Protective	CAV	G	ABO	599	Other symptoms/disorders or the urinary system	genitourinary	1251	10734	-0.057571	0.0823022	0.944055	0.484235	1	0.999999
chr18.6461231.C.G	rs11659676	G	Severity	CAV-FE	G	RPL6P27	573.7	Abnormal results of function study of liver	digestive	169	11355	-0.0786449	0.11243	0.924368	0.484237	1	0.999999
chr21.33252612.A.G	rs2236757	A	Severity	CAV-FE	A	IFNAR2	165	Cancer within the respiratory system	neoplasms	111	12655	0.101881	0.145648	1.10725	0.484239	1	0.999999
chr4.186083346.C.T	rs121434431	T	Severity	CAV-FE	T	TLR3	216	Benign neoplasm of skin	neoplasms	641	11297	0.748979	1.07074	2.11484	0.484242	1	0.999999
chr22.41925447.G.A	rs61756766	A	Severity	CAV	A	TNFRSF13C	455	Hemorrhoids	circulatory system	374	11663	-0.411276	0.587969	0.662804	0.484248	1	0.999999
chr17.63488670.G.A	rs4343	G	Severity; Risk factor	CAV	A	ACE	433.3	Cerebral ischemia	circulatory system	162	12454	-0.0828707	0.118477	0.92047	0.48426	1	0.999999
chr6.160731787.C.T	rs4252128	T	Potential functional effect on protein	FCP + IP	T	PLG	054	Herpes simplex	infectious diseases	358	10608	-0.203492	0.290926	0.815877	0.484264	1	0.999999
chr19.35687796.G.A	rs77127536	A	Severity	CAV	A	TYMSP2	709	Diffuse diseases of connective tissue	dermatologic	160	10848	0.114041	0.16304	1.1208	0.484264	1	0.999999
chr9.78543197.A.G	rs7027911	A	Severity	CAV	A	-	452.2	Deep vein thrombosis [DVT]	circulatory system	173	11619	0.0774383	0.110712	1.08052	0.484264	1	0.999999
chr4.67963489.G.A	rs6552134	G	Possible functional consequences	FCP + IP	G	TMPRSS11A	592.1	Cystitis	genitourinary	140	11533	0.0930261	0.132999	1.09749	0.484272	1	0.999999
chr19.31533051.C.A	rs8105499	C	Severity	CAV	A	LINC02841	286	Coagulation defects	hematopoietic	202	11917	0.0741811	0.106063	1.077	0.484298	1	0.999999
chr15.33615902.C.T	rs12593288	C	Severity	CAV	T	RYR3	722	Intervertebral disc disorders	musculoskeletal	413	11527	0.0637665	0.091174	1.06584	0.484306	1	0.999999
chr11.126292948.C.T	rs8177374	T	Protective	CAV	T	TIRAP	611	Abnormal findings on mammogram or breast exam	genitourinary	395	12122	0.0732789	0.104777	1.07603	0.484317	1	0.999999
chr21.41508701.T.G	rs4283504	T	Possible functional consequences	FCP + IP	T	TMPRSS2	427.11	Paroxysmal supraventricular tachycardia	circulatory system	152	10139	0.130588	0.186725	1.1395	0.484328	1	0.999999
chr15.34253720.A.G	rs2705343	G	Severity	CAV-FE	G	SLC12A6	764	Sciatica	symptoms	262	11162	-0.0818544	0.117045	0.921406	0.48434	1	0.999999
chr13.23084699.A.G	rs1984162	G	Severity	CAV	G	-	464	Acute sinusitis	respiratory	164	10637	0.0868571	0.124199	1.09074	0.48434	1	0.999999
chr9.3320390.C.A	rs72699049	A	Severity	CAV	A	RFX3	250.42	Other abnormal glucose	endocrine/metabolic	713	10551	-0.107752	0.154077	0.89785	0.484341	1	0.999999
chr9.3320390.C.A	rs72699049	A	Severity	CAV	A	RFX3	274	Gout and other crystal arthropathies	endocrine/metabolic	267	12975	0.149186	0.213331	1.16089	0.484354	1	0.999999
chr10.76490426.T.C	rs114026383	C	Risk factor for European population	CAV	C	LRMDA	272.1	Hyperlipidemia	endocrine/metabolic	3697	8592	0.492333	0.704023	1.63613	0.484356	1	0.999999
chr1.196673103.G.A	rs800292	A	Severity	CAV	A	CFH	277	Other disorders of metabolism	endocrine/metabolic	134	12718	0.098875	0.14139	1.10393	0.484361	1	0.999999
chrX.15596127.G.T	rs146598386	T	Severity	CAV	T	ACE2	250	Diabetes mellitus	endocrine/metabolic	1286	10584	0.152031	0.217416	1.1642	0.484386	1	0.999999
chr2.195519781.A.G	rs74417002	G	Severity	CAV	G	-	592.1	Cystitis	genitourinary	141	11690	-0.26947	0.385363	0.763785	0.484388	1	0.999999
chr4.166008836.A.T	rs17047200	TT genotype	Severity (TT genotype)*Conflicting; Risk factor (AA genotype)*Conflicting	CAV	T	TLL1	454.1	Varicose veins of lower extremity	circulatory system	213	11381	0.103743	0.148364	1.10932	0.484397	1	0.999999
chr4.107694523.TG.T	rs70947091	T	Severity	CAV-FE	T	PAPSS1	401.1	Essential hypertension	circulatory system	3286	9330	-0.0252088	0.0360517	0.975106	0.484401	1	0.999999
chr8.16932640.T.C	rs118072448	T	Severity	CAV	C	-	272.9	Unspecified disorder of lipoid metabolism	endocrine/metabolic	226	8318	0.116798	0.16704	1.12389	0.484416	1	0.999999
chr2.167953627.G.A	rs7595310	A	Severity	CAV-FE	A	STK39	452	Other venous embolism and thrombosis	circulatory system	212	11487	-0.0899895	0.128702	0.913941	0.484421	1	0.999999
chr3.149000300.G.T	rs76488148	T	Severity	CAV	T	GYG1	599.4	Urinary incontinence	genitourinary	231	10678	0.125386	0.179327	1.13359	0.484426	1	0.999999
chr9.133257521.T.TC	rs8176719	TC	Severity; Risk factor	CAV-FE	TC	ABO	300	Anxiety disorders	mental disorders	1679	9108	0.0274003	0.0391888	1.02778	0.484434	1	0.999999
chr22.22210343.A.T	rs5757427	T	Severity	CAV	A	IGLV10-54	269	Proteinuria	endocrine/metabolic	151	7131	-0.0840227	0.120172	0.91941	0.484435	1	0.999999
chr5.174562335.T.A	rs2220543	T	Severity	CAV	A	SUMO2P6	701.2	Scar conditions and fibrosis of skin	dermatologic	120	12470	0.101671	0.145416	1.10702	0.484445	1	0.999999
chr20.50172836.A.G	rs6122883	G	Severity	CAV-FE	G	LINC01273	588	Disorders resulting from impaired renal function	genitourinary	110	11641	0.101415	0.145051	1.10674	0.484449	1	0.999999
chr1.196673103.G.A	rs800292	A	Severity	CAV	A	CFH	260	Protein-calorie malnutrition	endocrine/metabolic	251	9167	-0.077817	0.111303	0.925134	0.484461	1	0.999999
chrX.15564175.T.C	rs41303171	C	Severity; Risk factor	CAV	C	ACE2	740.11	Osteoarthrosis, localized, primary	musculoskeletal	835	11520	-0.155794	0.222835	0.855736	0.484462	1	0.999999
chr6.12216733.A.G	rs10755709	A	Severity	CAV	G	-	306	Other mental disorder	mental disorders	153	8646	0.0851286	0.121764	1.08886	0.484471	1	0.999999
chr6.18015216.C.T	rs140247774	T	Severity	CAV	T	-	574	Cholelithiasis and cholecystitis	digestive	150	12749	-0.187608	0.268354	0.828939	0.484485	1	0.999999
chrX.15596127.G.T	rs146598386	T	Severity	CAV	T	ACE2	300.1	Anxiety disorder	mental disorders	1558	9110	0.131489	0.188088	1.14053	0.484499	1	0.999999
chr1.20166359.C.T	rs72663004	T	Severity	CAV	T	PLA2G2C	585.32	End stage renal disease	genitourinary	135	11799	0.169128	0.241928	1.18427	0.4845	1	0.999999
chr1.230710048.A.G	rs699	G	Severity	CAV	G	AGT	316	Substance addiction and disorders	mental disorders	195	11905	-0.0736086	0.105295	0.929035	0.484507	1	0.999999
chr18.6461231.C.G	rs11659676	G	Severity	CAV-FE	G	RPL6P27	292	Neurological disorders	mental disorders	426	11974	0.0505291	0.072282	1.05183	0.484518	1	0.999999
chr12.52726315.TC.T	rs5798227	T	Risk factor	CAV	TC	-	480	Pneumonia	respiratory	344	12077	-0.0995424	0.142397	0.905252	0.484521	1	0.999999
chr1.35908500.C.T	rs2765013	C	Severity	CAV	T	AGO1	574.1	Cholelithiasis	digestive	112	12919	0.148737	0.212771	1.16037	0.484524	1	0.999999
chr9.87726001.C.A	rs41307457	C;A	Possible functional consequences	FCP + IP	A	CTSL	172.21	Basal cell carcinoma	neoplasms	223	12003	-0.186714	0.267113	0.829681	0.484547	1	0.999999
chr4.25613313.G.A	-	HLA-A*02:02	Protective	IP	A	HLA-A	333	Extrapyramidal disease and abnormal movement disorders	neurological	217	12049	-0.0918268	0.131367	0.912263	0.484548	1	0.999999
chr1.87162490.C.T	rs10873821	C	Severity	CAV	T	LINC01140	327.41	Organic or persistent insomnia	neurological	184	10891	0.0897783	0.128437	1.09393	0.484548	1	0.999999
chr9.117713024.A.G	rs4986790	G	Severity	CAV	G	TLR4	195	Cancer, suspected or other	neoplasms	159	12154	0.153567	0.219693	1.16599	0.484548	1	0.999999
chr10.104263031.C.A	rs4925	A	Protective for neurological complications of long COVID	CAV	A	GSTO1	555	Inflammatory bowel disease and other gastroenteritis and colitis	digestive	607	10221	0.045142	0.0645807	1.04618	0.484551	1	0.999999
chrX.12885540.A.T	rs179008	T	Severity; Risk factor	CAV	T	TLR7	747	Cardiac and circulatory congenital anomalies	congenital anomalies	151	12674	0.118758	0.169898	1.1261	0.484553	1	0.999999
chr11.126292948.C.T	rs8177374	T	Protective	CAV	T	TIRAP	772.3	Muscle weakness	symptoms	105	12804	-0.148036	0.211785	0.8624	0.484556	1	0.999999
chr5.32750877.T.C	rs1173773	C	Protective	CAV	C	NPR3	411	Ischemic Heart Disease	circulatory system	1234	11627	0.0339667	0.0485949	1.03455	0.484567	1	0.999999
chr13.102695866.A.G	rs599976	G	Severity	CAV-FE	G	METTL21C	327.41	Organic or persistent insomnia	neurological	184	10902	0.102809	0.147086	1.10828	0.484568	1	0.999999
chr20.50172836.A.G	rs6122883	G	Severity	CAV-FE	G	LINC01273	401	Hypertension	circulatory system	3296	9331	0.0242431	0.0346854	1.02454	0.484588	1	0.999999
chr1.3081749.G.A	rs12745140	A	Severity	CAV	A	PRDM16	300	Anxiety disorders	mental disorders	1637	8818	0.0440869	0.0630776	1.04507	0.484596	1	0.999999
chr21.41426103.C.A	rs17000900	A	Severity	CAV-FE	A	MX1	433.21	Cerebral artery occlusion, with cerebral infarction	circulatory system	153	12361	-0.149963	0.214562	0.860739	0.484596	1	0.999999
chr10.130802064.T.G	rs12253652	G	Severity	CAV	G	-	596	Other disorders of bladder	genitourinary	171	12653	0.113833	0.162869	1.12057	0.4846	1	0.999999
chr12.47902438.G.T	rs11574024	T	Severity	CAV	T	VDR	689	Disorder of skin and subcutaneous tissue NOS	dermatologic	155	12652	-0.159294	0.22792	0.852746	0.484612	1	0.999999
chrX.15596127.G.T	rs146598386	T	Severity	CAV	T	ACE2	381	Otitis media and Eustachian tube disorders	sense organs	104	12666	-0.705006	1.00875	0.494106	0.48462	1	0.999999
chr1.3081749.G.A	rs12745140	A	Severity	CAV	A	PRDM16	338.2	Chronic pain	neurological	919	10852	0.0563673	0.0806528	1.05799	0.484622	1	0.999999
chrX.15602217.T.C	rs190509934	C	Protective	CAV	C	ACE2	411.3	Angina pectoris	circulatory system	193	11669	0.753853	1.07867	2.12517	0.484632	1	0.999999
chr4.5820150.T.C	rs3774881	T	Severity	CAV	C	CRMP1	614.52	Vaginitis and vulvovaginitis	genitourinary	103	12383	-0.160123	0.229117	0.852039	0.484634	1	0.999999
chr2.195499753.A.C	rs73060484	C	Severity	CAV	C	-	292	Neurological disorders	mental disorders	432	12306	0.0921482	0.13186	1.09653	0.484656	1	0.999999
chr3.141689849.A.G	rs6440031	G	Severity	CAV	A	LINC02618	578	Gastrointestinal hemorrhage	digestive	339	10311	0.0877784	0.125608	1.09175	0.484659	1	0.999999
chr1.20166359.C.T	rs72663004	T	Severity	CAV	T	PLA2G2C	726.1	Enthesopathy	musculoskeletal	342	11012	0.105283	0.150657	1.11102	0.484662	1	0.999999
chr6.160716758.G.A	rs4252187	A	Potential functional effect on protein	FCP + IP	A	PLG	624.9	stress incontinence, female	genitourinary	103	13060	0.715032	1.02327	2.04425	0.484693	1	0.999999
chr13.23084699.A.G	rs1984162	G	Severity	CAV	G	-	571.5	Other chronic nonalcoholic liver disease	digestive	572	11683	-0.0488305	0.0698807	0.952343	0.484696	1	0.999999
chr10.22439346.T.C	-	HLA-A*02:02	Protective	IP	C	HLA-A	306	Other mental disorder	mental disorders	156	8943	0.168925	0.24175	1.18403	0.484704	1	0.999999
chr7.22728630.G.T	rs2066992	T	Protective	CAV-FE	T	IL6	110.11	Dermatophytosis of nail	infectious diseases	238	11995	0.121586	0.174007	1.12929	0.484712	1	0.999999
chr3.146517122.G.A	rs343320	A	Severity	CAV-FE	A	PLSCR1	300.12	Agorophobia, social phobia, and panic disorder	mental disorders	101	9034	-0.194684	0.278624	0.823095	0.484718	1	0.999999
chrX.15587729.C.T	rs4646140	T	Severity	CAV	T	ACE2	740.9	Osteoarthrosis NOS	musculoskeletal	431	11523	0.45295	0.648249	1.57295	0.484722	1	0.999999
chr12.52726315.TC.T	rs5798227	T	Risk factor	CAV	TC	-	136	Other infectious and parasitic diseases	infectious diseases	124	12821	-0.170381	0.243849	0.843344	0.48473	1	0.999999
chr16.78590128.A.G	rs72803978	A	Severity	CAV	G	WWOX	355.1	Chronic pain syndrome	neurological	104	12375	-0.255717	0.365989	0.774361	0.484739	1	0.999999
chr13.41746691.T.A	rs10507497	A	Severity	CAV-FE	A	VWA8	411.4	Coronary atherosclerosis	circulatory system	1184	11617	0.0405183	0.0579914	1.04135	0.484743	1	0.999999
chr9.133257521.T.TC	rs8176719	TC	Severity; Risk factor	CAV-FE	TC	ABO	771.1	Swelling of limb	symptoms	190	12502	0.0751903	0.107616	1.07809	0.484745	1	0.999999
chr1.109740350.G.T	rs1332018	T	Risk factor; Severity	CAV	G	GSTM3	425	Cardiomyopathy	circulatory system	228	12949	0.0666714	0.0954278	1.06894	0.484766	1	0.999999
chr6.52236941.T.C	rs763780	C	Protective	FCP	C	IL17F	585.4	Chronic kidney disease, Stage I or II	genitourinary	113	11804	0.199686	0.285824	1.22102	0.484783	1	0.999999
chrX.12886851.C.T	rs5743781	T	Severity; Severity for males	CAV-FE	T	TLR7	530.13	Barrett's esophagus	digestive	150	10844	0.717768	1.02743	2.04985	0.484797	1	0.999999
chr11.2872637.A.G	rs10766439	A	Severity	CAV	A	-	440	Atherosclerosis	circulatory system	110	11431	-0.108309	0.155036	0.89735	0.4848	1	0.999999
chr11.26675470.T.G	rs10835056	G	Severity	CAV	T	SLC5A12	345	Epilepsy, recurrent seizures, convulsions	neurological	170	11948	0.0830796	0.118923	1.08663	0.484803	1	0.999999
chr5.157106730.T.C	rs35960726	C	Severity	CAV	C	HAVCR2	285	Other anemias	hematopoietic	910	11199	-0.32876	0.470603	0.719816	0.484807	1	0.999999
chr2.127137039.A.G	rs744373	G	Severity	CAV	G	-	496.1	Emphysema	respiratory	180	10949	-0.0840118	0.120259	0.91942	0.484808	1	0.999999
chr12.8058591.T.C	rs7842	C	Risk factor; Severity	CAV	C	C3AR1	244	Hypothyroidism	endocrine/metabolic	1658	10074	-0.0301439	0.0431496	0.970306	0.484808	1	0.999999
chr19.39248147.C.T	rs12979860	C	Severity (C allele)*Conflicting; Risk factor (T allele)*Conflicting	CAV	T	IFNL4	153	Colorectal cancer	neoplasms	274	12053	-0.066981	0.0958827	0.935213	0.484819	1	0.999999
chr11.320772.A.G	rs12252	G	Severity; Risk factor	CAV	G	IFITM3	356	Hereditary and idiopathic peripheral neuropathy	neurological	128	12476	-0.1945	0.278426	0.823246	0.484822	1	0.999999
chr21.41507982.C.A	rs75603675	A	Protective*Conflicting; Risk factor*Conflicting; Severity*Conflicting	CAV	A	TMPRSS2	241	Nontoxic nodular goiter	endocrine/metabolic	677	9616	0.0414564	0.0593452	1.04233	0.484825	1	0.999999
chr17.27263807.T.C	rs60811869	C	Severity	CAV	C	-	426.3	Bundle branch block	circulatory system	122	10477	-0.275274	0.394061	0.759364	0.484828	1	0.999999
chr16.78590128.A.G	rs72803978	A	Severity	CAV	G	WWOX	654	Other and unspecified complications of birth; puerperium affecting management of mother	pregnancy complications	188	13022	0.164825	0.235951	1.17919	0.48483	1	0.999999
chr19.24134099.G.A	rs10407383	A	Severity	CAV-FE	A	ZNF254	790.6	Other abnormal blood chemistry	symptoms	957	11329	-0.0464189	0.0664504	0.954642	0.484834	1	0.999999
chr2.167953627.G.A	rs7595310	A	Severity	CAV-FE	A	STK39	766	Neuralgia, neuritis, and radiculitis NOS	symptoms	164	11413	0.095516	0.13674	1.10023	0.48485	1	0.999999
chrX.15564175.T.C	rs41303171	C	Severity; Risk factor	CAV	C	ACE2	459.9	Circulatory disease NEC	circulatory system	160	12578	-0.409561	0.586328	0.663941	0.484852	1	0.999999
chr4.71742666.T.G	rs2282679	G	Severity	CAV	G	GC	306	Other mental disorder	mental disorders	159	9123	0.0865284	0.123876	1.09038	0.48486	1	0.999999
chr9.78543197.A.G	rs7027911	A	Severity	CAV	A	-	585	Renal failure	genitourinary	659	11760	0.04139	0.0592556	1.04226	0.484865	1	0.999999
chr5.86011821.T.G	rs4424029	G	Severity	CAV	G	-	702.2	Seborrheic keratosis	dermatologic	422	12057	-0.0510153	0.0730367	0.950264	0.484872	1	0.999999
chr21.41426103.C.A	rs17000900	A	Severity	CAV-FE	A	MX1	574	Cholelithiasis and cholecystitis	digestive	151	12877	-0.147299	0.210896	0.863036	0.484899	1	0.999999
chr15.90879313.T.C	rs8039305	C	Risk factor	CAV-FE	C	FURIN	627.3	Postmenopausal atrophic vaginitis	genitourinary	216	11099	0.071145	0.101862	1.07374	0.4849	1	0.999999
chr9.87725456.A.T	rs56952354	A;T	Possible functional consequences	FCP + IP	T	CTSL	530.1	Esophagitis, GERD and related diseases	digestive	1542	10838	0.103771	0.148581	1.10935	0.484917	1	0.999999
chr14.72467521.C.T	rs12587980	T	Severity	CAV	T	RGS6	173	Neoplasm of uncertain behavior of skin	neoplasms	313	11988	0.0600793	0.0860323	1.06192	0.484968	1	0.999999
chr2.60480453.A.G	rs1123573	A	Severity	CAV-FE	G	BCL11A	578.8	Hemorrhage of rectum and anus	digestive	266	12081	-0.0646449	0.0925718	0.9374	0.484976	1	0.999999
chr11.784340.C.G	rs7104929	G	Severity	CAV-FE	G	-	783	Fever of unknown origin	symptoms	165	12648	-0.0815241	0.116745	0.921711	0.484983	1	0.999999
chr18.6461231.C.G	rs11659676	G	Severity	CAV-FE	G	RPL6P27	411.2	Myocardial infarction	circulatory system	110	11297	0.0982181	0.140654	1.1032	0.484991	1	0.999999
chr9.87726001.C.A	rs41307457	C;A	Possible functional consequences	FCP + IP	A	CTSL	172.1	Melanomas of skin, dx or hx	neoplasms	110	12003	-0.269803	0.386382	0.76353	0.485003	1	0.999999
chr8.124324323.T.C	rs72711165	C	Severity	CAV-FE	C	TMEM65	789	Nausea and vomiting	symptoms	273	12588	-0.290306	0.41575	0.748034	0.485007	1	0.999999
chr6.31572536.A.G	rs909253	G	Risk factor	CAV	G	TNF	611	Abnormal findings on mammogram or breast exam	genitourinary	395	12122	0.0606816	0.0869034	1.06256	0.485011	1	0.999999
chr12.52726315.TC.T	rs5798227	T	Risk factor	CAV	TC	-	706.2	Sebaceous cyst	dermatologic	111	11985	0.156968	0.224798	1.16996	0.485015	1	0.999999
chr5.124614711.G.T	rs4240376	G	Severity	CAV	T	-	809	Fracture of unspecified bones	injuries & poisonings	119	12343	-0.109311	0.156549	0.896451	0.485017	1	0.999999
chr19.50259161.A.G	rs1651553	G	Severity	CAV	A	MYH14	726.1	Enthesopathy	musculoskeletal	337	10858	0.0593235	0.0849608	1.06112	0.485024	1	0.999999
chr1.109740350.G.T	rs1332018	T	Risk factor; Severity	CAV	G	GSTM3	585.3	Chronic renal failure [CKD]	genitourinary	464	11802	-0.0483729	0.0692781	0.952778	0.485026	1	0.999999
chr6.160731787.C.T	rs4252128	T	Potential functional effect on protein	FCP + IP	T	PLG	443	Peripheral vascular disease	circulatory system	431	11893	-0.165998	0.237737	0.847048	0.485026	1	0.999999
chr11.34482745.G.A	rs61882275	G	Severity	CAV	A	ELF5	743.11	Osteoporosis NOS	musculoskeletal	861	11725	-0.0388188	0.0555961	0.961925	0.485034	1	0.999999
chr5.132485305.G.A	rs17622656	A	Risk factor	FCP + IP	A	IRF1	379.2	Disorders of vitreous body	sense organs	253	12005	-0.0668928	0.0958108	0.935295	0.485067	1	0.999999
chr4.153687301.A.G	rs1898830	G	Severity; Risk factor	CAV	G	TLR2	574	Cholelithiasis and cholecystitis	digestive	152	12855	-0.0853887	0.122304	0.918155	0.485071	1	0.999999
chr21.41426103.C.A	rs17000900	A	Severity	CAV-FE	A	MX1	771.1	Swelling of limb	symptoms	190	12434	0.120767	0.172978	1.12836	0.485075	1	0.999999
chrX.12889539.C.G	rs3853839	G	Severity; Risk factor	CAV-FE	G	TLR7	782.3	Edema	symptoms	416	11593	0.0697907	0.0999646	1.07228	0.485081	1	0.999999
chr19.35687796.G.A	rs77127536	A	Severity	CAV	A	TYMSP2	573.7	Abnormal results of function study of liver	digestive	171	11690	-0.115563	0.16553	0.890864	0.485088	1	0.999999
chr1.230710048.A.G	rs699	G	Severity	CAV	G	AGT	743.11	Osteoporosis NOS	musculoskeletal	864	11806	0.0378877	0.0542695	1.03861	0.48509	1	0.999999
chrX.15564175.T.C	rs41303171	C	Severity; Risk factor	CAV	C	ACE2	782.3	Edema	symptoms	444	12366	0.189794	0.27188	1.209	0.485127	1	0.999999
chr21.41470664.C.T	rs61735794	T	Risk factor	CAV	T	TMPRSS2	418	Nonspecific chest pain	circulatory system	773	11532	-0.123238	0.176543	0.884053	0.485139	1	0.999999
chr22.49281538.G.A	rs62220604	G	Severity	CAV	A	-	465.2	Acute pharyngitis	respiratory	272	9927	0.0660884	0.0946824	1.06832	0.485177	1	0.999999
chr9.117713024.A.G	rs4986790	G	Severity	CAV	G	TLR4	714.1	Rheumatoid arthritis	musculoskeletal	160	12360	-0.182242	0.261092	0.8334	0.485177	1	0.999999
chr17.27263807.T.C	rs60811869	C	Severity	CAV	C	-	250.1	Type 1 diabetes	endocrine/metabolic	200	10555	0.18732	0.26838	1.20601	0.485198	1	0.999999
chr5.123497022.T.C	rs62377777	T	Severity	CAV	C	-	395.2	Nonrheumatic aortic valve disorders	circulatory system	457	11700	0.0565667	0.0810456	1.0582	0.485201	1	0.999999
chr1.155066988.C.T	rs114301457	T	Severity	CAV	T	EFNA4	110	Dermatophytosis / Dermatomycosis	infectious diseases	373	11980	-0.705697	1.01114	0.493764	0.485228	1	0.999999
chr10.43519603.G.T	rs10793436	G	Severity	CAV	T	-	626.11	Absent or infrequent menstruation	genitourinary	125	10481	-0.0971487	0.139198	0.907421	0.485229	1	0.999999
chr6.31153649.G.A	rs143334143	A	Severity; Risk factor	CAV-FE	A	CCHCR1	782.3	Edema	symptoms	445	12370	0.0773255	0.110796	1.08039	0.485232	1	0.999999
chr6.32623820.T.C	rs9271609	T	Severity	CAV	C	HLA-DQA1	747.1	Cardiac congenital anomalies	congenital anomalies	131	13143	-0.10029	0.143701	0.904575	0.485234	1	0.999999
chr16.16924042.C.A	rs1453512	A	Severity	CAV	C	-	228	Hemangioma and lymphangioma, any site	neoplasms	315	12298	-0.063934	0.0916089	0.938067	0.485239	1	0.999999
chr1.156125675.T.C	rs581342	C	Severity	CAV	C	LMNA	250.24	Type 2 diabetes with neurological manifestations	endocrine/metabolic	173	10557	-0.130747	0.187343	0.87744	0.485241	1	0.999999
chr11.126292948.C.T	rs8177374	T	Protective	CAV	T	TIRAP	530.11	GERD	digestive	1452	10854	0.03955	0.0566713	1.04034	0.48525	1	0.999999
chr2.45584979.T.C	-	HLA-A*02:02	Protective	IP	C	HLA-A	199	Neoplasm of uncertain behavior	neoplasms	150	12066	-0.094229	0.135031	0.910074	0.485282	1	0.999999
chr21.41507982.C.A	rs75603675	A	Protective*Conflicting; Risk factor*Conflicting; Severity*Conflicting	CAV	A	TMPRSS2	172.22	Squamous cell carcinoma	neoplasms	120	11494	0.0932168	0.133583	1.0977	0.485291	1	0.999999
chr1.12192898.T.G	rs1061622	T	Severity	CAV-FE	G	TNFRSF1B	288.1	Decreased white blood cell count	hematopoietic	130	12165	-0.105272	0.150874	0.90008	0.485336	1	0.999999
chrX.15603134.G.A	rs7885856	G;A	Possible functional consequences	FCP + IP	A	ACE2	327.41	Organic or persistent insomnia	neurological	184	10923	0.874131	1.25284	2.39679	0.485352	1	0.999999
chr2.181488719.A.C	rs2034831	C	Severity	CAV	C	ITGA4	110	Dermatophytosis / Dermatomycosis	infectious diseases	368	11842	0.0996419	0.142811	1.10478	0.485354	1	0.999999
chr2.45584979.T.C	-	HLA-A*02:02	Protective	IP	C	HLA-A	427.11	Paroxysmal supraventricular tachycardia	circulatory system	155	10441	0.0889662	0.127511	1.09304	0.485358	1	0.999999
chr20.50172836.A.G	rs6122883	G	Severity	CAV-FE	G	LINC01273	241.1	Nontoxic uninodular goiter	endocrine/metabolic	470	9938	0.050784	0.0727886	1.0521	0.48537	1	0.999999
chr10.52771482.G.A	rs5030737	A	Potential functional effect on protein	FCP + IP	A	MBL2	715	Other inflammatory spondylopathies	musculoskeletal	144	12346	0.140025	0.200701	1.1503	0.485379	1	0.999999
chr21.41470664.C.T	rs61735794	T	Risk factor	CAV	T	TMPRSS2	496	Chronic airway obstruction	respiratory	547	10944	-0.144962	0.207778	0.865055	0.485381	1	0.999999
chr19.31533051.C.A	rs8105499	C	Severity	CAV	A	LINC02841	721.1	Spondylosis without myelopathy	musculoskeletal	605	11234	0.0438096	0.062794	1.04478	0.485382	1	0.999999
chr22.19963748.G.A	rs4680	A	Risk factor	FCP	A	COMT	694	Dyschromia and Vitiligo	dermatologic	391	11017	-0.0511003	0.0732444	0.950183	0.485385	1	0.999999
chr13.41746691.T.A	rs10507497	A	Severity	CAV-FE	A	VWA8	472	Chronic pharyngitis and nasopharyngitis	respiratory	452	9770	-0.0588635	0.0843724	0.942835	0.485388	1	0.999999
chr17.63488670.G.A	rs4343	G	Severity; Risk factor	CAV	A	ACE	365	Glaucoma	sense organs	371	12284	-0.054596	0.0782565	0.946868	0.485393	1	0.999999
chr11.34482745.G.A	rs61882275	G	Severity	CAV	A	ELF5	389	Hearing loss	sense organs	545	12093	-0.0452138	0.0648085	0.955793	0.485395	1	0.999999
chr15.60845514.G.A	rs17303202	A	Risk factor; Severity	CAV-FE	A	RORA	287	Purpura and other hemorrhagic conditions	hematopoietic	246	12294	-0.0708895	0.101614	0.931565	0.485405	1	0.999999
chr4.186082920.C.T	rs3775291	T	Risk factor; Severity	CAV-FE	T	TLR3	241.2	Nontoxic multinodular goiter	endocrine/metabolic	244	10075	-0.0748318	0.107265	0.9279	0.485407	1	0.999999
chr1.12192898.T.G	rs1061622	T	Severity	CAV-FE	G	TNFRSF1B	375.1	Dry eyes	sense organs	353	12083	-0.063721	0.0913408	0.938267	0.485416	1	0.999999
chr4.71742666.T.G	rs2282679	G	Severity	CAV	G	GC	242	Thyrotoxicosis with or without goiter	endocrine/metabolic	245	10088	0.070419	0.100946	1.07296	0.485434	1	0.999999
chr2.216660263.A.C	rs2270360	A	Severity	CAV	C	IGFBP2	464	Acute sinusitis	respiratory	152	9204	0.0875613	0.12552	1.09151	0.485435	1	0.999999
chr17.45422978.G.C	rs1230082	G	Severity	CAV	G	ARHGAP27	724.2	Disorders of coccyx	musculoskeletal	113	11513	0.100173	0.143609	1.10536	0.485465	1	0.999999
chr2.195499753.A.C	rs73060484	C	Severity	CAV	C	-	433.31	Transient cerebral ischemia	circulatory system	158	12399	0.145273	0.20827	1.15636	0.485474	1	0.999999
chr9.87725456.A.T	rs56952354	A;T	Possible functional consequences	FCP + IP	T	CTSL	702.2	Seborrheic keratosis	dermatologic	425	12150	0.177874	0.255015	1.19467	0.485489	1	0.999999
chr6.160716758.G.A	rs4252187	A	Potential functional effect on protein	FCP + IP	A	PLG	740.1	Osteoarthritis; localized	musculoskeletal	858	11508	0.33789	0.484453	1.40199	0.485511	1	0.999999
chr4.186082920.C.T	rs3775291	T	Risk factor; Severity	CAV-FE	T	TLR3	362.26	Macular puckering of retina	sense organs	105	12214	-0.111033	0.159198	0.894909	0.485521	1	0.999999
chr18.69541156.T.C	rs12958013	T	Severity	CAV	C	DOK6	394.2	Mitral valve disease	circulatory system	167	11122	-0.127114	0.182262	0.880633	0.485538	1	0.999999
chr11.114726432.A.T	rs1712779	T	Severity	CAV-FE	T	-	300.4	Dysthymic disorder	mental disorders	107	9111	0.100144	0.143595	1.10533	0.485548	1	0.999999
chr13.33129529.C.G	rs34425674	G	Risk factor	CAV	G	STARD13	578	Gastrointestinal hemorrhage	digestive	379	12019	-0.179072	0.256774	0.836046	0.485558	1	0.999999
chr4.68840276.G.A	rs115162070	G	Severity	CAV	A	-	304	Adjustment reaction	mental disorders	231	8976	0.123716	0.1774	1.13169	0.485562	1	0.999999
chr7.22728408.A.G	rs2069837	G	Severity	CAV-FE	G	IL6	241.1	Nontoxic uninodular goiter	endocrine/metabolic	478	10088	-0.0790744	0.113389	0.923971	0.485568	1	0.999999
chr17.45995618.A.G	rs112572874	G	Risk factor	CAV-FE	G	MAPT	386.9	Dizziness and giddiness (Light-headedness and vertigo)	sense organs	557	12026	0.0513987	0.0737038	1.05274	0.485572	1	0.999999
chr1.156125675.T.C	rs581342	C	Severity	CAV	C	LMNA	276.12	Hyposmolality and/or hyponatremia	endocrine/metabolic	151	12080	0.13024	0.186763	1.1391	0.48558	1	0.999999
chr3.148742201.A.C	rs5186	C	Severity	CAV	C	AGTR1	204	Leukemia	neoplasms	112	13032	0.101181	0.145093	1.10648	0.485582	1	0.999999
chr9.131672331.T.G	rs12551879	G	Severity	CAV	G	RAPGEF1	414	Other forms of chronic heart disease	circulatory system	138	11640	-0.169542	0.243124	0.844051	0.485585	1	0.999999
chr14.80203237.T.C	rs225014	C	Severity	CAV	C	DIO2	727	Other disorders of synovium, tendon, and bursa	musculoskeletal	294	10744	-0.0609405	0.0873941	0.940879	0.485611	1	0.999999
chr5.131995059.C.T	rs56162149	T	Severity	CAV-FE	T	ACSL6	605	Erectile dysfunction [ED]	genitourinary	496	11505	0.0582585	0.0835493	1.05999	0.485618	1	0.999999
chr4.111691870.C.T	rs112641600	C	Severity	CAV	T	-	428.3	Heart failure with reduced EF [Systolic or combined heart failure]	circulatory system	230	12012	0.128089	0.1837	1.13665	0.485633	1	0.999999
chr5.132485305.G.A	rs17622656	A	Risk factor	FCP + IP	A	IRF1	440	Atherosclerosis	circulatory system	111	11819	-0.102337	0.146771	0.902725	0.485642	1	0.999999
chr2.60480453.A.G	rs1123573	A	Severity	CAV-FE	G	BCL11A	588.2	Secondary hyperparathyroidism (of renal origin)	genitourinary	103	11799	-0.105909	0.151903	0.899506	0.485668	1	0.999999
chr3.27146807.G.A	rs17317135	G	Severity	CAV	A	NEK10	455	Hemorrhoids	circulatory system	368	11197	0.133173	0.191007	1.14245	0.485669	1	0.999999
chr12.47902438.G.T	rs11574024	T	Severity	CAV	T	VDR	196	Radiotherapy	neoplasms	114	12076	-0.194918	0.279568	0.822902	0.485671	1	0.999999
chr5.174562335.T.A	rs2220543	T	Severity	CAV	A	SUMO2P6	694	Dyschromia and Vitiligo	dermatologic	389	10958	0.057221	0.0820716	1.05889	0.485673	1	0.999999
chr1.87162490.C.T	rs10873821	C	Severity	CAV	T	LINC01140	427.2	Atrial fibrillation and flutter	circulatory system	722	10494	0.0503103	0.0721599	1.0516	0.485674	1	0.999999
chr6.31575254.G.A	rs1800629	A	Risk factor*Conflicting; Severity*Conflicting; Protective*Conflicting	CAV-FE	A	TNF	153.3	Malignant neoplasm of rectum, rectosigmoid junction, and anus	neoplasms	218	12053	-0.125602	0.180166	0.881966	0.485711	1	0.999999
chr1.205208489.G.A	rs11240388	G	Severity	CAV-FE	G	DSTYK	771	Musculoskeletal symptoms referable to limbs	symptoms	253	12511	0.0635487	0.0911576	1.06561	0.485721	1	0.999999
chr2.60480453.A.G	rs1123573	A	Severity	CAV-FE	G	BCL11A	250.25	Diabetes type 2 with peripheral circulatory disorders	endocrine/metabolic	129	10591	0.091417	0.131136	1.09573	0.485729	1	0.999999
chr10.36988942.A.G	rs2091431	G	Severity	CAV	A	-	270	Disorders of protein plasma/amino-acid transport and metabolism	endocrine/metabolic	133	12656	-0.0941146	0.135008	0.910178	0.485738	1	0.999999
chr13.102695866.A.G	rs599976	G	Severity	CAV-FE	G	METTL21C	696.41	Psoriasis vulgaris	dermatologic	265	10787	0.0866323	0.124277	1.0905	0.485748	1	0.999999
chr17.34252769.A.G	rs1024611	G	Risk factor	CAV	G	CCL2	199	Neoplasm of uncertain behavior	neoplasms	152	12133	0.0890326	0.127721	1.09312	0.485749	1	0.999999
chr16.3500977.C.G	rs2301762	G	Severity	CAV	G	CLUAP1	512.9	Other dyspnea	respiratory	925	9044	0.0800464	0.114832	1.08334	0.485756	1	0.999999
chr18.6461231.C.G	rs11659676	G	Severity	CAV-FE	G	RPL6P27	429	Ill-defined descriptions and complications of heart disease	circulatory system	213	11775	0.0700417	0.100488	1.07255	0.485791	1	0.999999
chr3.149000300.G.T	rs76488148	T	Severity	CAV	T	GYG1	285.21	Anemia in chronic kidney disease	hematopoietic	136	11152	-0.177616	0.254842	0.837264	0.485825	1	0.999999
chr3.61768231.T.A	rs672699	A	Severity	CAV	T	PTPRG	803	Fracture of upper limb	injuries & poisonings	138	12300	-0.10621	0.152392	0.899236	0.485834	1	0.999999
chr17.9267091.C.T	rs34761447	C	Severity	CAV	T	STX8	290	Delirium dementia and amnestic and other cognitive disorders	mental disorders	124	12126	0.156482	0.224524	1.16939	0.485835	1	0.999999
chr2.112913801.G.T	rs3811046	T	Risk factor	CAV	G	IL37	722.1	Displacement of intervertebral disc	musculoskeletal	222	11608	-0.0756687	0.108573	0.927123	0.485841	1	0.999999
chr3.157438240.A.G	rs1840680	AG genotype)	Protective	CAV	A	PTX3	470	Septal Deviations/Turbinate Hypertrophy	respiratory	209	9802	0.0699478	0.100365	1.07245	0.485845	1	0.999999
chr22.49281538.G.A	rs62220604	G	Severity	CAV	A	-	585.32	End stage renal disease	genitourinary	130	10996	-0.0980242	0.140652	0.906627	0.485848	1	0.999999
chr11.88824823.A.G	rs10831496	G	Severity	CAV-FE	G	GRM5	338	Pain	neurological	1058	11220	0.034819	0.049962	1.03543	0.485859	1	0.999999
chr2.162267541.C.T	rs1990760	T	Risk factor; Severity	CAV	C	IFIH1	586.2	Cyst of kidney, acquired	genitourinary	121	11740	0.0930465	0.133514	1.09751	0.485863	1	0.999999
chr17.45422978.G.C	rs1230082	G	Severity	CAV	G	ARHGAP27	287.3	Thrombocytopenia	hematopoietic	224	12201	-0.0734476	0.105393	0.929185	0.485869	1	0.999999
chr4.106022043.T.C	rs11729561	T	Severity	CAV	C	-	289.4	Lymphadenitis	hematopoietic	145	11996	0.137639	0.197504	1.14756	0.485872	1	0.999999
chr5.159315942.T.G	rs3212227	T	Severity	FCP	G	IL12B	426.7	Abnormal electrocardiogram [ECG] [EKG]	circulatory system	188	10503	0.0896728	0.128678	1.09382	0.485878	1	0.999999
chrX.15564667.C.T	rs2074192	T	Severity (T allele); Severity for males > 50 y.o (T allele); Protective (C allele); Protective (CT genotype)	CAV	T	ACE2	772.2	Spasm of muscle	symptoms	101	12680	-0.111244	0.159636	0.894721	0.48589	1	0.999999
chr21.41470664.C.T	rs61735794	T	Risk factor	CAV	T	TMPRSS2	362	Other retinal disorders	sense organs	341	12206	-0.185021	0.26551	0.831086	0.485895	1	0.999999
chr6.160731787.C.T	rs4252128	T	Potential functional effect on protein	FCP + IP	T	PLG	261	Vitamin deficiency	endocrine/metabolic	2600	9162	-0.071736	0.102943	0.930777	0.485896	1	0.999999
chr7.117559590.ATCT.A	rs113993960	A	Severity	CAV	A	CFTR	760	Back pain	symptoms	1060	11207	0.147796	0.212091	1.15928	0.485896	1	0.999999
chrX.12889539.C.G	rs3853839	G	Severity; Risk factor	CAV-FE	G	TLR7	250.42	Other abnormal glucose	endocrine/metabolic	687	9889	0.0548465	0.0787069	1.05638	0.4859	1	0.999999
chr11.88824823.A.G	rs10831496	G	Severity	CAV-FE	G	GRM5	512.8	Cough	respiratory	1150	9128	-0.0345715	0.0496121	0.966019	0.485905	1	0.999999
chr22.19963748.G.A	rs4680	A	Risk factor	FCP	A	COMT	250.42	Other abnormal glucose	endocrine/metabolic	717	10593	-0.0402186	0.0577172	0.960579	0.485914	1	0.999999
chr2.191909428.G.A	rs147509469	A	Risk factor for females	CAV	A	CAVIN2-AS1	250	Diabetes mellitus	endocrine/metabolic	1284	10555	0.0931542	0.133687	1.09763	0.485922	1	0.999999
chr15.90866675.C.T	rs79742014	T	Protective	IP	T	FURIN	427.7	Tachycardia NOS	circulatory system	141	10406	-0.267344	0.383673	0.76541	0.485927	1	0.999999
chr1.3081749.G.A	rs12745140	A	Severity	CAV	A	PRDM16	571.5	Other chronic nonalcoholic liver disease	digestive	558	11325	0.0712358	0.102233	1.07383	0.485927	1	0.999999
chr11.1219991.G.T	rs35705950	T	Protective	CAV	T	MUC5B	280	Iron deficiency anemias	hematopoietic	459	10988	-0.0767952	0.110212	0.92608	0.485931	1	0.999999
chr8.16932640.T.C	rs118072448	T	Severity	CAV	C	-	427	Cardiac dysrhythmias	circulatory system	1548	10201	0.0499883	0.0717421	1.05126	0.485942	1	0.999999
chr4.68840276.G.A	rs115162070	G	Severity	CAV	A	-	473.4	Voice disturbance	respiratory	221	9655	-0.1382	0.198344	0.870924	0.485946	1	0.999999
chr4.186082920.C.T	rs3775291	T	Risk factor; Severity	CAV-FE	T	TLR3	195	Cancer, suspected or other	neoplasms	158	12139	-0.0906193	0.130056	0.913365	0.485946	1	0.999999
chr2.136948486.A.G	rs7605851	G	Severity	CAV-FE	G	THSD7B	783	Fever of unknown origin	symptoms	165	12784	-0.137497	0.197335	0.871537	0.485948	1	0.999999
chr20.23046984.T.C	rs1042580	C	Severity	CAV	C	THBD	452.2	Deep vein thrombosis [DVT]	circulatory system	173	11640	0.077103	0.110658	1.08015	0.485949	1	0.999999
chr2.191909428.G.A	rs147509469	A	Risk factor for females	CAV	A	CAVIN2-AS1	702.2	Seborrheic keratosis	dermatologic	424	12120	0.149943	0.215206	1.16177	0.485965	1	0.999999
chr8.124324323.T.C	rs72711165	C	Severity	CAV-FE	C	TMEM65	764	Sciatica	symptoms	275	11586	0.227135	0.326011	1.255	0.485985	1	0.999999
chr8.97128242.T.C	rs7817272	C	Severity	CAV	C	CPQ	452.2	Deep vein thrombosis [DVT]	circulatory system	173	11646	-0.100077	0.143643	0.904768	0.485985	1	0.999999
chr15.60810211.C.T	rs341419	T	Severity	CAV-FE	T	RORA	599	Other symptoms/disorders or the urinary system	genitourinary	1237	10576	0.0390518	0.0560521	1.03982	0.485987	1	0.999999
chr1.169597075.C.T	rs6127	T	Severity in males	CAV	C	SELP	585.32	End stage renal disease	genitourinary	135	11799	0.0869666	0.124827	1.09086	0.485993	1	0.999999
chrX.12888602.G.A	rs147244662	A	Severity; Severity for males	CAV-FE	A	TLR7	172.2	Other non-epithelial cancer of skin	neoplasms	429	12043	0.429907	0.61712	1.53711	0.486032	1	0.999999
chr9.87726151.C.T	rs41312184	C;T	Possible functional consequences	FCP + IP	T	CTSL	706	Diseases of sebaceous glands	dermatologic	430	11988	0.181474	0.260504	1.19898	0.486036	1	0.999999
chr15.100233816.G.A	rs143434383	A	Risk factor	CAV	A	ADAMTS17	727	Other disorders of synovium, tendon, and bursa	musculoskeletal	296	10980	-0.356268	0.51143	0.700285	0.486047	1	0.999999
chr7.22548762.C.T	rs13227460	T	Severity	CAV	T	STEAP1B	720	Spinal stenosis	musculoskeletal	159	11193	-0.101585	0.145827	0.903405	0.486048	1	0.999999
chr5.32750877.T.C	rs1173773	C	Protective	CAV	C	NPR3	550	Abdominal hernia	digestive	565	12526	-0.0453564	0.0651115	0.955657	0.486056	1	0.999999
chr14.80203237.T.C	rs225014	C	Severity	CAV	C	DIO2	585.3	Chronic renal failure [CKD]	genitourinary	455	11528	-0.0502556	0.072145	0.950986	0.486058	1	0.999999
chr15.60810211.C.T	rs341419	T	Severity	CAV-FE	T	RORA	350	Abnormal movement	neurological	755	11801	-0.0501618	0.0720112	0.951076	0.486063	1	0.999999
chr5.96909661.C.T	rs150892504	T	Severity	CAV	T	ERAP2	227	Benign neoplasm of other endocrine glands and related structures	neoplasms	137	12914	0.295347	0.424006	1.34359	0.486076	1	0.999999
chrX.15599938.A.G	rs2106809	G	Severity	CAV	G	ACE2	702.2	Seborrheic keratosis	dermatologic	425	12169	0.0651318	0.0935083	1.0673	0.486094	1	0.999999
chr2.195499753.A.C	rs73060484	C	Severity	CAV	C	-	496.1	Emphysema	respiratory	180	10910	-0.156863	0.225212	0.854821	0.486109	1	0.999999
chr10.22439346.T.C	-	HLA-A*02:02	Protective	IP	C	HLA-A	216.1	Screening for malignant neoplasms of the skin	neoplasms	240	11086	-0.154813	0.222282	0.856575	0.486133	1	0.999999
chr12.57108399.C.T	rs324011	T	Risk factor; Severity	CAV	T	STAT6	624.9	stress incontinence, female	genitourinary	103	12956	0.102308	0.146895	1.10772	0.486134	1	0.999999
chr21.41473715.C.A	rs2298661	A	Protective	CAV-FE	A	TMPRSS2	366.2	Senile cataract	sense organs	422	12141	-0.0679484	0.0975651	0.934309	0.486152	1	0.999999
chr14.80203237.T.C	rs225014	C	Severity	CAV	C	DIO2	270.3	Disorders of plasma protein metabolism	endocrine/metabolic	103	12528	-0.101255	0.14539	0.903702	0.486153	1	0.999999
chr9.87726151.C.T	rs41312184	C;T	Possible functional consequences	FCP + IP	T	CTSL	250.2	Type 2 diabetes	endocrine/metabolic	1168	10586	0.12434	0.17854	1.1324	0.486163	1	0.999999
chr4.67910402.G.A	rs4860265	G	Possible functional consequences	FCP + IP	G	TMPRSS11A	242	Thyrotoxicosis with or without goiter	endocrine/metabolic	242	9856	0.0692067	0.0993751	1.07166	0.486166	1	0.999999
chr5.86011821.T.G	rs4424029	G	Severity	CAV	G	-	721.1	Spondylosis without myelopathy	musculoskeletal	617	11503	0.0423847	0.0608612	1.0433	0.486168	1	0.999999
chr9.133251249.A.G	rs7849280	G	Protective	CAV	G	ABO	250.41	Impaired fasting glucose	endocrine/metabolic	200	10592	-0.141582	0.203309	0.867984	0.486186	1	0.999999
chrX.12889539.C.G	rs3853839	G	Severity; Risk factor	CAV-FE	G	TLR7	577	Diseases of pancreas	digestive	143	12339	-0.117763	0.169108	0.888907	0.486191	1	0.999999
chr11.2872637.A.G	rs10766439	A	Severity	CAV	A	-	593.1	Gross hematuria	genitourinary	125	11226	-0.099615	0.143048	0.905186	0.486195	1	0.999999
chr17.8109899.C.T	rs151256885	T	Severity	CAV	T	ALOXE3	427.3	Other specified cardiac dysrhythmias	circulatory system	137	10512	0.355906	0.511087	1.42747	0.486197	1	0.999999
chr2.191909428.G.A	rs147509469	A	Risk factor for females	CAV	A	CAVIN2-AS1	296	Mood disorders	mental disorders	1675	9088	0.0812676	0.116704	1.08466	0.486205	1	0.999999
chr4.44416575.T.C	rs35540967	C	Severity	CAV	C	KCTD8	681.5	Cellulitis and abscess of leg, except foot	dermatologic	152	12149	0.134317	0.192885	1.14375	0.486205	1	0.999999
chr11.34482745.G.A	rs61882275	G	Severity	CAV	A	ELF5	270	Disorders of protein plasma/amino-acid transport and metabolism	endocrine/metabolic	135	12732	-0.0886973	0.127376	0.915123	0.486214	1	0.999999
chr7.22548762.C.T	rs13227460	T	Severity	CAV	T	STEAP1B	706.2	Sebaceous cyst	dermatologic	108	11569	0.113553	0.163073	1.12025	0.486221	1	0.999999
chr11.320772.A.G	rs12252	G	Severity; Risk factor	CAV	G	IFITM3	250.3	Insulin pump user	endocrine/metabolic	278	10486	-0.124066	0.178175	0.883322	0.486231	1	0.999999
chr19.52830722.G.A	rs10411226	G	Severity	CAV	G	ZNF28	250	Diabetes mellitus	endocrine/metabolic	1127	8782	0.0362158	0.0520159	1.03688	0.486275	1	0.999999
chr3.1052111.C.G	rs1504061	G	Severity	CAV	G	-	195	Cancer, suspected or other	neoplasms	158	12107	0.178126	0.255845	1.19498	0.486287	1	0.999999
chr4.25613313.G.A	-	HLA-A*02:02	Protective	IP	A	HLA-A	278.11	Morbid obesity	endocrine/metabolic	379	10524	0.0677897	0.0973689	1.07014	0.486294	1	0.999999
chr17.8109899.C.T	rs151256885	T	Severity	CAV	T	ALOXE3	465.2	Acute pharyngitis	respiratory	286	10661	-0.409409	0.588066	0.664043	0.486306	1	0.999999
chr4.5820150.T.C	rs3774881	T	Severity	CAV	C	CRMP1	241.1	Nontoxic uninodular goiter	endocrine/metabolic	466	9613	0.0704654	0.101217	1.07301	0.486316	1	0.999999
chr9.30504351.C.T	rs17775810	TT genotype	Protective	CAV	T	LINC01242	275.6	Hypercalcemia	endocrine/metabolic	187	12577	-0.0898533	0.129067	0.914065	0.48632	1	0.999999
chr1.35908500.C.T	rs2765013	C	Severity	CAV	T	AGO1	496.3	Bronchiectasis	respiratory	123	10923	0.13922	0.199982	1.14938	0.486327	1	0.999999
chr9.87726151.C.T	rs41312184	C;T	Possible functional consequences	FCP + IP	T	CTSL	724.2	Disorders of coccyx	musculoskeletal	112	11601	-0.49968	0.717769	0.606725	0.48633	1	0.999999
chr14.80203237.T.C	rs225014	C	Severity	CAV	C	DIO2	078	Viral warts & HPV	infectious diseases	286	10370	0.0610979	0.0877657	1.063	0.486337	1	0.999999
chr10.8988345.A.T	rs71481792	A	Severity	CAV	T	-	475	Chronic sinusitis	respiratory	624	9580	-0.0469082	0.067383	0.954175	0.486339	1	0.999999
chr1.90742957.A.C	rs2166172	C	Severity	CAV-FE	C	-	250.42	Other abnormal glucose	endocrine/metabolic	711	10508	-0.0416876	0.0598852	0.959169	0.48635	1	0.999999
chr17.63488670.G.A	rs4343	G	Severity; Risk factor	CAV	A	ACE	274	Gout and other crystal arthropathies	endocrine/metabolic	269	13030	0.0640465	0.0920048	1.06614	0.486353	1	0.999999
chr14.74952741.A.G	rs2268616	G	Risk factor	CAV	G	PGF	555	Inflammatory bowel disease and other gastroenteritis and colitis	digestive	604	10152	-0.150176	0.215735	0.860557	0.486358	1	0.999999
chr12.6845711.C.T	rs5443	T	protective	CAV	T	CDCA3	250.3	Insulin pump user	endocrine/metabolic	278	10591	-0.0649776	0.0933437	0.937088	0.486359	1	0.999999
chr13.112889041.C.T	rs9577175	T	Severity	CAV	T	ATP11A	740.1	Osteoarthritis; localized	musculoskeletal	855	11435	0.0420643	0.0604281	1.04296	0.486362	1	0.999999
chr22.22210343.A.T	rs5757427	T	Severity	CAV	A	IGLV10-54	272.13	Mixed hyperlipidemia	endocrine/metabolic	533	4401	0.0484404	0.0695883	1.04963	0.486366	1	0.999999
chrX.15564175.T.C	rs41303171	C	Severity; Risk factor	CAV	C	ACE2	532	Dysphagia	digestive	233	10849	0.238901	0.343205	1.26985	0.486373	1	0.999999
chr10.52771475.C.T	rs1800450	T	Severity	CAV	T	MBL2	573.7	Abnormal results of function study of liver	digestive	171	11707	-0.112781	0.162023	0.893346	0.486378	1	0.999999
chr6.105878879.T.A	rs9386484	T	Severity	CAV	A	-	464	Acute sinusitis	respiratory	139	8748	-0.109252	0.156957	0.896504	0.486388	1	0.999999
chr15.33615902.C.T	rs12593288	C	Severity	CAV	T	RYR3	707	Chronic ulcer of skin	dermatologic	167	12988	0.0974412	0.139991	1.10235	0.486395	1	0.999999
chrX.12889539.C.G	rs3853839	G	Severity; Risk factor	CAV-FE	G	TLR7	427	Cardiac dysrhythmias	circulatory system	1489	9817	-0.0409292	0.0588018	0.959897	0.486396	1	0.999999
chr1.87162490.C.T	rs10873821	C	Severity	CAV	T	LINC01140	110.1	Dermatophytosis	infectious diseases	329	11969	0.0670963	0.0963959	1.0694	0.486398	1	0.999999
chr6.31575324.G.A	rs361525	G	Severity	CAV-FE	A	TNF	241.1	Nontoxic uninodular goiter	endocrine/metabolic	478	10088	0.0936805	0.134592	1.09821	0.486407	1	0.999999
chr2.162044379.C.T	rs3788979	T	Risk factor	CAV	T	DPP4	706.1	Acne	dermatologic	217	11689	-0.117028	0.168138	0.88956	0.486414	1	0.999999
chr9.131672331.T.G	rs12551879	G	Severity	CAV	G	RAPGEF1	306	Other mental disorder	mental disorders	159	9090	0.135482	0.194652	1.14509	0.486415	1	0.999999
chr12.47902438.G.T	rs11574024	T	Severity	CAV	T	VDR	379	Other disorders of eye	sense organs	286	12018	-0.11659	0.16751	0.88995	0.486416	1	0.999999
chr13.41746691.T.A	rs10507497	A	Severity	CAV-FE	A	VWA8	425	Cardiomyopathy	circulatory system	228	12888	0.0801873	0.115209	1.08349	0.486421	1	0.999999
chr4.25613313.G.A	-	HLA-A*02:02	Protective	IP	A	HLA-A	153	Colorectal cancer	neoplasms	274	12040	-0.0872063	0.125294	0.916488	0.486421	1	0.999999
chr19.50259161.A.G	rs1651553	G	Severity	CAV	A	MYH14	427.12	Paroxysmal ventricular tachycardia	circulatory system	105	10371	-0.10944	0.157242	0.896336	0.48643	1	0.999999
chr3.146517122.G.A	rs343320	A	Severity	CAV-FE	A	PLSCR1	588.2	Secondary hyperparathyroidism (of renal origin)	genitourinary	101	11692	0.165102	0.237216	1.17951	0.48643	1	0.999999
chr2.216660263.A.C	rs2270360	A	Severity	CAV	C	IGFBP2	374	Other disorders of eyelids	sense organs	109	10372	-0.107049	0.153808	0.898481	0.486434	1	0.999999
chr6.30887474.G.A	rs4618569	AG genotype	Severity	CAV	A	DDR1	425.1	Primary/intrinsic cardiomyopathies	circulatory system	200	12950	-0.087093	0.125135	0.916592	0.486435	1	0.999999
chr21.41660268.A.T	rs2252109	A	Severity	CAV	T	-	592.11	Acute cystitis	genitourinary	108	10618	-0.0963379	0.13842	0.908157	0.48644	1	0.999999
chr4.44416575.T.C	rs35540967	C	Severity	CAV	C	KCTD8	624.9	stress incontinence, female	genitourinary	103	13022	-0.186159	0.267487	0.830142	0.486457	1	0.999999
chr5.180810828.C.T	rs113791144	T	Severity	CAV	T	-	415.11	Pulmonary embolism and infarction, acute	circulatory system	112	13098	-0.194628	0.279659	0.823141	0.486462	1	0.999999
chr2.36677870.C.A	rs6714112	C	Severity	CAV	A	-	415.1	Acute pulmonary heart disease	circulatory system	112	13011	0.131541	0.189011	1.14058	0.486464	1	0.999999
chr9.3320390.C.A	rs72699049	A	Severity	CAV	A	RFX3	110.11	Dermatophytosis of nail	infectious diseases	237	11948	0.153997	0.221287	1.16649	0.486482	1	0.999999
chr19.50259161.A.G	rs1651553	G	Severity	CAV	A	MYH14	464	Acute sinusitis	respiratory	162	10520	0.0841578	0.120932	1.0878	0.486486	1	0.999999
chr7.117559590.ATCT.A	rs113993960	A	Severity	CAV	A	CFTR	571.51	Cirrhosis of liver without mention of alcohol	digestive	262	11643	-0.321851	0.462508	0.724806	0.486503	1	0.999999
chr6.31575254.G.A	rs1800629	A	Risk factor*Conflicting; Severity*Conflicting; Protective*Conflicting	CAV-FE	A	TNF	722.6	Degeneration of intervertebral disc	musculoskeletal	153	11610	-0.158118	0.227222	0.853749	0.486508	1	0.999999
chr3.149000300.G.T	rs76488148	T	Severity	CAV	T	GYG1	054	Herpes simplex	infectious diseases	355	10563	0.105531	0.151653	1.1113	0.486508	1	0.999999
chr1.20166359.C.T	rs72663004	T	Severity	CAV	T	PLA2G2C	340	Migraine	neurological	454	12230	-0.0989293	0.142167	0.905807	0.486511	1	0.999999
chr5.21768177.G.A	-	HLA-A*02:02	Protective	IP	A	HLA-A	153	Colorectal cancer	neoplasms	254	11359	0.0640047	0.0919787	1.0661	0.486514	1	0.999999
chr11.88436431.C.T	rs72953026	T	Severity	CAV-FE	T	-	110.11	Dermatophytosis of nail	infectious diseases	236	11752	-0.0826588	0.118789	0.920665	0.486525	1	0.999999
chrX.15561454.T.C	rs142017934	C	Severity	CAV	C	ACE2	250	Diabetes mellitus	endocrine/metabolic	1288	10598	0.868993	1.24884	2.38451	0.486529	1	0.999999
chr19.31533051.C.A	rs8105499	C	Severity	CAV	A	LINC02841	278	Overweight, obesity and other hyperalimentation	endocrine/metabolic	1712	10192	0.027405	0.0393848	1.02778	0.486538	1	0.999999
chr4.186082920.C.T	rs3775291	T	Risk factor; Severity	CAV-FE	T	TLR3	627.3	Postmenopausal atrophic vaginitis	genitourinary	219	11583	0.0763567	0.109755	1.07935	0.486617	1	0.999999
chr4.67910402.G.A	rs4860265	G	Possible functional consequences	FCP + IP	G	TMPRSS11A	626.11	Absent or infrequent menstruation	genitourinary	139	11331	0.0935856	0.134522	1.0981	0.486624	1	0.999999
chr8.38996464.C.A	rs7840270	C	Severity	CAV-FE	A	ADAM9	279	Disorders involving the immune mechanism	endocrine/metabolic	125	12334	-0.0914198	0.13141	0.912634	0.486626	1	0.999999
chr1.161544752.A.C	rs396991	C	Severity	CAV-FE	C	FCGR3A	241.2	Nontoxic multinodular goiter	endocrine/metabolic	232	9429	-0.0697478	0.100263	0.932629	0.486649	1	0.999999
chr9.133257521.T.TC	rs8176719	TC	Severity; Risk factor	CAV-FE	TC	ABO	702.2	Seborrheic keratosis	dermatologic	424	12146	-0.0513999	0.073888	0.949899	0.486651	1	0.999999
chr10.43519603.G.T	rs10793436	G	Severity	CAV	T	-	374	Other disorders of eyelids	sense organs	115	10810	-0.0993602	0.142833	0.905417	0.486655	1	0.999999
chr4.69615987.C.T	rs7688383	T	Loss of smell and taste	CAV	T	UGT2A1	338	Pain	neurological	1047	10959	0.0330502	0.0475114	1.0336	0.486663	1	0.999999
chr19.31533051.C.A	rs8105499	C	Severity	CAV	A	LINC02841	743.1	Osteoporosis	musculoskeletal	873	11421	0.0396434	0.0569901	1.04044	0.486668	1	0.999999
chr2.216660263.A.C	rs2270360	A	Severity	CAV	C	IGFBP2	596	Other disorders of bladder	genitourinary	158	11248	0.0862622	0.124012	1.09009	0.486681	1	0.999999
chr1.155066988.C.T	rs114301457	T	Severity	CAV	T	EFNA4	173	Neoplasm of uncertain behavior of skin	neoplasms	313	12031	-0.707495	1.01712	0.492877	0.486689	1	0.999999
chr8.16932640.T.C	rs118072448	T	Severity	CAV	C	-	530	Diseases of esophagus	digestive	1568	10553	0.0485163	0.0697498	1.04971	0.486694	1	0.999999
chr17.63488670.G.A	rs4343	G	Severity; Risk factor	CAV	A	ACE	789	Nausea and vomiting	symptoms	273	12595	-0.0624634	0.0898025	0.939447	0.486701	1	0.999999
chr10.51197961.C.A	rs7897633	A	Severity in European-Americans	CAV	C	PRKG1	565	Anal and rectal conditions	digestive	394	12333	0.0510514	0.073398	1.05238	0.486715	1	0.999999
chr1.35908500.C.T	rs2765013	C	Severity	CAV	T	AGO1	241	Nontoxic nodular goiter	endocrine/metabolic	702	10044	-0.0672974	0.0967609	0.934917	0.486741	1	0.999999
chr2.181488719.A.C	rs2034831	C	Severity	CAV	C	ITGA4	427	Cardiac dysrhythmias	circulatory system	1554	10374	0.0543141	0.0780954	1.05582	0.486752	1	0.999999
chrX.12885540.A.T	rs179008	T	Severity; Risk factor	CAV	T	TLR7	071	Human immunodeficiency virus [HIV] disease	infectious diseases	597	10224	0.073093	0.105097	1.07583	0.486753	1	0.999999
chr12.112919388.G.A	rs10774671	A	Severity (A allele); Protective (G allele)	CAV-FE	G	OAS1	250.2	Type 2 diabetes	endocrine/metabolic	1158	10485	0.0323164	0.0464688	1.03284	0.486778	1	0.999999
chr4.24511798.A.G	rs73246461	G	Severity	CAV	G	-	252.1	Hyperparathyroidism	endocrine/metabolic	161	11524	0.0976931	0.140482	1.10262	0.486795	1	0.999999
chr5.159315942.T.G	rs3212227	T	Severity	FCP	G	IL12B	601	Inflammatory diseases of prostate	genitourinary	118	11881	0.114514	0.164675	1.12133	0.486809	1	0.999999
chr16.3500977.C.G	rs2301762	G	Severity	CAV	G	CLUAP1	465	Acute upper respiratory infections of multiple or unspecified sites	respiratory	763	10566	-0.0889885	0.127971	0.914856	0.486818	1	0.999999
chr12.47879112.A.G	rs2228570	AG genotype	Severity	CAV	A	VDR	428.4	Heart failure with preserved EF [Diastolic heart failure]	circulatory system	133	10249	-0.0917648	0.131967	0.91232	0.486827	1	0.999999
chr16.3500977.C.G	rs2301762	G	Severity	CAV	G	CLUAP1	586.2	Cyst of kidney, acquired	genitourinary	119	11698	-0.227051	0.326524	0.79688	0.486832	1	0.999999
chr12.47902438.G.T	rs11574024	T	Severity	CAV	T	VDR	473.4	Voice disturbance	respiratory	222	9757	-0.133675	0.192242	0.874874	0.486838	1	0.999999
chr4.24511798.A.G	rs73246461	G	Severity	CAV	G	-	610	Benign mammary dysplasias	genitourinary	112	11642	-0.12389	0.178171	0.883477	0.486843	1	0.999999
chr9.21206606.C.G	rs28368148	G	Severity	CAV-FE	G	IFNA10	571.5	Other chronic nonalcoholic liver disease	digestive	574	11674	0.189451	0.272465	1.20859	0.486852	1	0.999999
chr7.117587778.G.T	rs113993959	T	Severity	CAV	T	CFTR	427.1	Paroxysmal tachycardia, unspecified	circulatory system	249	10518	0.742917	1.06846	2.10206	0.486858	1	0.999999
chr2.167953627.G.A	rs7595310	A	Severity	CAV-FE	A	STK39	415	Pulmonary heart disease	circulatory system	148	12909	-0.108005	0.155336	0.897623	0.48687	1	0.999999
chr10.130802064.T.G	rs12253652	G	Severity	CAV	G	-	654	Other and unspecified complications of birth; puerperium affecting management of mother	pregnancy complications	184	12831	0.113808	0.163685	1.12054	0.486877	1	0.999999
chr2.60480453.A.G	rs1123573	A	Severity	CAV-FE	G	BCL11A	599.5	Frequency of urination and polyuria	genitourinary	769	10734	0.0392418	0.0564403	1.04002	0.486879	1	0.999999
chr3.61768231.T.A	rs672699	A	Severity	CAV	T	PTPRG	250.1	Type 1 diabetes	endocrine/metabolic	200	10560	0.0838098	0.120543	1.08742	0.486888	1	0.999999
chr4.111691870.C.T	rs112641600	C	Severity	CAV	T	-	443	Peripheral vascular disease	circulatory system	428	11765	0.0930167	0.133787	1.09748	0.486891	1	0.999999
chr16.78590128.A.G	rs72803978	A	Severity	CAV	G	WWOX	401	Hypertension	circulatory system	3329	9379	-0.0533437	0.0767255	0.948054	0.486896	1	0.999999
chr2.216660263.A.C	rs2270360	A	Severity	CAV	C	IGFBP2	512	Other symptoms of respiratory system	respiratory	2255	7801	0.0269461	0.0387576	1.02731	0.486901	1	0.999999
chr14.102356233.A.G	rs11160678	G	Severity	CAV	G	CINP	054	Herpes simplex	infectious diseases	346	10422	-0.0564957	0.0812644	0.945071	0.486924	1	0.999999
chr6.32623820.T.C	rs9271609	T	Severity	CAV	C	HLA-DQA1	443.7	Peripheral angiopathy in diseases classified elsewhere	circulatory system	101	11901	0.110039	0.158283	1.11632	0.486927	1	0.999999
chr6.31153649.G.A	rs143334143	A	Severity; Risk factor	CAV-FE	A	CCHCR1	276.12	Hyposmolality and/or hyponatremia	endocrine/metabolic	151	12126	-0.141003	0.202826	0.868486	0.486933	1	0.999999
chr4.188627868.CTCT.C	rs1734523522	C	Severity	CAV	C	LINC01060	790.6	Other abnormal blood chemistry	symptoms	944	11261	0.066694	0.0959362	1.06897	0.486935	1	0.999999
chr12.8608014.A.G	rs11613792	A	Severity	CAV	G	AICDA	306	Other mental disorder	mental disorders	150	8503	0.114567	0.164802	1.12139	0.486943	1	0.999999
chr8.38996464.C.A	rs7840270	C	Severity	CAV-FE	A	ADAM9	803	Fracture of upper limb	injuries & poisonings	137	12041	0.0859837	0.123686	1.08979	0.486946	1	0.999999
chr4.186082920.C.T	rs3775291	T	Risk factor; Severity	CAV-FE	T	TLR3	465	Acute upper respiratory infections of multiple or unspecified sites	respiratory	769	10658	-0.0419785	0.0603861	0.95889	0.48695	1	0.999999
chr2.127137039.A.G	rs744373	G	Severity	CAV	G	-	426.9	Cardiac pacemaker/device in situ	circulatory system	335	10505	-0.0643487	0.0925687	0.937678	0.486965	1	0.999999
chr4.24511798.A.G	rs73246461	G	Severity	CAV	G	-	327.32	Obstructive sleep apnea	neurological	626	10487	0.0512456	0.0737195	1.05258	0.486966	1	0.999999
chr22.24011037.T.C	rs11090305	C	Severity	CAV	C	-	112	Candidiasis	infectious diseases	159	11161	0.099622	0.143314	1.10475	0.486973	1	0.999999
chr6.52236941.T.C	rs763780	C	Protective	FCP	C	IL17F	605	Erectile dysfunction [ED]	genitourinary	499	11598	0.10476	0.150709	1.11044	0.486985	1	0.999999
chrX.15599938.A.G	rs2106809	G	Severity	CAV	G	ACE2	395.6	Heart valve replaced	circulatory system	183	11745	-0.11224	0.161472	0.89383	0.486988	1	0.999999
chr2.36677870.C.A	rs6714112	C	Severity	CAV	A	-	694	Dyschromia and Vitiligo	dermatologic	390	10945	0.0730294	0.105063	1.07576	0.48699	1	0.999999
chr21.33252612.A.G	rs2236757	A	Severity	CAV-FE	A	IFNAR2	079	Viral infection	infectious diseases	144	10129	-0.0930868	0.133918	0.911114	0.486991	1	0.999999
chr2.162044379.C.T	rs3788979	T	Risk factor	CAV	T	DPP4	288.2	Elevated white blood cell count	hematopoietic	103	11866	-0.176669	0.254174	0.838057	0.487009	1	0.999999
chr2.113129630.T.C	rs419598	C	Risk factor	CAV	C	IL1RN	555.1	Regional enteritis	digestive	363	10152	0.0585356	0.0842159	1.06028	0.487014	1	0.999999
chr16.16924042.C.A	rs1453512	A	Severity	CAV	C	-	697	Sarcoidosis	dermatologic	157	10882	-0.0911374	0.131122	0.912892	0.487018	1	0.999999
chr22.49281538.G.A	rs62220604	G	Severity	CAV	A	-	571.51	Cirrhosis of liver without mention of alcohol	digestive	241	10933	-0.0741558	0.106692	0.928527	0.487025	1	0.999999
chr8.40324459.C.A	rs11779911	C	Severity	CAV	A	SIRLNT	586	Other disorders of the kidney and ureters	genitourinary	436	10892	0.0524212	0.0754212	1.05382	0.487026	1	0.999999
chrX.15596127.G.T	rs146598386	T	Severity	CAV	T	ACE2	367	Disorders of refraction and accommodation; blindness and low vision	sense organs	314	12531	-0.317209	0.456394	0.728179	0.487035	1	0.999999
chr22.22210343.A.T	rs5757427	T	Severity	CAV	A	IGLV10-54	228.1	Hemangioma of skin and subcutaneous tissue	neoplasms	179	6875	-0.0775419	0.111575	0.925388	0.487072	1	0.999999
chr3.149000300.G.T	rs76488148	T	Severity	CAV	T	GYG1	701	Other hypertrophic and atrophic conditions of skin	dermatologic	271	12463	0.113827	0.16379	1.12056	0.487082	1	0.999999
chr17.42362183.A.G	rs744166	G	Risk factor; Severity	CAV	G	STAT3	110.11	Dermatophytosis of nail	infectious diseases	237	11993	-0.0665949	0.0958303	0.935574	0.487102	1	0.999999
chr17.45714244.T.C	rs113661667	C	Risk factor	CAV-FE	C	LINC02210-CRHR1	577	Diseases of pancreas	digestive	152	13158	0.0949768	0.136676	1.09963	0.487114	1	0.999999
chrX.15586459.TAAATC.T	rs755766792	T	Severity	CAV	T	ACE2	246	Other disorders of thyroid	endocrine/metabolic	330	10086	0.72664	1.04568	2.06812	0.487122	1	0.999999
chr4.71742666.T.G	rs2282679	G	Severity	CAV	G	GC	288	Diseases of white blood cells	hematopoietic	110	12174	0.102874	0.148044	1.10835	0.487126	1	0.999999
chr15.90879313.T.C	rs8039305	C	Risk factor	CAV-FE	C	FURIN	279.1	Immunity deficiency	endocrine/metabolic	110	12084	0.0947836	0.136409	1.09942	0.487151	1	0.999999
chr9.132278286.T.C	rs11243705	C	Severity	CAV	C	SETX	571.51	Cirrhosis of liver without mention of alcohol	digestive	260	11579	0.0832425	0.1198	1.08681	0.487152	1	0.999999
chr10.51197961.C.A	rs7897633	A	Severity in European-Americans	CAV	C	PRKG1	193	Thyroid cancer	neoplasms	246	12908	-0.0646703	0.0930801	0.937376	0.487192	1	0.999999
chr12.132489230.GC.G	rs56106917	G	Severity	CAV	G	FBRSL1	389	Hearing loss	sense organs	549	12144	0.0442778	0.0637296	1.04527	0.487196	1	0.999999
chr15.60845514.G.A	rs17303202	A	Risk factor; Severity	CAV-FE	A	RORA	362.2	Degeneration of macula and posterior pole of retina	sense organs	214	12209	-0.0758748	0.109208	0.926932	0.487196	1	0.999999
chrX.15564667.C.T	rs2074192	T	Severity (T allele); Severity for males > 50 y.o (T allele); Protective (C allele); Protective (CT genotype)	CAV	T	ACE2	375.1	Dry eyes	sense organs	352	11971	-0.0598241	0.0861075	0.94193	0.487205	1	0.999999
chr22.49281538.G.A	rs62220604	G	Severity	CAV	A	-	367.1	Myopia	sense organs	118	11707	0.0977784	0.140743	1.10272	0.487225	1	0.999999
chr7.54580201.A.C	rs622568	C	Severity; Risk factor	CAV-FE	C	-	355.1	Chronic pain syndrome	neurological	105	12454	-0.142467	0.205074	0.867217	0.487239	1	0.999999
chr6.6924962.A.C	rs6933436	C	Severity	CAV	C	-	727	Other disorders of synovium, tendon, and bursa	musculoskeletal	290	10743	-0.063052	0.0907629	0.938895	0.48725	1	0.999999
chr2.195519781.A.G	rs74417002	G	Severity	CAV	G	-	729	Other disorders of soft tissues	musculoskeletal	194	11001	0.186308	0.268192	1.20479	0.487255	1	0.999999
chr19.50379362.T.C	rs1405655	C	Severity	CAV-FE	C	NR1H2	250.22	Type 2 diabetes with renal manifestations	endocrine/metabolic	183	10596	-0.0806799	0.116141	0.922489	0.48726	1	0.999999
chr14.72467521.C.T	rs12587980	T	Severity	CAV	T	RGS6	242.1	Graves' disease	endocrine/metabolic	159	10034	-0.0862191	0.124116	0.917393	0.487263	1	0.999999
chr17.8109899.C.T	rs151256885	T	Severity	CAV	T	ALOXE3	772.3	Muscle weakness	symptoms	105	12791	-0.696072	1.00202	0.49854	0.487263	1	0.999999
chr12.132489230.GC.G	rs56106917	G	Severity	CAV	G	FBRSL1	271.3	Intestinal disaccharidase deficiencies and disaccharide malabsorption	endocrine/metabolic	716	12288	-0.0390816	0.056261	0.961672	0.487275	1	0.999999
chr2.216660263.A.C	rs2270360	A	Severity	CAV	C	IGFBP2	389	Hearing loss	sense organs	506	10535	-0.0499956	0.071976	0.951234	0.487296	1	0.999999
chr5.1211624.A.G	rs76067074	G	Severity	CAV-FE	G	SLC6A19	244.2	Acquired hypothyroidism	endocrine/metabolic	341	9709	-0.131657	0.189546	0.876642	0.487311	1	0.999999
chr7.107967457.C.T	rs2237698	T	Severity	CAV	T	LAMB1	785	Abdominal pain	symptoms	1012	10775	-0.0463451	0.066723	0.954712	0.487312	1	0.999999
chr14.80203237.T.C	rs225014	C	Severity	CAV	C	DIO2	427.2	Atrial fibrillation and flutter	circulatory system	712	10254	0.0419527	0.0604059	1.04285	0.487361	1	0.999999
chr21.41426103.C.A	rs17000900	A	Severity	CAV-FE	A	MX1	286.2	Encounter for long-term (current) use of anticoagulants	hematopoietic	125	12218	-0.162503	0.233982	0.850014	0.487362	1	0.999999
chr11.126292948.C.T	rs8177374	T	Protective	CAV	T	TIRAP	619	Noninflammatory female genital disorders	genitourinary	252	12621	0.0883105	0.127155	1.09233	0.487363	1	0.999999
chr1.230710048.A.G	rs699	G	Severity	CAV	G	AGT	427.6	Premature beats	circulatory system	151	10521	0.0821222	0.118248	1.08559	0.487375	1	0.999999
chr19.52830722.G.A	rs10411226	G	Severity	CAV	G	ZNF28	300	Anxiety disorders	mental disorders	1472	7542	0.0313556	0.0451494	1.03185	0.487377	1	0.999999
chr9.133257521.T.TC	rs8176719	TC	Severity; Risk factor	CAV-FE	TC	ABO	427.6	Premature beats	circulatory system	151	10500	-0.084751	0.122037	0.918741	0.487387	1	0.999999
chr1.90742957.A.C	rs2166172	C	Severity	CAV-FE	C	-	274	Gout and other crystal arthropathies	endocrine/metabolic	268	12924	0.0636414	0.0916407	1.06571	0.487389	1	0.999999
chr1.156125675.T.C	rs581342	C	Severity	CAV	C	LMNA	285.21	Anemia in chronic kidney disease	hematopoietic	136	11175	0.129317	0.186212	1.13805	0.487393	1	0.999999
chr4.69615987.C.T	rs7688383	T	Loss of smell and taste	CAV	T	UGT2A1	464	Acute sinusitis	respiratory	162	10420	-0.0805398	0.115975	0.922618	0.487397	1	0.999999
chr8.38996464.C.A	rs7840270	C	Severity	CAV-FE	A	ADAM9	766	Neuralgia, neuritis, and radiculitis NOS	symptoms	164	11303	-0.0794211	0.114369	0.923651	0.487413	1	0.999999
chr7.128938247.T.G	rs10488631	TCTA haplotype	Severity in European-Americans	CAV	G	IRF5	371.3	Inflammation of eyelids	sense organs	173	11906	-0.0768866	0.110721	0.925995	0.48742	1	0.999999
chr6.45737076.T.A	rs16873740	A	Severity	CAV	A	-	112	Candidiasis	infectious diseases	177	11963	-0.117284	0.168898	0.889333	0.487426	1	0.999999
chr6.31572536.A.G	rs909253	G	Risk factor	CAV	G	TNF	287	Purpura and other hemorrhagic conditions	hematopoietic	247	12313	0.074569	0.107386	1.07742	0.487431	1	0.999999
chr11.126292948.C.T	rs8177374	T	Protective	CAV	T	TIRAP	724	Other and unspecified disorders of back	musculoskeletal	190	11614	-0.107509	0.154824	0.898068	0.487435	1	0.999999
chr3.27146807.G.A	rs17317135	G	Severity	CAV	A	NEK10	571.5	Other chronic nonalcoholic liver disease	digestive	551	11272	0.111289	0.160272	1.11772	0.487449	1	0.999999
chr3.1052111.C.G	rs1504061	G	Severity	CAV	G	-	327.4	Insomnia	neurological	924	10884	0.0832725	0.119931	1.08684	0.487469	1	0.999999
chr21.41426103.C.A	rs17000900	A	Severity	CAV-FE	A	MX1	366	Cataract	sense organs	659	12115	-0.0726034	0.104565	0.92997	0.487471	1	0.999999
chr1.154454494.A.C	rs2228145	A	Risk factor	CAV	C	IL6R	250.3	Insulin pump user	endocrine/metabolic	278	10561	-0.062642	0.0902208	0.93928	0.487482	1	0.999999
chr13.102695866.A.G	rs599976	G	Severity	CAV-FE	G	METTL21C	070	Viral hepatitis	infectious diseases	716	10604	0.0561307	0.0808455	1.05774	0.487497	1	0.999999
chr9.21206606.C.G	rs28368148	G	Severity	CAV-FE	G	IFNA10	272.13	Mixed hyperlipidemia	endocrine/metabolic	834	8560	-0.204995	0.295259	0.814651	0.487501	1	0.999999
chr21.41465040.G.A	rs17001042	A	Possible functional consequences	FCP + IP	A	TMPRSS2	731	Osteitis deformans and osteopathies associated with other disorders classified elsewhere	musculoskeletal	121	11450	0.744427	1.07222	2.10524	0.487502	1	0.999999
chr2.127137039.A.G	rs744373	G	Severity	CAV	G	-	550	Abdominal hernia	digestive	567	12561	0.0472165	0.0680079	1.04835	0.487507	1	0.999999
chr5.159315942.T.G	rs3212227	T	Severity	FCP	G	IL12B	395	Heart valve disorders	circulatory system	861	11722	0.0444928	0.0640849	1.0455	0.487508	1	0.999999
chr7.54580201.A.C	rs622568	C	Severity; Risk factor	CAV-FE	C	-	241.2	Nontoxic multinodular goiter	endocrine/metabolic	244	10071	0.0895087	0.128925	1.09364	0.487514	1	0.999999
chr5.132485305.G.A	rs17622656	A	Risk factor	FCP + IP	A	IRF1	338.2	Chronic pain	neurological	930	11154	0.0354292	0.051031	1.03606	0.487515	1	0.999999
chr2.196087686.G.A	rs2176724	A	Severity	CAV	A	-	241	Nontoxic nodular goiter	endocrine/metabolic	706	10069	-0.0610966	0.0880023	0.940732	0.487519	1	0.999999
chr2.113129630.T.C	rs419598	C	Risk factor	CAV	C	IL1RN	530.11	GERD	digestive	1440	10771	0.0308861	0.0444888	1.03137	0.487528	1	0.999999
chr11.2872637.A.G	rs10766439	A	Severity	CAV	A	-	443.9	Peripheral vascular disease, unspecified	circulatory system	262	11431	0.0684945	0.0986636	1.07089	0.487543	1	0.999999
chr21.41660268.A.T	rs2252109	A	Severity	CAV	T	-	599.4	Urinary incontinence	genitourinary	218	9721	0.0690045	0.0993988	1.07144	0.487545	1	0.999999
chr14.94566450.G.A	rs2093266	A	Risk factor for acute kidney injury	CAV	A	SERPINA4	172.21	Basal cell carcinoma	neoplasms	223	12035	-0.133059	0.191667	0.875414	0.487545	1	0.999999
chr19.35687796.G.A	rs77127536	A	Severity	CAV	A	TYMSP2	614.5	Inflammatory disease of cervix, vagina, and vulva	genitourinary	124	12915	0.127419	0.183543	1.13589	0.487547	1	0.999999
chr5.157106730.T.C	rs35960726	C	Severity	CAV	C	HAVCR2	242	Thyrotoxicosis with or without goiter	endocrine/metabolic	244	10072	-0.703547	1.01344	0.494827	0.487547	1	0.999999
chr21.33252612.A.G	rs2236757	A	Severity	CAV-FE	A	IFNAR2	512	Other symptoms of respiratory system	respiratory	2403	8689	0.0258975	0.0373049	1.02624	0.487549	1	0.999999
chr8.73355963.T.C	rs2010843	C	Severity	CAV	T	RDH10-AS1	456	Chronic venous insufficiency [CVI]	circulatory system	217	11455	0.0681613	0.0981867	1.07054	0.487556	1	0.999999
chr13.22495675.AG.A	rs10714879	A	Severity	CAV	AG	-	395	Heart valve disorders	circulatory system	855	11558	0.0455304	0.0655882	1.04658	0.487566	1	0.999999
chr2.162044379.C.T	rs3788979	T	Risk factor	CAV	T	DPP4	772.3	Muscle weakness	symptoms	104	12478	-0.174506	0.251389	0.839872	0.487578	1	0.999999
chr17.9267091.C.T	rs34761447	C	Severity	CAV	T	STX8	278.4	Abnormal weight gain	endocrine/metabolic	201	10340	0.117239	0.168892	1.12439	0.487579	1	0.999999
chr4.166008836.A.T	rs17047200	TT genotype	Severity (TT genotype)*Conflicting; Risk factor (AA genotype)*Conflicting	CAV	T	TLL1	374	Other disorders of eyelids	sense organs	114	11687	-0.160742	0.231578	0.851512	0.487608	1	0.999999
chr8.40324459.C.A	rs11779911	C	Severity	CAV	A	SIRLNT	555	Inflammatory bowel disease and other gastroenteritis and colitis	digestive	559	9444	0.0457594	0.0659263	1.04682	0.48762	1	0.999999
chr10.52771482.G.A	rs5030737	A	Potential functional effect on protein	FCP + IP	A	MBL2	395	Heart valve disorders	circulatory system	860	11729	0.0642449	0.0925597	1.06635	0.487625	1	0.999999
chr21.41464802.A.G	rs462574	A	Possible functional consequences	FCP + IP	A	TMPRSS2	593	Hematuria	genitourinary	290	11654	0.154764	0.222976	1.16738	0.487629	1	0.999999
chr5.21768177.G.A	-	HLA-A*02:02	Protective	IP	A	HLA-A	290	Delirium dementia and amnestic and other cognitive disorders	mental disorders	123	11642	-0.0924573	0.133208	0.911688	0.487632	1	0.999999
chr22.24011037.T.C	rs11090305	C	Severity	CAV	C	-	274.1	Gout	endocrine/metabolic	242	12131	0.0811314	0.116894	1.08451	0.487645	1	0.999999
chr21.41465921.C.T	rs62217525	C	Possible functional consequences	FCP + IP	T	TMPRSS2	727.1	Synovitis and tenosynovitis	musculoskeletal	145	10706	-0.19512	0.281132	0.822736	0.48765	1	0.999999
chr16.78590128.A.G	rs72803978	A	Severity	CAV	G	WWOX	196	Radiotherapy	neoplasms	113	12055	0.211099	0.304164	1.23503	0.487663	1	0.999999
chr6.52200448.A.G	rs13192246	G	Severity	CAV	A	-	327.7	Sleep related movement disorders	neurological	115	10779	-0.103625	0.14931	0.901563	0.487664	1	0.999999
chr15.60902209.A.G	rs4774377	G	Risk factor	CAV-FE	G	RORA	480	Pneumonia	respiratory	337	11648	0.0552894	0.0796652	1.05685	0.487668	1	0.999999
chr21.41464802.A.G	rs462574	A	Possible functional consequences	FCP + IP	A	TMPRSS2	496.1	Emphysema	respiratory	180	10912	-0.240302	0.346257	0.786391	0.487683	1	0.999999
chr1.173115604.T.G	rs17300100	G	Severity	CAV	G	-	585.34	Chronic Kidney Disease, Stage IV	genitourinary	197	11388	0.101291	0.145954	1.1066	0.487688	1	0.999999
chr1.155066988.C.T	rs114301457	T	Severity	CAV	T	EFNA4	470	Septal Deviations/Turbinate Hypertrophy	respiratory	207	9800	0.505944	0.729044	1.65855	0.487693	1	0.999999
chr6.31575254.G.A	rs1800629	A	Risk factor*Conflicting; Severity*Conflicting; Protective*Conflicting	CAV-FE	A	TNF	726	Peripheral enthesopathies and allied syndromes	musculoskeletal	639	11013	0.0739633	0.106583	1.07677	0.487715	1	0.999999
chr18.6461231.C.G	rs11659676	G	Severity	CAV-FE	G	RPL6P27	594.1	Calculus of kidney	genitourinary	350	12373	0.0545393	0.0785955	1.05605	0.48773	1	0.999999
chr1.205208489.G.A	rs11240388	G	Severity	CAV-FE	G	DSTYK	447	Other disorders of arteries and arterioles	circulatory system	160	11893	-0.0821733	0.118419	0.921112	0.487731	1	0.999999
chr4.186082920.C.T	rs3775291	T	Risk factor; Severity	CAV-FE	T	TLR3	414	Other forms of chronic heart disease	circulatory system	138	11663	0.0937259	0.135073	1.09826	0.487752	1	0.999999
chr1.90742957.A.C	rs2166172	C	Severity	CAV-FE	C	-	458	Hypotension	circulatory system	105	12484	-0.102642	0.147924	0.90245	0.487754	1	0.999999
chr12.8058591.T.C	rs7842	C	Risk factor; Severity	CAV	C	C3AR1	472	Chronic pharyngitis and nasopharyngitis	respiratory	452	9797	-0.052477	0.0756283	0.948876	0.487757	1	0.999999
chr7.117559590.ATCT.A	rs113993960	A	Severity	CAV	A	CFTR	189	Cancer of urinary organs (incl. kidney and bladder)	neoplasms	109	13169	-0.705089	1.01617	0.494064	0.487763	1	0.999999
chr11.88436431.C.T	rs72953026	T	Severity	CAV-FE	T	-	555	Inflammatory bowel disease and other gastroenteritis and colitis	digestive	600	10018	-0.0529003	0.0762395	0.948475	0.487764	1	0.999999
chr4.67964168.T.A	rs720009	A	Possible functional consequences	FCP + IP	A	TMPRSS11A	153	Colorectal cancer	neoplasms	274	12040	0.253641	0.365547	1.28871	0.487766	1	0.999999
chr4.67910532.T.C	rs9998258	T	Possible functional consequences	FCP + IP	C	TMPRSS11A	555	Inflammatory bowel disease and other gastroenteritis and colitis	digestive	606	10219	0.100697	0.145125	1.10594	0.487766	1	0.999999
chr4.143999443.G.A	rs7683365	A	Risk factor	FCP + IP	A	GYPB	782.3	Edema	symptoms	382	10684	-0.0581534	0.0838115	0.943505	0.48777	1	0.999999
chr19.50379362.T.C	rs1405655	C	Severity	CAV-FE	C	NR1H2	271.3	Intestinal disaccharidase deficiencies and disaccharide malabsorption	endocrine/metabolic	718	12320	-0.04043	0.0582696	0.960376	0.48778	1	0.999999
chr4.166008836.A.T	rs17047200	TT genotype	Severity (TT genotype)*Conflicting; Risk factor (AA genotype)*Conflicting	CAV	T	TLL1	292.3	Memory loss	mental disorders	249	12062	0.101052	0.145641	1.10633	0.487781	1	0.999999
chr9.87726001.C.A	rs41307457	C;A	Possible functional consequences	FCP + IP	A	CTSL	364	Corneal opacity and other disorders of cornea	sense organs	106	12240	-0.270561	0.389959	0.762952	0.487796	1	0.999999
chr8.124324323.T.C	rs72711165	C	Severity	CAV-FE	C	TMEM65	721.1	Spondylosis without myelopathy	musculoskeletal	619	11606	0.159557	0.229973	1.17299	0.487802	1	0.999999
chr21.41465921.C.T	rs62217525	C	Possible functional consequences	FCP + IP	T	TMPRSS2	701	Other hypertrophic and atrophic conditions of skin	dermatologic	266	12205	-0.14005	0.201859	0.869315	0.487809	1	0.999999
chr2.216660263.A.C	rs2270360	A	Severity	CAV	C	IGFBP2	442	Other aneurysm	circulatory system	444	10305	-0.0561328	0.0809085	0.945414	0.487819	1	0.999999
chr4.111691870.C.T	rs112641600	C	Severity	CAV	T	-	278	Overweight, obesity and other hyperalimentation	endocrine/metabolic	1735	10418	-0.0495755	0.0714594	0.951633	0.487834	1	0.999999
chr3.61768231.T.A	rs672699	A	Severity	CAV	T	PTPRG	244.1	Secondary hypothyroidism	endocrine/metabolic	376	10042	-0.064581	0.093089	0.93746	0.487836	1	0.999999
chr2.195994321.C.T	rs191631470	T	Severity	CAV	T	DNAH7	244.2	Acquired hypothyroidism	endocrine/metabolic	349	10038	-0.411569	0.593282	0.66261	0.48786	1	0.999999
chr9.117713024.A.G	rs4986790	G	Severity	CAV	G	TLR4	290.1	Dementias	mental disorders	105	12362	-0.229411	0.330706	0.795001	0.48787	1	0.999999
chr9.117713024.A.G	rs4986790	G	Severity	CAV	G	TLR4	386.9	Dizziness and giddiness (Light-headedness and vertigo)	sense organs	557	12039	0.0864473	0.124617	1.09029	0.48787	1	0.999999
chr5.180810828.C.T	rs113791144	T	Severity	CAV	T	-	573	Other disorders of liver	digestive	105	11715	-0.2014	0.290341	0.817585	0.48789	1	0.999999
chr1.109740350.G.T	rs1332018	T	Risk factor; Severity	CAV	G	GSTM3	585.32	End stage renal disease	genitourinary	135	11802	-0.0858176	0.123717	0.917762	0.487894	1	0.999999
chr1.20166359.C.T	rs72663004	T	Severity	CAV	T	PLA2G2C	244.4	Hypothyroidism NOS	endocrine/metabolic	1295	10083	-0.0615126	0.0886786	0.940341	0.487897	1	0.999999
chr9.133251249.A.G	rs7849280	G	Protective	CAV	G	ABO	530	Diseases of esophagus	digestive	1603	10848	0.0490001	0.0706409	1.05022	0.487901	1	0.999999
chr2.162267541.C.T	rs1990760	T	Risk factor; Severity	CAV	C	IFIH1	555.1	Regional enteritis	digestive	365	10173	0.0545769	0.0786812	1.05609	0.487904	1	0.999999
chr7.22548762.C.T	rs13227460	T	Severity	CAV	T	STEAP1B	772.3	Muscle weakness	symptoms	103	12347	-0.123492	0.178034	0.883828	0.487906	1	0.999999
chrX.12885540.A.T	rs179008	T	Severity; Risk factor	CAV	T	TLR7	459.9	Circulatory disease NEC	circulatory system	156	12121	0.119494	0.172272	1.12693	0.487913	1	0.999999
chr13.41746691.T.A	rs10507497	A	Severity	CAV-FE	A	VWA8	070.2	Viral hepatitis B	infectious diseases	100	10577	-0.124536	0.179545	0.882906	0.487919	1	0.999999
chr1.20166359.C.T	rs72663004	T	Severity	CAV	T	PLA2G2C	300.1	Anxiety disorder	mental disorders	1557	9119	0.051835	0.0747316	1.0532	0.487923	1	0.999999
chr21.41507982.C.A	rs75603675	A	Protective*Conflicting; Risk factor*Conflicting; Severity*Conflicting	CAV	A	TMPRSS2	741.2	Stiffness of joint	musculoskeletal	239	12062	-0.0662586	0.0955361	0.935889	0.487968	1	0.999999
chrX.15564667.C.T	rs2074192	T	Severity (T allele); Severity for males > 50 y.o (T allele); Protective (C allele); Protective (CT genotype)	CAV	T	ACE2	555.2	Ulcerative colitis	digestive	274	10134	-0.0716025	0.103242	0.930901	0.487969	1	0.999999
chr2.181488719.A.C	rs2034831	C	Severity	CAV	C	ITGA4	599.3	Dysuria	genitourinary	314	10592	0.107828	0.155475	1.11386	0.487973	1	0.999999
chr10.52771482.G.A	rs5030737	A	Potential functional effect on protein	FCP + IP	A	MBL2	569	Other disorders of intestine	digestive	229	12339	-0.125592	0.18109	0.881975	0.487974	1	0.999999
chr11.26675470.T.G	rs10835056	G	Severity	CAV	T	SLC5A12	433.3	Cerebral ischemia	circulatory system	160	12331	-0.0879119	0.126761	0.915842	0.487979	1	0.999999
chr19.50259161.A.G	rs1651553	G	Severity	CAV	A	MYH14	512.8	Cough	respiratory	1136	8997	-0.0349521	0.0503983	0.965652	0.487985	1	0.999999
chr3.157438240.A.G	rs1840680	AG genotype)	Protective	CAV	A	PTX3	362.2	Degeneration of macula and posterior pole of retina	sense organs	214	12216	0.0700187	0.100962	1.07253	0.487987	1	0.999999
chr3.149000300.G.T	rs76488148	T	Severity	CAV	T	GYG1	356	Hereditary and idiopathic peripheral neuropathy	neurological	128	12531	0.163881	0.236305	1.17807	0.487988	1	0.999999
chr1.206773552.T.C	rs1800896	C	Severity	FCP	C	IL10	209	Neuroendocrine tumors	neoplasms	123	13248	-0.0908741	0.131038	0.913133	0.488	1	0.999999
chr22.22210343.A.T	rs5757427	T	Severity	CAV	A	IGLV10-54	296.2	Depression	mental disorders	924	4889	0.0365135	0.0526524	1.03719	0.488007	1	0.999999
chr21.41473456.A.G	rs17854725	G	Severity	CAV	A	TMPRSS2	078	Viral warts & HPV	infectious diseases	289	10462	0.0587271	0.084686	1.06049	0.488015	1	0.999999
chr9.87726151.C.T	rs41312184	C;T	Possible functional consequences	FCP + IP	T	CTSL	760	Back pain	symptoms	1071	11265	0.12249	0.176636	1.13031	0.488023	1	0.999999
chr12.47902438.G.T	rs11574024	T	Severity	CAV	T	VDR	292.3	Memory loss	mental disorders	250	12286	0.118779	0.171289	1.12612	0.488033	1	0.999999
chr4.67963489.G.A	rs6552134	G	Possible functional consequences	FCP + IP	G	TMPRSS11A	698	Pruritus and related conditions	dermatologic	180	12701	-0.0837439	0.120766	0.919667	0.488035	1	0.999999
chr19.39248147.C.T	rs12979860	C	Severity (C allele)*Conflicting; Risk factor (T allele)*Conflicting	CAV	T	IFNL4	345.3	Convulsions	neurological	102	12060	-0.106413	0.15346	0.899053	0.48804	1	0.999999
chr1.155197995.A.G	rs41264915	A	Severity	CAV-FE	G	THBS3	727.1	Synovitis and tenosynovitis	musculoskeletal	147	10993	-0.134251	0.193605	0.87437	0.488041	1	0.999999
chr7.22548762.C.T	rs13227460	T	Severity	CAV	T	STEAP1B	427.21	Atrial fibrillation	circulatory system	678	10122	0.0503697	0.0726399	1.05166	0.488049	1	0.999999
chr9.131672331.T.G	rs12551879	G	Severity	CAV	G	RAPGEF1	228.1	Hemangioma of skin and subcutaneous tissue	neoplasms	278	12421	0.10581	0.152596	1.11161	0.488058	1	0.999999
chr13.112889041.C.T	rs9577175	T	Severity	CAV	T	ATP11A	790.6	Other abnormal blood chemistry	symptoms	951	11279	0.0385146	0.0555457	1.03927	0.488068	1	0.999999
chr9.4329170.T.C	rs3895472	C	Severity	CAV	T	GLIS3	809	Fracture of unspecified bones	injuries & poisonings	115	12044	-0.191751	0.276544	0.825512	0.488069	1	0.999999
chr12.8058591.T.C	rs7842	C	Risk factor; Severity	CAV	C	C3AR1	271	Disorders of carbohydrate transport and metabolism	endocrine/metabolic	719	12302	0.041713	0.0601591	1.0426	0.488073	1	0.999999
chr10.22439346.T.C	-	HLA-A*02:02	Protective	IP	C	HLA-A	280.1	Iron deficiency anemias, unspecified or not due to blood loss	hematopoietic	355	11013	0.11757	0.169569	1.12476	0.48809	1	0.999999
chr12.47844974.A.G	rs731236	AG and AA genotype	Severity	CAV	G	VDR	332	Parkinson's disease	neurological	179	12049	0.0762502	0.109974	1.07923	0.488091	1	0.999999
chr4.25613313.G.A	-	HLA-A*02:02	Protective	IP	A	HLA-A	426.92	Cardiac defibrillator in situ	circulatory system	100	10508	0.125606	0.181169	1.13384	0.488116	1	0.999999
chr19.35687796.G.A	rs77127536	A	Severity	CAV	A	TYMSP2	532	Dysphagia	digestive	233	10826	-0.0978116	0.141081	0.90682	0.48812	1	0.999999
chr4.67963489.G.A	rs6552134	G	Possible functional consequences	FCP + IP	G	TMPRSS11A	365	Glaucoma	sense organs	364	12101	0.0585568	0.0844627	1.06031	0.48813	1	0.999999
chrX.12889539.C.G	rs3853839	G	Severity; Risk factor	CAV-FE	G	TLR7	165	Cancer within the respiratory system	neoplasms	108	12417	-0.141222	0.203701	0.868297	0.488134	1	0.999999
chr11.88824823.A.G	rs10831496	G	Severity	CAV-FE	G	GRM5	555.2	Ulcerative colitis	digestive	278	10224	0.0649639	0.0937073	1.06712	0.488143	1	0.999999
chr2.162044379.C.T	rs3788979	T	Risk factor	CAV	T	DPP4	272.11	Hypercholesterolemia	endocrine/metabolic	1604	8345	0.0483117	0.0696904	1.0495	0.488163	1	0.999999
chr3.141689849.A.G	rs6440031	G	Severity	CAV	A	LINC02618	272.13	Mixed hyperlipidemia	endocrine/metabolic	748	7231	-0.0674363	0.0972781	0.934787	0.488163	1	0.999999
chr10.36988942.A.G	rs2091431	G	Severity	CAV	A	-	459	Other disorders of circulatory system	circulatory system	233	12417	0.0695517	0.100338	1.07203	0.488201	1	0.999999
chr16.89196249.G.A	rs117169628	A	Severity	CAV	A	SLC22A31	394.2	Mitral valve disease	circulatory system	175	11692	0.107009	0.154377	1.11294	0.488203	1	0.999999
chr1.20166359.C.T	rs72663004	T	Severity	CAV	T	PLA2G2C	743.1	Osteoporosis	musculoskeletal	887	11801	-0.0801186	0.115589	0.923007	0.488226	1	0.999999
chrX.12888602.G.A	rs147244662	A	Severity; Severity for males	CAV-FE	A	TLR7	599.5	Frequency of urination and polyuria	genitourinary	769	10735	0.379786	0.547967	1.46197	0.488257	1	0.999999
chr5.32750877.T.C	rs1173773	C	Protective	CAV	C	NPR3	771.1	Swelling of limb	symptoms	189	12475	0.075226	0.108538	1.07813	0.488258	1	0.999999
chr5.174562335.T.A	rs2220543	T	Severity	CAV	A	SUMO2P6	706	Diseases of sebaceous glands	dermatologic	425	11937	0.0541814	0.0781794	1.05568	0.488285	1	0.999999
chr2.162044379.C.T	rs3788979	T	Risk factor	CAV	T	DPP4	714.1	Rheumatoid arthritis	musculoskeletal	154	12047	-0.135993	0.196235	0.872849	0.488304	1	0.999999
chr10.52771482.G.A	rs5030737	A	Potential functional effect on protein	FCP + IP	A	MBL2	740.1	Osteoarthritis; localized	musculoskeletal	859	11508	-0.0662891	0.0956545	0.93586	0.488306	1	0.999999
chr21.41426103.C.A	rs17000900	A	Severity	CAV-FE	A	MX1	041	Bacterial infection NOS	infectious diseases	113	12759	-0.167454	0.241636	0.845816	0.48831	1	0.999999
chr16.78590128.A.G	rs72803978	A	Severity	CAV	G	WWOX	571.5	Other chronic nonalcoholic liver disease	digestive	571	11634	-0.102732	0.148244	0.902369	0.488315	1	0.999999
chr3.27146807.G.A	rs17317135	G	Severity	CAV	A	NEK10	701	Other hypertrophic and atrophic conditions of skin	dermatologic	261	12056	0.154109	0.222384	1.16662	0.48832	1	0.999999
chr3.149000300.G.T	rs76488148	T	Severity	CAV	T	GYG1	189	Cancer of urinary organs (incl. kidney and bladder)	neoplasms	110	13175	0.166852	0.240777	1.18158	0.488327	1	0.999999
chr17.45714244.T.C	rs113661667	C	Risk factor	CAV-FE	C	LINC02210-CRHR1	433.21	Cerebral artery occlusion, with cerebral infarction	circulatory system	155	12446	-0.101333	0.146231	0.903632	0.488332	1	0.999999
chr6.45737076.T.A	rs16873740	A	Severity	CAV	A	-	433.1	Occlusion and stenosis of precerebral arteries	circulatory system	224	12417	-0.103661	0.149591	0.901531	0.488335	1	0.999999
chr2.195519781.A.G	rs74417002	G	Severity	CAV	G	-	426.2	Atrioventricular [AV] block	circulatory system	110	10510	-0.324636	0.468493	0.722791	0.488349	1	0.999999
chr2.195994321.C.T	rs191631470	T	Severity	CAV	T	DNAH7	442.11	Abdominal aortic aneurysm	circulatory system	301	11849	-0.527288	0.760975	0.590204	0.488366	1	0.999999
chr10.36988942.A.G	rs2091431	G	Severity	CAV	A	-	070	Viral hepatitis	infectious diseases	709	10480	0.0419209	0.0605001	1.04281	0.488368	1	0.999999
chr9.21206606.C.G	rs28368148	G	Severity	CAV-FE	G	IFNA10	626.13	Irregular menstrual cycle	genitourinary	121	11555	-0.50439	0.727974	0.603874	0.488392	1	0.999999
chr16.16924042.C.A	rs1453512	A	Severity	CAV	C	-	473	Diseases of the larynx and vocal cords	respiratory	271	9697	0.0670372	0.0967571	1.06934	0.48841	1	0.999999
chr17.45995618.A.G	rs112572874	G	Risk factor	CAV-FE	G	MAPT	357	Inflammatory and toxic neuropathy	neurological	331	12591	-0.0676542	0.0976479	0.934584	0.488411	1	0.999999
chr4.67964168.T.A	rs720009	A	Possible functional consequences	FCP + IP	A	TMPRSS11A	355.1	Chronic pain syndrome	neurological	104	12457	0.325242	0.469451	1.38437	0.488426	1	0.999999
chr16.16924042.C.A	rs1453512	A	Severity	CAV	C	-	350	Abnormal movement	neurological	753	11824	-0.0427312	0.0616786	0.958169	0.488433	1	0.999999
chr2.196087686.G.A	rs2176724	A	Severity	CAV	A	-	270.3	Disorders of plasma protein metabolism	endocrine/metabolic	105	12801	-0.162069	0.233932	0.850383	0.488433	1	0.999999
chr17.45995618.A.G	rs112572874	G	Risk factor	CAV-FE	G	MAPT	276.14	Hypopotassemia	endocrine/metabolic	128	12112	-0.110904	0.16008	0.895025	0.488434	1	0.999999
chr17.34252769.A.G	rs1024611	G	Risk factor	CAV	G	CCL2	242.1	Graves' disease	endocrine/metabolic	158	10071	-0.0908874	0.13119	0.913121	0.488441	1	0.999999
chr9.4329170.T.C	rs3895472	C	Severity	CAV	T	GLIS3	300	Anxiety disorders	mental disorders	1638	8887	-0.0511557	0.0738411	0.950131	0.488448	1	0.999999
chrX.15602217.T.C	rs190509934	C	Protective	CAV	C	ACE2	530.11	GERD	digestive	1450	10846	0.345697	0.499001	1.41297	0.488449	1	0.999999
chr17.27660155.T.C	rs117217714	C	Severity	CAV	C	NOS2P1	296.22	Major depressive disorder	mental disorders	1471	9116	-0.170241	0.245743	0.843461	0.488458	1	0.999999
chr21.41507982.C.A	rs75603675	A	Protective*Conflicting; Risk factor*Conflicting; Severity*Conflicting	CAV	A	TMPRSS2	427.12	Paroxysmal ventricular tachycardia	circulatory system	103	10008	0.101114	0.14596	1.1064	0.488464	1	0.999999
chrX.15592465.T.A	rs73195521	A	Severity	CAV	A	ACE2	250.42	Other abnormal glucose	endocrine/metabolic	717	10595	0.522524	0.754291	1.68628	0.488475	1	0.999999
chrX.15599938.A.G	rs2106809	G	Severity	CAV	G	ACE2	367	Disorders of refraction and accommodation; blindness and low vision	sense organs	314	12550	0.0747025	0.10784	1.07756	0.488488	1	0.999999
chr9.3320390.C.A	rs72699049	A	Severity	CAV	A	RFX3	345.3	Convulsions	neurological	102	12010	0.226198	0.326539	1.25382	0.488489	1	0.999999
chrX.15599938.A.G	rs2106809	G	Severity	CAV	G	ACE2	174.11	Malignant neoplasm of female breast	neoplasms	422	12378	-0.0619933	0.0894979	0.939889	0.488511	1	0.999999
chr19.52830722.G.A	rs10411226	G	Severity	CAV	G	ZNF28	272.11	Hypercholesterolemia	endocrine/metabolic	1442	7041	0.0342595	0.0494598	1.03485	0.488514	1	0.999999
chr8.37849759.C.T	rs138763430	T	Severity	CAV	T	BRF2	053	Herpes zoster	infectious diseases	140	10612	0.712719	1.02897	2.03953	0.488527	1	0.999999
chr21.33287378.C.T	rs8178521	T	Severity	CAV-FE	T	IL10RB	366.2	Senile cataract	sense organs	417	11803	-0.0544168	0.078569	0.947037	0.488561	1	0.999999
chr17.15965007.C.T	rs8081547	T	Risk factor	FCP + IP	T	ADORA2B	244.2	Acquired hypothyroidism	endocrine/metabolic	327	9312	0.0649821	0.0938239	1.06714	0.488563	1	0.999999
chr2.162267541.C.T	rs1990760	T	Risk factor; Severity	CAV	C	IFIH1	110.11	Dermatophytosis of nail	infectious diseases	238	11939	0.0660102	0.0953111	1.06824	0.488575	1	0.999999
chr14.102356233.A.G	rs11160678	G	Severity	CAV	G	CINP	798	Malaise and fatigue	symptoms	1123	10659	-0.0322126	0.0465115	0.968301	0.488578	1	0.999999
chr2.196087686.G.A	rs2176724	A	Severity	CAV	A	-	764	Sciatica	symptoms	275	11573	-0.0960282	0.138656	0.908438	0.488583	1	0.999999
chr12.8058591.T.C	rs7842	C	Risk factor; Severity	CAV	C	C3AR1	564	Functional digestive disorders	digestive	347	10213	0.0584927	0.0844593	1.06024	0.488589	1	0.999999
chr6.31575324.G.A	rs361525	G	Severity	CAV-FE	A	TNF	690	Erythematosquamous dermatosis	dermatologic	154	11023	0.159188	0.229859	1.17256	0.488594	1	0.999999
chr6.31575324.G.A	rs361525	G	Severity	CAV-FE	A	TNF	690.1	Seborrheic dermatitis	dermatologic	154	11023	0.159188	0.229859	1.17256	0.488594	1	0.999999
chr6.160731787.C.T	rs4252128	T	Potential functional effect on protein	FCP + IP	T	PLG	722	Intervertebral disc disorders	musculoskeletal	414	11599	-0.156207	0.225557	0.855382	0.4886	1	0.999999
chr1.155175305.G.A	rs7528026	A	Severity	CAV	A	TRIM46	280.2	Iron deficiency anemia secondary to blood loss (chronic)	hematopoietic	196	11182	0.254765	0.367879	1.29016	0.488609	1	0.999999
chr2.181488719.A.C	rs2034831	C	Severity	CAV	C	ITGA4	681	Superficial cellulitis and abscess	dermatologic	355	12046	-0.109678	0.158382	0.896123	0.488628	1	0.999999
chr2.45584979.T.C	-	HLA-A*02:02	Protective	IP	C	HLA-A	227	Benign neoplasm of other endocrine glands and related structures	neoplasms	136	12839	0.094189	0.136016	1.09877	0.488632	1	0.999999
chrX.15564175.T.C	rs41303171	C	Severity; Risk factor	CAV	C	ACE2	729	Other disorders of soft tissues	musculoskeletal	194	11012	-0.350859	0.506676	0.704083	0.488641	1	0.999999
chr11.88436431.C.T	rs72953026	T	Severity	CAV-FE	T	-	255	Disorders of adrenal glands	endocrine/metabolic	169	11745	-0.0972585	0.140451	0.907321	0.488641	1	0.999999
chr9.133251249.A.G	rs7849280	G	Protective	CAV	G	ABO	574	Cholelithiasis and cholecystitis	digestive	152	12966	0.143079	0.206623	1.15382	0.488646	1	0.999999
chr15.90866675.C.T	rs79742014	T	Protective	IP	T	FURIN	379.2	Disorders of vitreous body	sense organs	254	11968	0.161096	0.23265	1.1748	0.488662	1	0.999999
chr11.320836.C.T	rs34481144	T	Severity	CAV	T	IFITM3	611	Abnormal findings on mammogram or breast exam	genitourinary	383	11216	0.0533127	0.0769929	1.05476	0.488663	1	0.999999
chr20.23046984.T.C	rs1042580	C	Severity	CAV	C	THBD	275	Disorders of mineral metabolism	endocrine/metabolic	321	12770	0.0564065	0.081462	1.05803	0.488669	1	0.999999
chr6.31575324.G.A	rs361525	G	Severity	CAV-FE	A	TNF	733	Other disorders of bone and cartilage	musculoskeletal	733	11454	-0.0830793	0.119984	0.920278	0.488674	1	0.999999
chr13.23084699.A.G	rs1984162	G	Severity	CAV	G	-	765	Cervical radiculitis	symptoms	285	11555	-0.0665543	0.0961189	0.935612	0.488676	1	0.999999
chr1.87162490.C.T	rs10873821	C	Severity	CAV	T	LINC01140	272.9	Unspecified disorder of lipoid metabolism	endocrine/metabolic	231	8571	0.0835144	0.120613	1.0871	0.488676	1	0.999999
chr4.68840276.G.A	rs115162070	G	Severity	CAV	A	-	706.2	Sebaceous cyst	dermatologic	111	11805	0.167443	0.241829	1.18228	0.488684	1	0.999999
chr9.87726001.C.A	rs41307457	C;A	Possible functional consequences	FCP + IP	A	CTSL	216	Benign neoplasm of skin	neoplasms	640	11259	-0.105728	0.152701	0.899669	0.488694	1	0.999999
chr7.117642566.G.A	rs77010898	A	Severity	CAV	A	CFTR	256.4	Polycystic ovaries	endocrine/metabolic	127	11976	0.535905	0.774015	1.70899	0.488705	1	0.999999
chr6.12216733.A.G	rs10755709	A	Severity	CAV	G	-	695.3	Rosacea	dermatologic	148	10462	0.0859135	0.124087	1.08971	0.488707	1	0.999999
chr4.68840276.G.A	rs115162070	G	Severity	CAV	A	-	790.6	Other abnormal blood chemistry	symptoms	942	11176	0.063774	0.0921124	1.06585	0.488718	1	0.999999
chr21.41465040.G.A	rs17001042	A	Possible functional consequences	FCP + IP	A	TMPRSS2	706	Diseases of sebaceous glands	dermatologic	431	11997	0.365608	0.528086	1.44139	0.488732	1	0.999999
chrX.12888602.G.A	rs147244662	A	Severity; Severity for males	CAV-FE	A	TLR7	473	Diseases of the larynx and vocal cords	respiratory	274	9809	0.508653	0.734733	1.66305	0.488751	1	0.999999
chr20.23046984.T.C	rs1042580	C	Severity	CAV	C	THBD	530	Diseases of esophagus	digestive	1599	10833	0.0270237	0.0390361	1.02739	0.488766	1	0.999999
chr10.51197961.C.A	rs7897633	A	Severity in European-Americans	CAV	C	PRKG1	720	Spinal stenosis	musculoskeletal	163	11589	-0.0795178	0.114867	0.923562	0.488773	1	0.999999
chr22.43928847.C.G	rs738409	G	Protective*Conflicting; Severity*Conflicting	CAV	G	PNPLA3	185	Cancer of prostate	neoplasms	217	11669	0.0850338	0.122836	1.08875	0.488777	1	0.999999
chr11.320836.C.T	rs34481144	T	Severity	CAV	T	IFITM3	611.1	Abnormal mammogram	genitourinary	214	11216	0.0697986	0.10083	1.07229	0.488787	1	0.999999
chr15.90879313.T.C	rs8039305	C	Risk factor	CAV-FE	C	FURIN	480	Pneumonia	respiratory	334	11542	-0.0557587	0.0805498	0.945767	0.488795	1	0.999999
chr3.27146807.G.A	rs17317135	G	Severity	CAV	A	NEK10	286.2	Encounter for long-term (current) use of anticoagulants	hematopoietic	124	11840	0.21098	0.304786	1.23489	0.488798	1	0.999999
chr9.87724615.A.G	rs3128509	A;G	Possible functional consequences	FCP + IP	A	CTSL	276.13	Hyperpotassemia	endocrine/metabolic	308	11838	0.059581	0.0860727	1.06139	0.488801	1	0.999999
chr17.45422978.G.C	rs1230082	G	Severity	CAV	G	ARHGAP27	079	Viral infection	infectious diseases	148	10527	-0.0893547	0.129087	0.914521	0.488807	1	0.999999
chr12.112919388.G.A	rs10774671	A	Severity (A allele); Protective (G allele)	CAV-FE	G	OAS1	747.1	Cardiac congenital anomalies	congenital anomalies	130	13013	-0.0891042	0.128725	0.91475	0.488808	1	0.999999
chr8.16932640.T.C	rs118072448	T	Severity	CAV	C	-	585.1	Acute renal failure	genitourinary	272	11479	0.107652	0.155526	1.11366	0.488824	1	0.999999
chr7.107967457.C.T	rs2237698	T	Severity	CAV	T	LAMB1	483	Acute bronchitis and bronchiolitis	respiratory	135	12060	0.118148	0.170691	1.12541	0.488825	1	0.999999
chr9.87725456.A.T	rs56952354	A;T	Possible functional consequences	FCP + IP	T	CTSL	627.3	Postmenopausal atrophic vaginitis	genitourinary	220	11583	0.248191	0.35857	1.2817	0.488832	1	0.999999
chr11.1219991.G.T	rs35705950	T	Protective	CAV	T	MUC5B	743.1	Osteoporosis	musculoskeletal	877	11565	-0.0592	0.0855284	0.942518	0.488832	1	0.999999
chr9.133257521.T.TC	rs8176719	TC	Severity; Risk factor	CAV-FE	TC	ABO	272.9	Unspecified disorder of lipoid metabolism	endocrine/metabolic	231	8573	-0.0715294	0.103344	0.930969	0.488846	1	0.999999
chr20.23046984.T.C	rs1042580	C	Severity	CAV	C	THBD	550.1	Inguinal hernia	digestive	267	12552	0.0620425	0.0896379	1.06401	0.488846	1	0.999999
chr12.8608014.A.G	rs11613792	A	Severity	CAV	G	AICDA	535	Gastritis and duodenitis	digestive	117	12029	0.126594	0.182901	1.13496	0.488848	1	0.999999
chr2.195499753.A.C	rs73060484	C	Severity	CAV	C	-	459.9	Circulatory disease NEC	circulatory system	160	12526	-0.1615	0.233333	0.850867	0.488848	1	0.999999
chr7.128938247.T.G	rs10488631	TCTA haplotype	Severity in European-Americans	CAV	G	IRF5	960	Poisoning by antibiotics	injuries & poisonings	160	12582	0.0788028	0.113854	1.08199	0.488849	1	0.999999
chr9.117713024.A.G	rs4986790	G	Severity	CAV	G	TLR4	574	Cholelithiasis and cholecystitis	digestive	152	12972	-0.179544	0.259406	0.835651	0.488852	1	0.999999
chr7.22728630.G.T	rs2066992	T	Protective	CAV-FE	T	IL6	245.2	Chronic thyroiditis	endocrine/metabolic	603	10081	-0.0824719	0.119156	0.920837	0.488853	1	0.999999
chr7.22728630.G.T	rs2066992	T	Protective	CAV-FE	T	IL6	245.21	Chronic lymphocytic thyroiditis	endocrine/metabolic	603	10081	-0.0824719	0.119156	0.920837	0.488853	1	0.999999
chr6.41534945.A.C	rs1886814	C	Severity	CAV-FE	C	FOXP4-AS1	252	Disorders of parathyroid gland	endocrine/metabolic	196	11958	-0.182248	0.263321	0.833395	0.488867	1	0.999999
chr1.27373964.C.T	rs141300199	T	Severity	CAV	T	FCN3	495.2	Asthma with exacerbation	respiratory	230	10946	0.713867	1.03148	2.04187	0.488886	1	0.999999
chr11.114726432.A.T	rs1712779	T	Severity	CAV-FE	T	-	252	Disorders of parathyroid gland	endocrine/metabolic	196	11966	0.0752676	0.108758	1.07817	0.488897	1	0.999999
chr9.78543197.A.G	rs7027911	A	Severity	CAV	A	-	270	Disorders of protein plasma/amino-acid transport and metabolism	endocrine/metabolic	136	12776	0.0852559	0.123191	1.089	0.488899	1	0.999999
chr17.45714244.T.C	rs113661667	C	Risk factor	CAV-FE	C	LINC02210-CRHR1	701	Other hypertrophic and atrophic conditions of skin	dermatologic	272	12530	0.0713138	0.103051	1.07392	0.488924	1	0.999999
chr17.15965007.C.T	rs8081547	T	Risk factor	FCP + IP	T	ADORA2B	275	Disorders of mineral metabolism	endocrine/metabolic	304	11840	-0.0682444	0.0986222	0.934032	0.488952	1	0.999999
chr10.8988345.A.T	rs71481792	A	Severity	CAV	T	-	577	Diseases of pancreas	digestive	151	12838	-0.0945667	0.136662	0.909767	0.488952	1	0.999999
chr14.76832814.C.CT	rs34279101	CT	Severity	CAV	CT	LRRC74A	070.3	Viral hepatitis C	infectious diseases	615	10518	-0.0546063	0.0789148	0.946858	0.488959	1	0.999999
chr5.86011821.T.G	rs4424029	G	Severity	CAV	G	-	442	Other aneurysm	circulatory system	483	11794	-0.0493094	0.0712641	0.951887	0.488984	1	0.999999
chr1.161509955.A.G	rs1801274	G	Severity	CAV	G	FCGR2A	306	Other mental disorder	mental disorders	150	8731	0.0819395	0.118423	1.08539	0.488985	1	0.999999
chr17.15965007.C.T	rs8081547	T	Risk factor	FCP + IP	T	ADORA2B	185	Cancer of prostate	neoplasms	213	11004	-0.0851687	0.12309	0.918357	0.488985	1	0.999999
chr1.206773552.T.C	rs1800896	C	Severity	FCP	C	IL10	199	Neoplasm of uncertain behavior	neoplasms	152	12152	-0.0817219	0.118109	0.921528	0.48899	1	0.999999
chr2.162044379.C.T	rs3788979	T	Risk factor	CAV	T	DPP4	245	Thyroiditis	endocrine/metabolic	609	9830	-0.075593	0.109253	0.927193	0.488995	1	0.999999
chr4.67910532.T.C	rs9998258	T	Possible functional consequences	FCP + IP	C	TMPRSS11A	456	Chronic venous insufficiency [CVI]	circulatory system	223	11651	-0.176414	0.254986	0.838271	0.489026	1	0.999999
chr11.71456403.G.T	rs12785878	G	Severity	CAV	G	NADSYN1	627	Menopausal and postmenopausal disorders	genitourinary	437	11597	0.0542009	0.0783432	1.0557	0.489038	1	0.999999
chr2.36677870.C.A	rs6714112	C	Severity	CAV	A	-	276.14	Hypopotassemia	endocrine/metabolic	126	12035	0.123826	0.178991	1.13182	0.489062	1	0.999999
chr7.128938247.T.G	rs10488631	TCTA haplotype	Severity in European-Americans	CAV	G	IRF5	561	Symptoms involving digestive system	digestive	837	10178	0.0356546	0.0515413	1.0363	0.489083	1	0.999999
chr4.107694523.TG.T	rs70947091	T	Severity	CAV-FE	T	PAPSS1	588.2	Secondary hyperparathyroidism (of renal origin)	genitourinary	103	11642	-0.114308	0.16524	0.891983	0.489083	1	0.999999
chr18.69541156.T.C	rs12958013	T	Severity	CAV	C	DOK6	428.3	Heart failure with reduced EF [Systolic or combined heart failure]	circulatory system	225	11520	-0.109566	0.158388	0.896223	0.489091	1	0.999999
chr11.2872637.A.G	rs10766439	A	Severity	CAV	A	-	272.1	Hyperlipidemia	endocrine/metabolic	3594	8199	0.0234968	0.0339673	1.02378	0.489096	1	0.999999
chrX.15600835.T.C	rs4646116	C	Risk factor	FCP + IP	C	ACE2	428.1	Congestive heart failure (CHF) NOS	circulatory system	168	12154	-0.704435	1.01834	0.494388	0.489096	1	0.999999
chrX.15599938.A.G	rs2106809	G	Severity	CAV	G	ACE2	276.14	Hypopotassemia	endocrine/metabolic	128	12126	0.115735	0.167311	1.1227	0.489103	1	0.999999
chr4.5820150.T.C	rs3774881	T	Severity	CAV	C	CRMP1	765	Cervical radiculitis	symptoms	281	11064	-0.0936855	0.135436	0.910569	0.489105	1	0.999999
chr1.161544752.A.C	rs396991	C	Severity	CAV-FE	C	FCGR3A	285	Other anemias	hematopoietic	861	10472	0.036994	0.0534821	1.03769	0.489121	1	0.999999
chr14.94566450.G.A	rs2093266	A	Risk factor for acute kidney injury	CAV	A	SERPINA4	727.1	Synovitis and tenosynovitis	musculoskeletal	147	11004	-0.170759	0.246868	0.843025	0.489125	1	0.999999
chr11.14893332.A.G	rs10741657	G	Severity	CAV	A	CYP2R1	803	Fracture of upper limb	injuries & poisonings	138	12345	-0.0916689	0.132528	0.912407	0.489129	1	0.999999
chr17.31410594.G.A	rs178840	G	Severity	CAV	A	RAB11FIP4	611	Abnormal findings on mammogram or breast exam	genitourinary	357	10666	0.0590208	0.0853285	1.0608	0.489132	1	0.999999
chr22.41925447.G.A	rs61756766	A	Severity	CAV	A	TNFRSF13C	695.3	Rosacea	dermatologic	152	11022	-0.698234	1.00955	0.497463	0.489169	1	0.999999
chr21.33287378.C.T	rs8178521	T	Severity	CAV-FE	T	IL10RB	245.2	Chronic thyroiditis	endocrine/metabolic	589	9744	-0.046852	0.0677424	0.954229	0.489176	1	0.999999
chr21.33287378.C.T	rs8178521	T	Severity	CAV-FE	T	IL10RB	245.21	Chronic lymphocytic thyroiditis	endocrine/metabolic	589	9744	-0.046852	0.0677424	0.954229	0.489176	1	0.999999
chr19.24134099.G.A	rs10407383	A	Severity	CAV-FE	A	ZNF254	228	Hemangioma and lymphangioma, any site	neoplasms	320	12425	0.0766261	0.110795	1.07964	0.489186	1	0.999999
chr17.8109899.C.T	rs151256885	T	Severity	CAV	T	ALOXE3	578.8	Hemorrhage of rectum and anus	digestive	266	12076	0.28979	0.419021	1.33615	0.489195	1	0.999999
chr3.146517122.G.A	rs343320	A	Severity	CAV-FE	A	PLSCR1	276.1	Electrolyte imbalance	endocrine/metabolic	562	12012	0.0750564	0.108533	1.07794	0.489218	1	0.999999
chr1.155133406.T.G	rs4971066	G	Risk factor	CAV	G	EFNA1	280.2	Iron deficiency anemia secondary to blood loss (chronic)	hematopoietic	194	11042	-0.106652	0.154231	0.898839	0.489249	1	0.999999
chr6.160731787.C.T	rs4252128	T	Potential functional effect on protein	FCP + IP	T	PLG	394	Rheumatic disease of the heart valves	circulatory system	242	11727	-0.218197	0.315549	0.803967	0.489261	1	0.999999
chr1.35908500.C.T	rs2765013	C	Severity	CAV	T	AGO1	272.11	Hypercholesterolemia	endocrine/metabolic	1623	8556	0.0470505	0.0680431	1.04817	0.489264	1	0.999999
chr5.132485305.G.A	rs17622656	A	Risk factor	FCP + IP	A	IRF1	280.1	Iron deficiency anemias, unspecified or not due to blood loss	hematopoietic	358	11134	0.0550343	0.0795892	1.05658	0.489264	1	0.999999
chr9.87725456.A.T	rs56952354	A;T	Possible functional consequences	FCP + IP	T	CTSL	722.1	Displacement of intervertebral disc	musculoskeletal	223	11596	0.22731	0.328733	1.25522	0.489268	1	0.999999
chr4.107694523.TG.T	rs70947091	T	Severity	CAV-FE	T	PAPSS1	785	Abdominal pain	symptoms	1006	10654	0.0356852	0.0516077	1.03633	0.48927	1	0.999999
chr10.89010241.T.C	rs982764	T	Severity	CAV-FE	C	FAS	253	Disorders of the pituitary gland and its hypothalamic control	endocrine/metabolic	164	11904	0.0834631	0.120707	1.08705	0.489282	1	0.999999
chr19.50259161.A.G	rs1651553	G	Severity	CAV	A	MYH14	256	Ovarian dysfunction	endocrine/metabolic	138	11819	-0.0972804	0.140695	0.907302	0.489296	1	0.999999
chr15.90876959.G.A	rs201551785	A	Potential functional effect on protein	FCP + IP	A	FURIN	555	Inflammatory bowel disease and other gastroenteritis and colitis	digestive	605	10227	0.747224	1.08072	2.11113	0.489305	1	0.999999
chr12.52726315.TC.T	rs5798227	T	Risk factor	CAV	TC	-	696.4	Psoriasis	dermatologic	308	10791	-0.10463	0.151328	0.900658	0.489306	1	0.999999
chr17.49863303.C.T	rs77534576	T	Severity	CAV	T	-	479	Other upper respiratory disease	respiratory	375	9802	-0.164133	0.237394	0.848629	0.489319	1	0.999999
chr21.41470664.C.T	rs61735794	T	Risk factor	CAV	T	TMPRSS2	585.1	Acute renal failure	genitourinary	276	11784	0.175735	0.254179	1.19212	0.489324	1	0.999999
chr12.112919388.G.A	rs10774671	A	Severity (A allele); Protective (G allele)	CAV-FE	G	OAS1	594.1	Calculus of kidney	genitourinary	350	12642	-0.0546443	0.0790398	0.946822	0.489345	1	0.999999
chr17.9267091.C.T	rs34761447	C	Severity	CAV	T	STX8	585.3	Chronic renal failure [CKD]	genitourinary	457	11579	-0.0892357	0.129076	0.91463	0.48935	1	0.999999
chr17.9267091.C.T	rs34761447	C	Severity	CAV	T	STX8	585.34	Chronic Kidney Disease, Stage IV	genitourinary	201	11579	0.120515	0.174322	1.12808	0.489357	1	0.999999
chr11.71456403.G.T	rs12785878	G	Severity	CAV	G	NADSYN1	702	Degenerative skin conditions and other dermatoses	dermatologic	592	11686	-0.0468212	0.0677272	0.954258	0.489364	1	0.999999
chr10.51197961.C.A	rs7897633	A	Severity in European-Americans	CAV	C	PRKG1	726	Peripheral enthesopathies and allied syndromes	musculoskeletal	638	10993	-0.0406745	0.0588368	0.960142	0.48937	1	0.999999
chr17.42362183.A.G	rs744166	G	Risk factor; Severity	CAV	G	STAT3	244	Hypothyroidism	endocrine/metabolic	1662	10078	-0.0275542	0.0398583	0.972822	0.489374	1	0.999999
chr7.117642566.G.A	rs77010898	A	Severity	CAV	A	CFTR	395.6	Heart valve replaced	circulatory system	183	11738	-0.712049	1.03001	0.490638	0.489375	1	0.999999
chr13.102695866.A.G	rs599976	G	Severity	CAV-FE	G	METTL21C	278.4	Abnormal weight gain	endocrine/metabolic	203	10520	0.0958647	0.138674	1.10061	0.489381	1	0.999999
chr4.106022043.T.C	rs11729561	T	Severity	CAV	C	-	204	Leukemia	neoplasms	111	12849	0.152555	0.220689	1.16481	0.489399	1	0.999999
chrX.15587729.C.T	rs4646140	T	Severity	CAV	T	ACE2	591	Urinary tract infection	genitourinary	487	11705	-0.713365	1.03198	0.489993	0.489405	1	0.999999
chr7.22728408.A.G	rs2069837	G	Severity	CAV-FE	G	IL6	269	Proteinuria	endocrine/metabolic	263	12823	0.0975797	0.141163	1.1025	0.489406	1	0.999999
chr20.23046984.T.C	rs1042580	C	Severity	CAV	C	THBD	250.3	Insulin pump user	endocrine/metabolic	278	10573	0.0607721	0.0879163	1.06266	0.489409	1	0.999999
chr3.101705614.T.C	rs11919389	C	Risk factor	CAV	C	PDCL3P4	411.2	Myocardial infarction	circulatory system	115	11647	-0.0985339	0.142558	0.906165	0.48945	1	0.999999
chr21.41473715.C.A	rs2298661	A	Protective	CAV-FE	A	TMPRSS2	555.21	Ulcerative colitis (chronic)	digestive	176	10176	0.0981323	0.141978	1.10311	0.489451	1	0.999999
chrX.15587729.C.T	rs4646140	T	Severity	CAV	T	ACE2	555	Inflammatory bowel disease and other gastroenteritis and colitis	digestive	607	10231	0.470388	0.680575	1.60062	0.489463	1	0.999999
chrX.15564667.C.T	rs2074192	T	Severity (T allele); Severity for males > 50 y.o (T allele); Protective (C allele); Protective (CT genotype)	CAV	T	ACE2	426.91	Cardiac pacemaker in situ	circulatory system	204	10417	-0.0913549	0.132181	0.912694	0.489482	1	0.999999
chr10.22439346.T.C	-	HLA-A*02:02	Protective	IP	C	HLA-A	798	Malaise and fatigue	symptoms	1117	10673	-0.071464	0.103402	0.93103	0.489484	1	0.999999
chr9.3320390.C.A	rs72699049	A	Severity	CAV	A	RFX3	277	Other disorders of metabolism	endocrine/metabolic	132	12684	0.198485	0.287198	1.21955	0.489497	1	0.999999
chr21.41465921.C.T	rs62217525	C	Possible functional consequences	FCP + IP	T	TMPRSS2	428.4	Heart failure with preserved EF [Diastolic heart failure]	circulatory system	144	11838	-0.185171	0.267942	0.830962	0.489511	1	0.999999
chr6.41534945.A.C	rs1886814	C	Severity	CAV-FE	C	FOXP4-AS1	562	Diverticulosis and diverticulitis	digestive	181	10209	-0.208253	0.301342	0.812001	0.489512	1	0.999999
chr21.33252612.A.G	rs2236757	A	Severity	CAV-FE	A	IFNAR2	288	Diseases of white blood cells	hematopoietic	107	11618	0.103327	0.149516	1.10885	0.489517	1	0.999999
chr2.36677870.C.A	rs6714112	C	Severity	CAV	A	-	174.1	Breast cancer [female]	neoplasms	460	12290	-0.0719741	0.104148	0.930555	0.489519	1	0.999999
chr5.159315942.T.G	rs3212227	T	Severity	FCP	G	IL12B	350	Abnormal movement	neurological	763	11958	-0.0475113	0.0687503	0.9536	0.489521	1	0.999999
chr1.90742957.A.C	rs2166172	C	Severity	CAV-FE	C	-	425	Cardiomyopathy	circulatory system	228	12845	-0.0695204	0.100598	0.932841	0.489523	1	0.999999
chr21.33252612.A.G	rs2236757	A	Severity	CAV-FE	A	IFNAR2	624.9	stress incontinence, female	genitourinary	101	12485	0.104544	0.151281	1.1102	0.489527	1	0.999999
chr6.18015216.C.T	rs140247774	T	Severity	CAV	T	-	690	Erythematosquamous dermatosis	dermatologic	153	10831	-0.180295	0.260898	0.835024	0.489531	1	0.999999
chr6.18015216.C.T	rs140247774	T	Severity	CAV	T	-	690.1	Seborrheic dermatitis	dermatologic	153	10831	-0.180295	0.260898	0.835024	0.489531	1	0.999999
chr14.76832814.C.CT	rs34279101	CT	Severity	CAV	CT	LRRC74A	411.2	Myocardial infarction	circulatory system	114	11558	0.11825	0.171115	1.12552	0.489531	1	0.999999
chr21.33287378.C.T	rs8178521	T	Severity	CAV-FE	T	IL10RB	496	Chronic airway obstruction	respiratory	539	10586	-0.0490749	0.0710152	0.95211	0.489535	1	0.999999
chr8.40324459.C.A	rs11779911	C	Severity	CAV	A	SIRLNT	443.9	Peripheral vascular disease, unspecified	circulatory system	254	11001	-0.0685291	0.0991699	0.933766	0.489549	1	0.999999
chr6.32623820.T.C	rs9271609	T	Severity	CAV	C	HLA-DQA1	803	Fracture of upper limb	injuries & poisonings	138	12340	0.095348	0.137983	1.10004	0.489559	1	0.999999
chr9.78543197.A.G	rs7027911	A	Severity	CAV	A	-	585.32	End stage renal disease	genitourinary	135	11760	-0.0862596	0.124831	0.917356	0.489559	1	0.999999
chr4.166008836.A.T	rs17047200	TT genotype	Severity (TT genotype)*Conflicting; Risk factor (AA genotype)*Conflicting	CAV	T	TLL1	227	Benign neoplasm of other endocrine glands and related structures	neoplasms	134	12622	0.131113	0.189741	1.1401	0.489559	1	0.999999
chr4.69615987.C.T	rs7688383	T	Loss of smell and taste	CAV	T	UGT2A1	960	Poisoning by antibiotics	injuries & poisonings	157	12366	-0.0809463	0.117144	0.922243	0.489565	1	0.999999
chr17.8109899.C.T	rs151256885	T	Severity	CAV	T	ALOXE3	195	Cancer, suspected or other	neoplasms	159	12145	0.406432	0.588208	1.50145	0.489587	1	0.999999
chr18.6461231.C.G	rs11659676	G	Severity	CAV-FE	G	RPL6P27	949	Allergies, other	injuries & poisonings	208	10632	0.0698199	0.101047	1.07232	0.489589	1	0.999999
chr2.195994321.C.T	rs191631470	T	Severity	CAV	T	DNAH7	585.1	Acute renal failure	genitourinary	277	11746	-0.497155	0.719532	0.608258	0.489601	1	0.999999
chr15.90866675.C.T	rs79742014	T	Protective	IP	T	FURIN	599.9	Other abnormality of urination	genitourinary	176	10625	0.194012	0.280803	1.21411	0.489615	1	0.999999
chr1.87162490.C.T	rs10873821	C	Severity	CAV	T	LINC01140	939	Atopic/contact dermatitis due to other or unspecified	dermatologic	603	10936	-0.0528927	0.0765542	0.948482	0.489617	1	0.999999
chr2.112913801.G.T	rs3811046	T	Risk factor	CAV	G	IL37	289.4	Lymphadenitis	hematopoietic	148	12169	-0.0918756	0.132977	0.912219	0.489621	1	0.999999
chr12.112919388.G.A	rs10774671	A	Severity (A allele); Protective (G allele)	CAV-FE	G	OAS1	379	Other disorders of eye	sense organs	288	11960	0.0593435	0.0858946	1.06114	0.489636	1	0.999999
chr12.47902438.G.T	rs11574024	T	Severity	CAV	T	VDR	252.1	Hyperparathyroidism	endocrine/metabolic	170	11908	-0.158075	0.228801	0.853785	0.489636	1	0.999999
chr4.5820150.T.C	rs3774881	T	Severity	CAV	C	CRMP1	763	Thoracic or lumbosacral neuritis or radiculitis, unspecified	symptoms	650	11064	-0.0622271	0.0900724	0.939669	0.489656	1	0.999999
chr1.156125675.T.C	rs581342	C	Severity	CAV	C	LMNA	285.2	Anemia of chronic disease	hematopoietic	173	11175	0.116365	0.168437	1.12341	0.489659	1	0.999999
chrX.15599938.A.G	rs2106809	G	Severity	CAV	G	ACE2	428.1	Congestive heart failure (CHF) NOS	circulatory system	168	12162	-0.118662	0.171775	0.888108	0.489692	1	0.999999
chr1.12192898.T.G	rs1061622	T	Severity	CAV-FE	G	TNFRSF1B	275	Disorders of mineral metabolism	endocrine/metabolic	322	12785	0.0638096	0.092372	1.06589	0.489698	1	0.999999
chr2.6013310.G.A	rs73910904	A	Risk factor	CAV	A	-	727.1	Synovitis and tenosynovitis	musculoskeletal	147	11017	0.269944	0.390795	1.30989	0.489719	1	0.999999
chrX.15602217.T.C	rs190509934	C	Protective	CAV	C	ACE2	244	Hypothyroidism	endocrine/metabolic	1661	10081	0.328585	0.475697	1.389	0.489725	1	0.999999
chr9.132278286.T.C	rs11243705	C	Severity	CAV	C	SETX	578.8	Hemorrhage of rectum and anus	digestive	264	11943	0.0814978	0.117986	1.08491	0.48973	1	0.999999
chr4.69615987.C.T	rs7688383	T	Loss of smell and taste	CAV	T	UGT2A1	261.2	Vitamin B-complex deficiencies	endocrine/metabolic	476	8951	-0.0478447	0.0692663	0.953282	0.489732	1	0.999999
chr4.188627868.CTCT.C	rs1734523522	C	Severity	CAV	C	LINC01060	379	Other disorders of eye	sense organs	287	11976	0.114993	0.166484	1.12187	0.489745	1	0.999999
chr2.113129630.T.C	rs419598	C	Risk factor	CAV	C	IL1RN	729	Other disorders of soft tissues	musculoskeletal	192	10925	-0.0809849	0.117255	0.922208	0.489769	1	0.999999
chr7.22728408.A.G	rs2069837	G	Severity	CAV-FE	G	IL6	244.4	Hypothyroidism NOS	endocrine/metabolic	1297	10088	-0.0495092	0.0716833	0.951696	0.489776	1	0.999999
chr11.88824823.A.G	rs10831496	G	Severity	CAV-FE	G	GRM5	798.1	Chronic fatigue syndrome	symptoms	156	10866	0.0847753	0.122747	1.08847	0.489784	1	0.999999
chr13.22495675.AG.A	rs10714879	A	Severity	CAV	AG	-	250.2	Type 2 diabetes	endocrine/metabolic	1159	10428	0.0399561	0.0578539	1.04077	0.489793	1	0.999999
chr19.52830722.G.A	rs10411226	G	Severity	CAV	G	ZNF28	389	Hearing loss	sense organs	501	10160	0.0504572	0.0730609	1.05175	0.489805	1	0.999999
chr12.52726315.TC.T	rs5798227	T	Risk factor	CAV	TC	-	256	Ovarian dysfunction	endocrine/metabolic	140	11969	-0.164061	0.237559	0.84869	0.489811	1	0.999999
chr15.60902209.A.G	rs4774377	G	Risk factor	CAV-FE	G	RORA	245	Thyroiditis	endocrine/metabolic	604	9710	0.0422791	0.061222	1.04319	0.489825	1	0.999999
chr11.88824823.A.G	rs10831496	G	Severity	CAV-FE	G	GRM5	569	Other disorders of intestine	digestive	229	12346	0.0706087	0.102245	1.07316	0.489829	1	0.999999
chr12.6845711.C.T	rs5443	T	protective	CAV	T	CDCA3	371.3	Inflammation of eyelids	sense organs	173	11973	-0.0814834	0.117997	0.921748	0.489846	1	0.999999
chr10.22439346.T.C	-	HLA-A*02:02	Protective	IP	C	HLA-A	715.1	Sacroiliitis NEC	musculoskeletal	109	12135	-0.237925	0.344544	0.788261	0.489847	1	0.999999
chr14.72467521.C.T	rs12587980	T	Severity	CAV	T	RGS6	704.1	Alopecia	dermatologic	253	12192	0.0657164	0.0951658	1.06792	0.489851	1	0.999999
chr16.78590128.A.G	rs72803978	A	Severity	CAV	G	WWOX	803	Fracture of upper limb	injuries & poisonings	138	12247	-0.215674	0.312327	0.805998	0.489854	1	0.999999
chr22.41925447.G.A	rs61756766	A	Severity	CAV	A	TNFRSF13C	789	Nausea and vomiting	symptoms	273	12595	0.318961	0.461915	1.3757	0.489867	1	0.999999
chr5.77379593.G.A	rs7715119	A	Severity	CAV-FE	A	PDE8B	366	Cataract	sense organs	661	12157	-0.0677676	0.0981412	0.934478	0.489873	1	0.999999
chr3.157438240.A.G	rs1840680	AG genotype)	Protective	CAV	A	PTX3	696.42	Psoriatic arthropathy	dermatologic	101	10791	-0.0997258	0.144429	0.905086	0.48989	1	0.999999
chrX.12888602.G.A	rs147244662	A	Severity; Severity for males	CAV-FE	A	TLR7	350.1	Abnormal involuntary movements	neurological	214	11976	0.516969	0.748724	1.67694	0.489901	1	0.999999
chr22.41925447.G.A	rs61756766	A	Severity	CAV	A	TNFRSF13C	300.4	Dysthymic disorder	mental disorders	107	9123	0.502465	0.727721	1.65279	0.489903	1	0.999999
chr6.160731787.C.T	rs4252128	T	Potential functional effect on protein	FCP + IP	T	PLG	741	Symptoms and disorders of the joints	musculoskeletal	348	12616	-0.180506	0.261445	0.834848	0.489933	1	0.999999
chr9.133257521.T.TC	rs8176719	TC	Severity; Risk factor	CAV-FE	TC	ABO	447	Other disorders of arteries and arterioles	circulatory system	160	11886	-0.0819301	0.118669	0.921336	0.489938	1	0.999999
chr21.41473715.C.A	rs2298661	A	Protective	CAV-FE	A	TMPRSS2	340	Migraine	neurological	454	12165	0.0618095	0.0895286	1.06376	0.48995	1	0.999999
chr16.16924042.C.A	rs1453512	A	Severity	CAV	C	-	078	Viral warts & HPV	infectious diseases	286	10486	-0.0680475	0.0985672	0.934216	0.489964	1	0.999999
chr11.2872637.A.G	rs10766439	A	Severity	CAV	A	-	296	Mood disorders	mental disorders	1625	8739	0.0286083	0.0414394	1.02902	0.489965	1	0.999999
chr13.22495675.AG.A	rs10714879	A	Severity	CAV	AG	-	285.2	Anemia of chronic disease	hematopoietic	172	11034	-0.0992347	0.143752	0.90553	0.489994	1	0.999999
chr21.41508701.T.G	rs4283504	T	Possible functional consequences	FCP + IP	T	TMPRSS2	745	Pain in joint	musculoskeletal	1527	9794	0.0444154	0.0643405	1.04542	0.489995	1	0.999999
chr22.19963748.G.A	rs4680	A	Risk factor	FCP	A	COMT	580	Nephritis; nephrosis; renal sclerosis	genitourinary	178	11800	-0.0755811	0.109488	0.927205	0.489997	1	0.999999
chr12.132489230.GC.G	rs56106917	G	Severity	CAV	G	FBRSL1	415	Pulmonary heart disease	circulatory system	149	13070	-0.082335	0.119272	0.920963	0.489997	1	0.999999
chr2.45584979.T.C	-	HLA-A*02:02	Protective	IP	C	HLA-A	624.9	stress incontinence, female	genitourinary	103	12981	-0.112734	0.163311	0.893388	0.490003	1	0.999999
chr9.33426577.A.G	rs10813976	G	Severity	CAV	G	-	763	Thoracic or lumbosacral neuritis or radiculitis, unspecified	symptoms	668	11488	0.045875	0.0664568	1.04694	0.490007	1	0.999999
chr9.3320390.C.A	rs72699049	A	Severity	CAV	A	RFX3	418	Nonspecific chest pain	circulatory system	771	11499	-0.0968358	0.140302	0.907705	0.49007	1	0.999999
chr17.8109899.C.T	rs151256885	T	Severity	CAV	T	ALOXE3	415	Pulmonary heart disease	circulatory system	149	13095	0.404786	0.586495	1.49898	0.490082	1	0.999999
chrX.12885540.A.T	rs179008	T	Severity; Risk factor	CAV	T	TLR7	374	Other disorders of eyelids	sense organs	115	11532	-0.139317	0.201859	0.869952	0.490086	1	0.999999
chr13.33129529.C.G	rs34425674	G	Risk factor	CAV	G	STARD13	172.1	Melanomas of skin, dx or hx	neoplasms	109	11981	-0.349741	0.506745	0.704871	0.490087	1	0.999999
chr11.320772.A.G	rs12252	G	Severity; Risk factor	CAV	G	IFITM3	261	Vitamin deficiency	endocrine/metabolic	2591	9068	-0.0452759	0.0656046	0.955734	0.490111	1	0.999999
chr17.8109899.C.T	rs151256885	T	Severity	CAV	T	ALOXE3	728.7	Fasciitis	musculoskeletal	132	11006	-0.691285	1.00169	0.500932	0.49012	1	0.999999
chr9.4329170.T.C	rs3895472	C	Severity	CAV	T	GLIS3	619.4	Noninflammatory disorders of vagina	genitourinary	114	12305	-0.192279	0.27862	0.825076	0.490123	1	0.999999
chrX.15564175.T.C	rs41303171	C	Severity; Risk factor	CAV	C	ACE2	427.21	Atrial fibrillation	circulatory system	692	10519	0.17903	0.259423	1.19606	0.490126	1	0.999999
chr10.98166813.G.T	rs10786398	T	Severity	CAV	T	R3HCC1L	244.4	Hypothyroidism NOS	endocrine/metabolic	1282	9941	0.0327627	0.0474753	1.03331	0.490132	1	0.999999
chr9.87724615.A.G	rs3128509	A;G	Possible functional consequences	FCP + IP	A	CTSL	532	Dysphagia	digestive	230	10593	-0.0678939	0.0983901	0.93436	0.490164	1	0.999999
chr1.244873270.T.C	rs12130553	C	Severity	CAV	C	-	279.1	Immunity deficiency	endocrine/metabolic	101	10373	0.100007	0.144927	1.10518	0.490165	1	0.999999
chr5.1211624.A.G	rs76067074	G	Severity	CAV-FE	G	SLC6A19	287	Purpura and other hemorrhagic conditions	hematopoietic	239	11875	-0.156667	0.227056	0.854989	0.490199	1	0.999999
chr13.33129529.C.G	rs34425674	G	Risk factor	CAV	G	STARD13	452	Other venous embolism and thrombosis	circulatory system	211	11596	0.198356	0.287476	1.2194	0.490201	1	0.999999
chr17.45714244.T.C	rs113661667	C	Risk factor	CAV-FE	C	LINC02210-CRHR1	316	Substance addiction and disorders	mental disorders	195	11898	-0.0877026	0.127116	0.916033	0.49023	1	0.999999
chr4.67910402.G.A	rs4860265	G	Possible functional consequences	FCP + IP	G	TMPRSS11A	250	Diabetes mellitus	endocrine/metabolic	1267	10341	-0.0321173	0.0465537	0.968393	0.490258	1	0.999999
chr9.87726151.C.T	rs41312184	C;T	Possible functional consequences	FCP + IP	T	CTSL	740.11	Osteoarthrosis, localized, primary	musculoskeletal	835	11511	0.145515	0.210927	1.15664	0.490268	1	0.999999
chr2.45584979.T.C	-	HLA-A*02:02	Protective	IP	C	HLA-A	530.1	Esophagitis, GERD and related diseases	digestive	1536	10771	-0.0305097	0.0442263	0.969951	0.490286	1	0.999999
chr2.196087686.G.A	rs2176724	A	Severity	CAV	A	-	174.1	Breast cancer [female]	neoplasms	465	12356	-0.0755191	0.109472	0.927262	0.49029	1	0.999999
chr14.35401887.C.T	rs696	CC genotype	Severity	CAV	T	NFKBIA	270	Disorders of protein plasma/amino-acid transport and metabolism	endocrine/metabolic	136	12777	0.0850532	0.123293	1.08878	0.490291	1	0.999999
chr21.41660268.A.T	rs2252109	A	Severity	CAV	T	-	472	Chronic pharyngitis and nasopharyngitis	respiratory	420	8913	-0.0487973	0.0707369	0.952374	0.490293	1	0.999999
chr10.51197961.C.A	rs7897633	A	Severity in European-Americans	CAV	C	PRKG1	626.1	Irregular menstrual cycle/bleeding	genitourinary	330	11573	-0.0576933	0.0836345	0.943939	0.490303	1	0.999999
chr19.52830722.G.A	rs10411226	G	Severity	CAV	G	ZNF28	694	Dyschromia and Vitiligo	dermatologic	352	9172	0.0586742	0.0850575	1.06043	0.490308	1	0.999999
chr3.146517122.G.A	rs343320	A	Severity	CAV-FE	A	PLSCR1	253	Disorders of the pituitary gland and its hypothalamic control	endocrine/metabolic	164	11874	0.131151	0.190124	1.14014	0.490308	1	0.999999
chr1.20166359.C.T	rs72663004	T	Severity	CAV	T	PLA2G2C	747	Cardiac and circulatory congenital anomalies	congenital anomalies	156	13144	-0.164067	0.237842	0.848685	0.490311	1	0.999999
chr1.35908500.C.T	rs2765013	C	Severity	CAV	T	AGO1	426.92	Cardiac defibrillator in situ	circulatory system	101	10484	0.154403	0.223834	1.16696	0.490313	1	0.999999
chr5.86011821.T.G	rs4424029	G	Severity	CAV	G	-	427.6	Premature beats	circulatory system	148	10419	0.0837797	0.121454	1.08739	0.490316	1	0.999999
chr17.27263807.T.C	rs60811869	C	Severity	CAV	C	-	459	Other disorders of circulatory system	circulatory system	236	12531	-0.198342	0.287538	0.820089	0.490323	1	0.999999
chr10.52771475.C.T	rs1800450	T	Severity	CAV	T	MBL2	480	Pneumonia	respiratory	344	12078	0.0747116	0.108315	1.07757	0.490342	1	0.999999
chr13.22495675.AG.A	rs10714879	A	Severity	CAV	AG	-	374	Other disorders of eyelids	sense organs	117	11797	-0.120634	0.174893	0.886358	0.490344	1	0.999999
chr21.41508701.T.G	rs4283504	T	Possible functional consequences	FCP + IP	T	TMPRSS2	371	Inflammation of the eye	sense organs	250	11558	-0.106799	0.154836	0.898706	0.490349	1	0.999999
chr4.111691870.C.T	rs112641600	C	Severity	CAV	T	-	172.2	Other non-epithelial cancer of skin	neoplasms	426	11897	-0.0965831	0.140034	0.907934	0.490375	1	0.999999
chr4.67963489.G.A	rs6552134	G	Possible functional consequences	FCP + IP	G	TMPRSS11A	619	Noninflammatory female genital disorders	genitourinary	247	12434	0.0702559	0.101865	1.07278	0.490387	1	0.999999
chr9.21131628.G.C	rs12236000	G	Severity	CAV	C	-	530.11	GERD	digestive	1442	10777	0.0505565	0.073303	1.05186	0.490388	1	0.999999
chr2.191909428.G.A	rs147509469	A	Risk factor for females	CAV	A	CAVIN2-AS1	788	Syncope and collapse	symptoms	298	12677	-0.204861	0.297042	0.814761	0.490402	1	0.999999
chr5.159315942.T.G	rs3212227	T	Severity	FCP	G	IL12B	288.1	Decreased white blood cell count	hematopoietic	130	12151	-0.111328	0.161426	0.894645	0.490411	1	0.999999
chr4.67963489.G.A	rs6552134	G	Possible functional consequences	FCP + IP	G	TMPRSS11A	564.1	Irritable Bowel Syndrome	digestive	198	10066	-0.0794051	0.115138	0.923666	0.490412	1	0.999999
chr6.31575254.G.A	rs1800629	A	Risk factor*Conflicting; Severity*Conflicting; Protective*Conflicting	CAV-FE	A	TNF	427.12	Paroxysmal ventricular tachycardia	circulatory system	105	10519	-0.194464	0.281979	0.823276	0.49042	1	0.999999
chr9.30504351.C.T	rs17775810	TT genotype	Protective	CAV	T	LINC01242	427.1	Paroxysmal tachycardia, unspecified	circulatory system	247	10336	0.0753873	0.109315	1.0783	0.490425	1	0.999999
chr17.27660155.T.C	rs117217714	C	Severity	CAV	C	NOS2P1	426.2	Atrioventricular [AV] block	circulatory system	110	10513	-0.720139	1.04429	0.486685	0.490449	1	0.999999
chr2.60480453.A.G	rs1123573	A	Severity	CAV-FE	G	BCL11A	172.22	Squamous cell carcinoma	neoplasms	122	12043	-0.0949525	0.137693	0.909416	0.49045	1	0.999999
chr2.113129630.T.C	rs419598	C	Risk factor	CAV	C	IL1RN	426.92	Cardiac defibrillator in situ	circulatory system	101	10436	0.106254	0.154084	1.1121	0.490456	1	0.999999
chr4.186082920.C.T	rs3775291	T	Risk factor; Severity	CAV-FE	T	TLR3	454.1	Varicose veins of lower extremity	circulatory system	217	11648	0.0748202	0.108504	1.07769	0.490469	1	0.999999
chr12.52726315.TC.T	rs5798227	T	Risk factor	CAV	TC	-	426.2	Atrioventricular [AV] block	circulatory system	110	10511	-0.186552	0.270561	0.829815	0.490508	1	0.999999
chr8.97128242.T.C	rs7817272	C	Severity	CAV	C	CPQ	601	Inflammatory diseases of prostate	genitourinary	118	11888	-0.120208	0.174343	0.886736	0.490512	1	0.999999
chr2.196087686.G.A	rs2176724	A	Severity	CAV	A	-	429.3	Symptoms involving cardiovascular system	circulatory system	148	12140	-0.133027	0.192938	0.875441	0.490521	1	0.999999
chr12.106231175.T.A	rs12823094	A	Severity	CAV	A	-	366	Cataract	sense organs	609	10911	0.0472249	0.0684956	1.04836	0.490534	1	0.999999
chr2.167953627.G.A	rs7595310	A	Severity	CAV-FE	A	STK39	274.11	Gouty arthropathy	endocrine/metabolic	102	12833	0.117756	0.170795	1.12497	0.490535	1	0.999999
chr5.32750877.T.C	rs1173773	C	Protective	CAV	C	NPR3	110	Dermatophytosis / Dermatomycosis	infectious diseases	370	11954	-0.0546622	0.0792845	0.946805	0.490544	1	0.999999
chr19.52830722.G.A	rs10411226	G	Severity	CAV	G	ZNF28	414	Other forms of chronic heart disease	circulatory system	126	9698	-0.101873	0.147762	0.903144	0.490548	1	0.999999
chr5.1211624.A.G	rs76067074	G	Severity	CAV-FE	G	SLC6A19	278	Overweight, obesity and other hyperalimentation	endocrine/metabolic	1694	10167	-0.0593897	0.0861478	0.942339	0.490576	1	0.999999
chr17.49863303.C.T	rs77534576	T	Severity	CAV	T	-	198	Secondary malignant neoplasm	neoplasms	196	12138	0.192005	0.27852	1.21168	0.490587	1	0.999999
chr7.22728630.G.T	rs2066992	T	Protective	CAV-FE	T	IL6	427.11	Paroxysmal supraventricular tachycardia	circulatory system	155	10517	0.144814	0.210079	1.15582	0.490615	1	0.999999
chr12.47879112.A.G	rs2228570	AG genotype	Severity	CAV	A	VDR	356	Hereditary and idiopathic peripheral neuropathy	neurological	112	10640	-0.0975734	0.141552	0.907036	0.490627	1	0.999999
chr5.180810828.C.T	rs113791144	T	Severity	CAV	T	-	588.2	Secondary hyperparathyroidism (of renal origin)	genitourinary	103	11797	-0.218612	0.317149	0.803634	0.490633	1	0.999999
chr2.162267541.C.T	rs1990760	T	Risk factor; Severity	CAV	C	IFIH1	368	Visual disturbances	sense organs	263	12544	-0.0629881	0.0913796	0.938955	0.490633	1	0.999999
chr21.41464802.A.G	rs462574	A	Possible functional consequences	FCP + IP	A	TMPRSS2	313	Pervasive developmental disorders	mental disorders	181	12987	-0.225483	0.327124	0.79813	0.490641	1	0.999999
chr13.22495675.AG.A	rs10714879	A	Severity	CAV	AG	-	242.1	Graves' disease	endocrine/metabolic	158	9931	0.0987845	0.143315	1.10383	0.490645	1	0.999999
chr5.131995059.C.T	rs56162149	T	Severity	CAV-FE	T	ACSL6	172.1	Melanomas of skin, dx or hx	neoplasms	110	11957	-0.120326	0.174569	0.886631	0.490652	1	0.999999
chr10.22439346.T.C	-	HLA-A*02:02	Protective	IP	C	HLA-A	381	Otitis media and Eustachian tube disorders	sense organs	104	12454	0.199155	0.288935	1.22037	0.490652	1	0.999999
chr6.52200448.A.G	rs13192246	G	Severity	CAV	A	-	256	Ovarian dysfunction	endocrine/metabolic	139	11833	0.0932434	0.135287	1.09773	0.490682	1	0.999999
chr5.124614711.G.T	rs4240376	G	Severity	CAV	T	-	053	Herpes zoster	infectious diseases	140	10620	-0.100858	0.146337	0.904061	0.490684	1	0.999999
chr10.22439346.T.C	-	HLA-A*02:02	Protective	IP	C	HLA-A	356	Hereditary and idiopathic peripheral neuropathy	neurological	127	12373	0.176077	0.255487	1.19253	0.490708	1	0.999999
chrX.15599938.A.G	rs2106809	G	Severity	CAV	G	ACE2	250.42	Other abnormal glucose	endocrine/metabolic	717	10598	-0.0545371	0.0791333	0.946923	0.49071	1	0.999999
chr14.35401887.C.T	rs696	CC genotype	Severity	CAV	T	NFKBIA	442	Other aneurysm	circulatory system	484	11865	0.0491307	0.0712899	1.05036	0.490718	1	0.999999
chr2.127137039.A.G	rs744373	G	Severity	CAV	G	-	401.1	Essential hypertension	circulatory system	3318	9453	0.0244679	0.0355039	1.02477	0.490722	1	0.999999
chrX.12886851.C.T	rs5743781	T	Severity; Severity for males	CAV-FE	T	TLR7	614.5	Inflammatory disease of cervix, vagina, and vulva	genitourinary	124	12939	0.707477	1.02658	2.02887	0.490723	1	0.999999
chr4.44416575.T.C	rs35540967	C	Severity	CAV	C	KCTD8	381	Otitis media and Eustachian tube disorders	sense organs	102	12630	0.158569	0.230092	1.17183	0.490725	1	0.999999
chr6.31575324.G.A	rs361525	G	Severity	CAV-FE	A	TNF	350	Abnormal movement	neurological	763	11983	0.0747347	0.108446	1.0776	0.490735	1	0.999999
chr9.33426577.A.G	rs10813976	G	Severity	CAV	G	-	698	Pruritus and related conditions	dermatologic	181	12784	0.0847945	0.123046	1.08849	0.490743	1	0.999999
chr1.31151182.G.C	rs12083278	C	Severity	CAV	G	-	722	Intervertebral disc disorders	musculoskeletal	391	10362	-0.0537885	0.0780533	0.947633	0.490745	1	0.999999
chr6.45737076.T.A	rs16873740	A	Severity	CAV	A	-	564	Functional digestive disorders	digestive	347	10202	-0.0806864	0.117087	0.922483	0.490752	1	0.999999
chr17.31410594.G.A	rs178840	G	Severity	CAV	A	RAB11FIP4	497	Bronchitis	respiratory	191	9656	0.0779055	0.113053	1.08102	0.490758	1	0.999999
chr3.148742201.A.C	rs5186	C	Severity	CAV	C	AGTR1	427.9	Palpitations	circulatory system	601	10516	-0.0459068	0.0666186	0.955131	0.490762	1	0.999999
chr2.167953627.G.A	rs7595310	A	Severity	CAV-FE	A	STK39	783	Fever of unknown origin	symptoms	162	12619	0.0944099	0.137006	1.09901	0.490763	1	0.999999
chr21.41426103.C.A	rs17000900	A	Severity	CAV-FE	A	MX1	564.1	Irritable Bowel Syndrome	digestive	200	10152	0.113675	0.164965	1.12039	0.490768	1	0.999999
chr9.78543197.A.G	rs7027911	A	Severity	CAV	A	-	368	Visual disturbances	sense organs	263	12563	0.0616106	0.0894117	1.06355	0.490782	1	0.999999
chr12.47902438.G.T	rs11574024	T	Severity	CAV	T	VDR	300.4	Dysthymic disorder	mental disorders	107	9065	-0.193257	0.280462	0.82427	0.490782	1	0.999999
chr21.41509390.C.G	rs12626358	G	Possible functional consequences	FCP + IP	G	TMPRSS2	760	Back pain	symptoms	1056	11037	-0.0523186	0.0759289	0.949026	0.490793	1	0.999999
chr2.36677870.C.A	rs6714112	C	Severity	CAV	A	-	714	Rheumatoid arthritis and other inflammatory polyarthropathies	musculoskeletal	234	12271	-0.0980122	0.142248	0.906638	0.490808	1	0.999999
chr9.117713024.A.G	rs4986790	G	Severity	CAV	G	TLR4	701.2	Scar conditions and fibrosis of skin	dermatologic	121	12538	0.167437	0.243009	1.18227	0.490814	1	0.999999
chr15.33615902.C.T	rs12593288	C	Severity	CAV	T	RYR3	800	Fracture of lower limb	injuries & poisonings	112	12255	0.117343	0.170309	1.12451	0.490822	1	0.999999
chr10.36988942.A.G	rs2091431	G	Severity	CAV	A	-	585.34	Chronic Kidney Disease, Stage IV	genitourinary	200	11650	0.0750979	0.109001	1.07799	0.490847	1	0.999999
chr21.41426103.C.A	rs17000900	A	Severity	CAV-FE	A	MX1	514.2	Solitary pulmonary nodule	respiratory	388	12367	0.0847307	0.122985	1.08842	0.490853	1	0.999999
chr4.106022043.T.C	rs11729561	T	Severity	CAV	C	-	614	Inflammatory diseases of female pelvic organs	genitourinary	131	12767	0.144269	0.209412	1.1552	0.490871	1	0.999999
chr4.67910402.G.A	rs4860265	G	Possible functional consequences	FCP + IP	G	TMPRSS11A	261.2	Vitamin B-complex deficiencies	endocrine/metabolic	475	8945	-0.0499679	0.072532	0.95126	0.490881	1	0.999999
chr11.2872637.A.G	rs10766439	A	Severity	CAV	A	-	250	Diabetes mellitus	endocrine/metabolic	1250	10144	-0.03304	0.0479613	0.9675	0.490894	1	0.999999
chr1.173115604.T.G	rs17300100	G	Severity	CAV	G	-	454.11	Varicose veins of lower extremity, symptomtic	circulatory system	162	11246	0.114219	0.165805	1.121	0.490899	1	0.999999
chr3.61768231.T.A	rs672699	A	Severity	CAV	T	PTPRG	701.2	Scar conditions and fibrosis of skin	dermatologic	121	12488	0.106791	0.155021	1.1127	0.4909	1	0.999999
chr11.784340.C.G	rs7104929	G	Severity	CAV-FE	G	-	386.9	Dizziness and giddiness (Light-headedness and vertigo)	sense organs	551	11888	0.0449127	0.0651983	1.04594	0.490909	1	0.999999
chr9.87726001.C.A	rs41307457	C;A	Possible functional consequences	FCP + IP	A	CTSL	696	Psoriasis and related disorders	dermatologic	313	10764	0.130937	0.190079	1.1399	0.490912	1	0.999999
chrX.12889539.C.G	rs3853839	G	Severity; Risk factor	CAV-FE	G	TLR7	279.1	Immunity deficiency	endocrine/metabolic	103	11853	0.127926	0.185708	1.13647	0.490915	1	0.999999
chr17.9267091.C.T	rs34761447	C	Severity	CAV	T	STX8	369.5	Conjunctivitis, infectious	sense organs	167	11748	0.127942	0.185733	1.13649	0.490918	1	0.999999
chr2.181488719.A.C	rs2034831	C	Severity	CAV	C	ITGA4	256	Ovarian dysfunction	endocrine/metabolic	138	11825	-0.186556	0.27083	0.829812	0.490929	1	0.999999
chr19.24134099.G.A	rs10407383	A	Severity	CAV-FE	A	ZNF254	228.1	Hemangioma of skin and subcutaneous tissue	neoplasms	278	12425	0.0816868	0.118588	1.08512	0.49093	1	0.999999
chr10.22439346.T.C	-	HLA-A*02:02	Protective	IP	C	HLA-A	394	Rheumatic disease of the heart valves	circulatory system	240	11527	-0.151587	0.220069	0.859343	0.490939	1	0.999999
chr4.67910532.T.C	rs9998258	T	Possible functional consequences	FCP + IP	C	TMPRSS11A	728.7	Fasciitis	musculoskeletal	132	11005	0.188774	0.274059	1.20777	0.490943	1	0.999999
chr5.142872984.C.T	rs10039856	C	Severity	CAV	T	ARHGAP26	626.13	Irregular menstrual cycle	genitourinary	121	11550	-0.153122	0.222313	0.858025	0.490971	1	0.999999
chr3.126118894.C.T	rs1868132	T	Severity	CAV	T	ALDH1L1	252	Disorders of parathyroid gland	endocrine/metabolic	194	11957	-0.134251	0.194916	0.87437	0.490972	1	0.999999
chr15.33615902.C.T	rs12593288	C	Severity	CAV	T	RYR3	379.2	Disorders of vitreous body	sense organs	253	12008	0.079045	0.114764	1.08225	0.490974	1	0.999999
chr6.45737076.T.A	rs16873740	A	Severity	CAV	A	-	253	Disorders of the pituitary gland and its hypothalamic control	endocrine/metabolic	164	11947	0.111055	0.16124	1.11746	0.490977	1	0.999999
chr4.67963489.G.A	rs6552134	G	Possible functional consequences	FCP + IP	G	TMPRSS11A	573.7	Abnormal results of function study of liver	digestive	171	11548	-0.0858115	0.124591	0.917767	0.490983	1	0.999999
chr8.16932640.T.C	rs118072448	T	Severity	CAV	C	-	362.2	Degeneration of macula and posterior pole of retina	sense organs	212	11891	0.118483	0.172044	1.12579	0.491026	1	0.999999
chr5.142872984.C.T	rs10039856	C	Severity	CAV	T	ARHGAP26	345.3	Convulsions	neurological	101	12019	0.14964	0.217286	1.16142	0.491026	1	0.999999
chrX.15599938.A.G	rs2106809	G	Severity	CAV	G	ACE2	242	Thyrotoxicosis with or without goiter	endocrine/metabolic	245	10088	0.0809529	0.117551	1.08432	0.491035	1	0.999999
chr1.230710048.A.G	rs699	G	Severity	CAV	G	AGT	428	Congestive heart failure; nonhypertensive	circulatory system	419	12160	-0.05146	0.0747258	0.949842	0.491043	1	0.999999
chr1.196673103.G.A	rs800292	A	Severity	CAV	A	CFH	364	Corneal opacity and other disorders of cornea	sense organs	108	12265	-0.115245	0.167354	0.891147	0.491056	1	0.999999
chr17.63488670.G.A	rs4343	G	Severity; Risk factor	CAV	A	ACE	389.1	Sensorineural hearing loss	sense organs	345	12180	-0.0559316	0.0812221	0.945604	0.49106	1	0.999999
chr14.94566450.G.A	rs2093266	A	Risk factor for acute kidney injury	CAV	A	SERPINA4	741	Symptoms and disorders of the joints	musculoskeletal	347	12620	-0.105405	0.153066	0.89996	0.491061	1	0.999999
chr5.131995059.C.T	rs56162149	T	Severity	CAV-FE	T	ACSL6	208	Benign neoplasm of colon	neoplasms	358	12224	-0.0665598	0.0966565	0.935607	0.491061	1	0.999999
chr6.158608455.C.T	rs117665206	T	Severity	CAV	T	TMEM181	296.2	Depression	mental disorders	1501	9123	-0.164808	0.239333	0.848056	0.491065	1	0.999999
chr21.41660268.A.T	rs2252109	A	Severity	CAV	T	-	071	Human immunodeficiency virus [HIV] disease	infectious diseases	565	9654	0.044057	0.0639843	1.04504	0.491101	1	0.999999
chr17.34252769.A.G	rs1024611	G	Risk factor	CAV	G	CCL2	588.2	Secondary hyperparathyroidism (of renal origin)	genitourinary	103	11783	0.107111	0.155561	1.11306	0.491109	1	0.999999
chr2.60480453.A.G	rs1123573	A	Severity	CAV-FE	G	BCL11A	244	Hypothyroidism	endocrine/metabolic	1661	10082	-0.0278669	0.0404726	0.972518	0.491114	1	0.999999
chr8.16932640.T.C	rs118072448	T	Severity	CAV	C	-	724.1	Disorders of sacrum	musculoskeletal	121	11295	-0.174512	0.253458	0.839866	0.491122	1	0.999999
chr8.97128242.T.C	rs7817272	C	Severity	CAV	C	CPQ	704	Diseases of hair and hair follicles	dermatologic	320	12233	-0.0712924	0.103546	0.93119	0.491131	1	0.999999
chr8.97128242.T.C	rs7817272	C	Severity	CAV	C	CPQ	599.4	Urinary incontinence	genitourinary	231	10724	0.0818611	0.118898	1.08531	0.491139	1	0.999999
chr6.160716758.G.A	rs4252187	A	Potential functional effect on protein	FCP + IP	A	PLG	250	Diabetes mellitus	endocrine/metabolic	1287	10583	-0.365362	0.530666	0.693946	0.49114	1	0.999999
chr17.63488670.G.A	rs4343	G	Severity; Risk factor	CAV	A	ACE	306	Other mental disorder	mental disorders	158	9124	0.0806407	0.117134	1.08398	0.491172	1	0.999999
chr13.33129529.C.G	rs34425674	G	Risk factor	CAV	G	STARD13	741.2	Stiffness of joint	musculoskeletal	246	12562	-0.222367	0.323009	0.800621	0.491185	1	0.999999
chr18.69541156.T.C	rs12958013	T	Severity	CAV	C	DOK6	195	Cancer, suspected or other	neoplasms	154	11521	0.114431	0.166225	1.12124	0.491195	1	0.999999
chr2.112913801.G.T	rs3811046	T	Risk factor	CAV	G	IL37	475	Chronic sinusitis	respiratory	638	9810	-0.0445313	0.0646898	0.956446	0.491212	1	0.999999
chr19.24134099.G.A	rs10407383	A	Severity	CAV-FE	A	ZNF254	611.1	Abnormal mammogram	genitourinary	219	12088	-0.0932905	0.135522	0.910929	0.491215	1	0.999999
chr3.27146807.G.A	rs17317135	G	Severity	CAV	A	NEK10	555	Inflammatory bowel disease and other gastroenteritis and colitis	digestive	592	9816	0.112174	0.162959	1.11871	0.491226	1	0.999999
chr14.76832814.C.CT	rs34279101	CT	Severity	CAV	CT	LRRC74A	327	Sleep disorders	neurological	1129	10808	-0.0400657	0.0582076	0.960726	0.491248	1	0.999999
chr14.94566450.G.A	rs2093266	A	Risk factor for acute kidney injury	CAV	A	SERPINA4	401.1	Essential hypertension	circulatory system	3321	9455	-0.0428049	0.0621881	0.958098	0.491256	1	0.999999
chr4.71742666.T.G	rs2282679	G	Severity	CAV	G	GC	252.1	Hyperparathyroidism	endocrine/metabolic	170	11983	-0.0861669	0.125186	0.917441	0.491259	1	0.999999
chr13.102695866.A.G	rs599976	G	Severity	CAV-FE	G	METTL21C	687	Symptoms affecting skin	dermatologic	109	11157	-0.141747	0.205939	0.867841	0.491267	1	0.999999
chr21.41507982.C.A	rs75603675	A	Protective*Conflicting; Risk factor*Conflicting; Severity*Conflicting	CAV	A	TMPRSS2	368	Visual disturbances	sense organs	256	12040	-0.0639603	0.0929259	0.938042	0.491268	1	0.999999
chr9.87724615.A.G	rs3128509	A;G	Possible functional consequences	FCP + IP	A	CTSL	530.13	Barrett's esophagus	digestive	146	10593	-0.0850393	0.123552	0.918476	0.491271	1	0.999999
chr14.55263686.C.T	rs10140801	T	Severity	CAV-FE	T	FBXO34-AS1	345.3	Convulsions	neurological	100	12010	-0.103099	0.149791	0.902038	0.491274	1	0.999999
chr4.71762286.C.T	rs113574864	T	Severity	CAV	T	GC	375.1	Dry eyes	sense organs	352	12062	0.112118	0.162899	1.11865	0.491283	1	0.999999
chr12.106231175.T.A	rs12823094	A	Severity	CAV	A	-	365	Glaucoma	sense organs	345	10987	0.0602889	0.0875954	1.06214	0.491286	1	0.999999
chr10.28606315.C.T	rs12773860	T	Severity	CAV	T	WAC	706.1	Acne	dermatologic	220	11728	0.101403	0.147332	1.10672	0.491289	1	0.999999
chrX.12888602.G.A	rs147244662	A	Severity; Severity for males	CAV-FE	A	TLR7	428.1	Congestive heart failure (CHF) NOS	circulatory system	168	12155	0.716663	1.04133	2.04759	0.491313	1	0.999999
chr11.34482745.G.A	rs61882275	G	Severity	CAV	A	ELF5	427.7	Tachycardia NOS	circulatory system	141	10442	-0.0856032	0.124384	0.917958	0.491315	1	0.999999
chr3.148742201.A.C	rs5186	C	Severity	CAV	C	AGTR1	782.3	Edema	symptoms	445	12362	-0.0535082	0.0777514	0.947898	0.491329	1	0.999999
chr21.41465921.C.T	rs62217525	C	Possible functional consequences	FCP + IP	T	TMPRSS2	772.2	Spasm of muscle	symptoms	101	12464	-0.239419	0.347898	0.787085	0.491336	1	0.999999
chr8.97128242.T.C	rs7817272	C	Severity	CAV	C	CPQ	396	Abnormal heart sounds	circulatory system	197	11727	0.0872282	0.126756	1.09115	0.491355	1	0.999999
chr1.90742957.A.C	rs2166172	C	Severity	CAV-FE	C	-	724.2	Disorders of coccyx	musculoskeletal	112	11516	0.095488	0.138762	1.1002	0.491363	1	0.999999
chr2.162044379.C.T	rs3788979	T	Risk factor	CAV	T	DPP4	782.3	Edema	symptoms	440	12051	0.0786875	0.114348	1.08187	0.491366	1	0.999999
chr6.31575254.G.A	rs1800629	A	Risk factor*Conflicting; Severity*Conflicting; Protective*Conflicting	CAV-FE	A	TNF	483	Acute bronchitis and bronchiolitis	respiratory	136	12089	-0.159085	0.231194	0.852924	0.491389	1	0.999999
chr5.77379593.G.A	rs7715119	A	Severity	CAV-FE	A	PDE8B	599.5	Frequency of urination and polyuria	genitourinary	769	10696	-0.0625426	0.0908925	0.939373	0.491394	1	0.999999
chr5.131995059.C.T	rs56162149	T	Severity	CAV-FE	T	ACSL6	367.1	Myopia	sense organs	123	12453	0.105002	0.1526	1.11071	0.491396	1	0.999999
chr4.111691870.C.T	rs112641600	C	Severity	CAV	T	-	504	Other alveolar and parietoalveolar pneumonopathy	respiratory	142	12526	0.150581	0.218845	1.16251	0.491406	1	0.999999
chr14.72467521.C.T	rs12587980	T	Severity	CAV	T	RGS6	578	Gastrointestinal hemorrhage	digestive	379	12030	0.0536002	0.0778994	1.05506	0.491409	1	0.999999
chr1.155133406.T.G	rs4971066	G	Risk factor	CAV	G	EFNA1	327.3	Sleep apnea	neurological	706	10746	-0.0568422	0.0826117	0.944743	0.491412	1	0.999999
chr19.31533051.C.A	rs8105499	C	Severity	CAV	A	LINC02841	704	Diseases of hair and hair follicles	dermatologic	309	11861	0.0593199	0.0862132	1.06111	0.491415	1	0.999999
chr17.31410594.G.A	rs178840	G	Severity	CAV	A	RAB11FIP4	476	Allergic rhinitis	respiratory	848	8642	0.0391108	0.0568424	1.03989	0.491418	1	0.999999
chr1.155197995.A.G	rs41264915	A	Severity	CAV-FE	G	THBS3	350.1	Abnormal involuntary movements	neurological	213	11956	0.102809	0.149422	1.10828	0.491422	1	0.999999
chrX.15599938.A.G	rs2106809	G	Severity	CAV	G	ACE2	362.2	Degeneration of macula and posterior pole of retina	sense organs	214	12230	0.0894796	0.130056	1.0936	0.491448	1	0.999999
chr8.16932640.T.C	rs118072448	T	Severity	CAV	C	-	276.12	Hyposmolality and/or hyponatremia	endocrine/metabolic	150	11787	0.138209	0.200894	1.14822	0.491473	1	0.999999
chr11.14893332.A.G	rs10741657	G	Severity	CAV	A	CYP2R1	707	Chronic ulcer of skin	dermatologic	167	13081	-0.0834615	0.121319	0.919927	0.491482	1	0.999999
chr8.124324323.T.C	rs72711165	C	Severity	CAV-FE	C	TMEM65	278.11	Morbid obesity	endocrine/metabolic	379	10533	-0.247387	0.359602	0.780838	0.491486	1	0.999999
chr14.55263686.C.T	rs10140801	T	Severity	CAV-FE	T	FBXO34-AS1	313.1	Attention deficit hyperactivity disorder	mental disorders	139	12981	-0.0879571	0.127857	0.9158	0.491495	1	0.999999
chrX.15599938.A.G	rs2106809	G	Severity	CAV	G	ACE2	495	Asthma	respiratory	1080	10964	-0.0436916	0.0635138	0.957249	0.491512	1	0.999999
chr15.60810211.C.T	rs341419	T	Severity	CAV-FE	T	RORA	374	Other disorders of eyelids	sense organs	114	11801	-0.124376	0.180806	0.883048	0.491519	1	0.999999
chr22.41925447.G.A	rs61756766	A	Severity	CAV	A	TNFRSF13C	532	Dysphagia	digestive	233	10853	-0.494782	0.719286	0.609704	0.491529	1	0.999999
chr13.23084699.A.G	rs1984162	G	Severity	CAV	G	-	270	Disorders of protein plasma/amino-acid transport and metabolism	endocrine/metabolic	136	12779	-0.0953082	0.138556	0.909093	0.491535	1	0.999999
chr13.23084699.A.G	rs1984162	G	Severity	CAV	G	-	379.2	Disorders of vitreous body	sense organs	254	12055	-0.0701473	0.101978	0.932256	0.491536	1	0.999999
chr1.109740350.G.T	rs1332018	T	Risk factor; Severity	CAV	G	GSTM3	165	Cancer within the respiratory system	neoplasms	112	13253	0.0932431	0.135555	1.09773	0.491541	1	0.999999
chr12.8608014.A.G	rs11613792	A	Severity	CAV	G	AICDA	763	Thoracic or lumbosacral neuritis or radiculitis, unspecified	symptoms	645	10786	0.056918	0.0827476	1.05857	0.491547	1	0.999999
chr10.22439346.T.C	-	HLA-A*02:02	Protective	IP	C	HLA-A	428.3	Heart failure with reduced EF [Systolic or combined heart failure]	circulatory system	231	11934	0.139081	0.202199	1.14922	0.491551	1	0.999999
chr12.52726315.TC.T	rs5798227	T	Risk factor	CAV	TC	-	270	Disorders of protein plasma/amino-acid transport and metabolism	endocrine/metabolic	136	12807	-0.157138	0.228451	0.854586	0.491552	1	0.999999
chrX.12889539.C.G	rs3853839	G	Severity; Risk factor	CAV-FE	G	TLR7	721.1	Spondylosis without myelopathy	musculoskeletal	590	10862	0.0553242	0.0804318	1.05688	0.491553	1	0.999999
chr15.90866675.C.T	rs79742014	T	Protective	IP	T	FURIN	760	Back pain	symptoms	1061	11169	-0.0916772	0.133284	0.9124	0.491556	1	0.999999
chr1.205208489.G.A	rs11240388	G	Severity	CAV-FE	G	DSTYK	290	Delirium dementia and amnestic and other cognitive disorders	mental disorders	125	12346	0.0896307	0.13031	1.09377	0.491561	1	0.999999
chr4.166008836.A.T	rs17047200	TT genotype	Severity (TT genotype)*Conflicting; Risk factor (AA genotype)*Conflicting	CAV	T	TLL1	735	Acquired foot deformities	musculoskeletal	155	12338	-0.133333	0.193851	0.875174	0.491571	1	0.999999
chr15.60902209.A.G	rs4774377	G	Risk factor	CAV-FE	G	RORA	585.32	End stage renal disease	genitourinary	132	11386	-0.0864365	0.125669	0.917194	0.491573	1	0.999999
chr4.71762286.C.T	rs113574864	T	Severity	CAV	T	GC	454.11	Varicose veins of lower extremity, symptomtic	circulatory system	164	11630	0.161755	0.235177	1.17557	0.491578	1	0.999999
chr14.80203237.T.C	rs225014	C	Severity	CAV	C	DIO2	514	Abnormal findings examination of lungs	respiratory	293	12160	0.059494	0.0864991	1.0613	0.491579	1	0.999999
chr14.55263686.C.T	rs10140801	T	Severity	CAV-FE	T	FBXO34-AS1	580	Nephritis; nephrosis; renal sclerosis	genitourinary	176	11747	0.077653	0.112902	1.08075	0.491583	1	0.999999
chr1.156125675.T.C	rs581342	C	Severity	CAV	C	LMNA	335	Multiple sclerosis	neurological	188	12018	0.112952	0.164226	1.11958	0.491589	1	0.999999
chr1.3081749.G.A	rs12745140	A	Severity	CAV	A	PRDM16	480	Pneumonia	respiratory	333	11703	-0.0985701	0.143316	0.906132	0.491591	1	0.999999
chr16.89196249.G.A	rs117169628	A	Severity	CAV	A	SLC22A31	619.4	Noninflammatory disorders of vagina	genitourinary	119	12566	0.123854	0.180078	1.13185	0.491591	1	0.999999
chr12.47879112.A.G	rs2228570	AG genotype	Severity	CAV	A	VDR	367	Disorders of refraction and accommodation; blindness and low vision	sense organs	276	10597	0.0609782	0.0886597	1.06288	0.491593	1	0.999999
chr6.31153649.G.A	rs143334143	A	Severity; Risk factor	CAV-FE	A	CCHCR1	300.12	Agorophobia, social phobia, and panic disorder	mental disorders	101	9124	-0.170095	0.247311	0.843585	0.491593	1	0.999999
chrX.15599938.A.G	rs2106809	G	Severity	CAV	G	ACE2	627.2	Symptomatic menopause	genitourinary	153	11599	-0.100611	0.146285	0.904285	0.491597	1	0.999999
chr9.87726151.C.T	rs41312184	C;T	Possible functional consequences	FCP + IP	T	CTSL	426	Cardiac conduction disorders	circulatory system	618	10509	-0.188243	0.273705	0.828414	0.491606	1	0.999999
chr3.157438240.A.G	rs1840680	AG genotype)	Protective	CAV	A	PTX3	599.4	Urinary incontinence	genitourinary	232	10728	-0.0681742	0.0991261	0.934098	0.491609	1	0.999999
chr20.50172836.A.G	rs6122883	G	Severity	CAV-FE	G	LINC01273	426.92	Cardiac defibrillator in situ	circulatory system	101	10368	0.103032	0.149813	1.10853	0.491618	1	0.999999
chr10.36988942.A.G	rs2091431	G	Severity	CAV	A	-	452.2	Deep vein thrombosis [DVT]	circulatory system	173	11507	-0.0827284	0.120291	0.920601	0.491619	1	0.999999
chr15.33615902.C.T	rs12593288	C	Severity	CAV	T	RYR3	335	Multiple sclerosis	neurological	189	11975	-0.0964854	0.140297	0.908023	0.491626	1	0.999999
chr3.157438240.A.G	rs1840680	AG genotype)	Protective	CAV	A	PTX3	246	Other disorders of thyroid	endocrine/metabolic	330	10076	0.0556535	0.0809242	1.05723	0.491627	1	0.999999
chr9.33426577.A.G	rs10813976	G	Severity	CAV	G	-	292.3	Memory loss	mental disorders	248	12255	-0.0754439	0.109701	0.927332	0.491627	1	0.999999
chr5.131995059.C.T	rs56162149	T	Severity	CAV-FE	T	ACSL6	619	Noninflammatory female genital disorders	genitourinary	252	12521	0.0775707	0.112802	1.08066	0.49166	1	0.999999
chr15.90866675.C.T	rs79742014	T	Protective	IP	T	FURIN	304	Adjustment reaction	mental disorders	230	9028	0.165059	0.240027	1.17946	0.491663	1	0.999999
chr6.147217556.A.G	rs116898161	G	Severity	CAV	G	STXBP5	426.92	Cardiac defibrillator in situ	circulatory system	101	10509	0.242724	0.352977	1.27472	0.491675	1	0.999999
chr12.47879112.A.G	rs2228570	AG genotype	Severity	CAV	A	VDR	257	Testicular dysfunction	endocrine/metabolic	238	10108	-0.0681809	0.0991511	0.934091	0.491676	1	0.999999
chr12.47879112.A.G	rs2228570	AG genotype	Severity	CAV	A	VDR	257.1	Testicular hypofunction	endocrine/metabolic	238	10108	-0.0681809	0.0991511	0.934091	0.491676	1	0.999999
chrX.15596127.G.T	rs146598386	T	Severity	CAV	T	ACE2	809	Fracture of unspecified bones	injuries & poisonings	119	12329	-0.69394	1.00916	0.499604	0.491678	1	0.999999
chr2.113129630.T.C	rs419598	C	Risk factor	CAV	C	IL1RN	427.11	Paroxysmal supraventricular tachycardia	circulatory system	155	10436	-0.089755	0.130526	0.914155	0.491678	1	0.999999
chr15.100233816.G.A	rs143434383	A	Risk factor	CAV	A	ADAMTS17	614.52	Vaginitis and vulvovaginitis	genitourinary	109	12909	-0.695767	1.01182	0.498692	0.491679	1	0.999999
chr15.100233816.G.A	rs143434383	A	Risk factor	CAV	A	ADAMTS17	687	Symptoms affecting skin	dermatologic	109	11143	-0.692642	1.00732	0.500253	0.491701	1	0.999999
chr8.16932640.T.C	rs118072448	T	Severity	CAV	C	-	300	Anxiety disorders	mental disorders	1658	8851	-0.0485499	0.0706073	0.95261	0.491702	1	0.999999
chr9.133251249.A.G	rs7849280	G	Protective	CAV	G	ABO	473	Diseases of the larynx and vocal cords	respiratory	274	9808	0.105995	0.154152	1.11182	0.491705	1	0.999999
chr22.49281538.G.A	rs62220604	G	Severity	CAV	A	-	442.11	Abdominal aortic aneurysm	circulatory system	280	11086	0.071459	0.103926	1.07407	0.491708	1	0.999999
chr11.1219991.G.T	rs35705950	T	Protective	CAV	T	MUC5B	765	Cervical radiculitis	symptoms	279	11355	0.0900486	0.130962	1.09423	0.491708	1	0.999999
chr14.74952741.A.G	rs2268616	G	Risk factor	CAV	G	PGF	695	Erythematous conditions	dermatologic	337	10937	-0.199255	0.289803	0.819341	0.491734	1	0.999999
chr11.320772.A.G	rs12252	G	Severity; Risk factor	CAV	G	IFITM3	290	Delirium dementia and amnestic and other cognitive disorders	mental disorders	124	12233	0.164371	0.239067	1.17865	0.491735	1	0.999999
chr6.18015216.C.T	rs140247774	T	Severity	CAV	T	-	172	Skin cancer	neoplasms	523	11835	0.0905581	0.131717	1.09479	0.491756	1	0.999999
chr11.26675470.T.G	rs10835056	G	Severity	CAV	T	SLC5A12	250.22	Type 2 diabetes with renal manifestations	endocrine/metabolic	180	10491	-0.0826157	0.120169	0.920705	0.491772	1	0.999999
chr5.142872984.C.T	rs10039856	C	Severity	CAV	T	ARHGAP26	241.2	Nontoxic multinodular goiter	endocrine/metabolic	242	10048	-0.107449	0.156293	0.898122	0.491779	1	0.999999
chr17.63488670.G.A	rs4343	G	Severity; Risk factor	CAV	A	ACE	442	Other aneurysm	circulatory system	487	11908	0.0498804	0.0725556	1.05115	0.491782	1	0.999999
chr5.1211624.A.G	rs76067074	G	Severity	CAV-FE	G	SLC6A19	327.4	Insomnia	neurological	903	10528	0.0744276	0.108264	1.07727	0.491792	1	0.999999
chrX.15587729.C.T	rs4646140	T	Severity	CAV	T	ACE2	512.9	Other dyspnea	respiratory	931	9135	-0.536047	0.779771	0.585056	0.491805	1	0.999999
chr22.43928847.C.G	rs738409	G	Protective*Conflicting; Severity*Conflicting	CAV	G	PNPLA3	458	Hypotension	circulatory system	104	12332	0.112115	0.163091	1.11864	0.491806	1	0.999999
chr9.87726001.C.A	rs41307457	C;A	Possible functional consequences	FCP + IP	A	CTSL	726	Peripheral enthesopathies and allied syndromes	musculoskeletal	636	10974	0.0960507	0.139723	1.10081	0.491808	1	0.999999
chr17.15965007.C.T	rs8081547	T	Risk factor	FCP + IP	T	ADORA2B	053	Herpes zoster	infectious diseases	130	9834	-0.102766	0.149492	0.902338	0.491809	1	0.999999
chr14.102356233.A.G	rs11160678	G	Severity	CAV	G	CINP	580	Nephritis; nephrosis; renal sclerosis	genitourinary	173	11579	0.0762317	0.1109	1.07921	0.491838	1	0.999999
chrX.15600835.T.C	rs4646116	C	Risk factor	FCP + IP	C	ACE2	443	Peripheral vascular disease	circulatory system	431	11901	-0.356098	0.518045	0.700404	0.491838	1	0.999999
chr11.114726432.A.T	rs1712779	T	Severity	CAV-FE	T	-	459	Other disorders of circulatory system	circulatory system	237	12561	0.0667119	0.0970513	1.06899	0.491838	1	0.999999
chr14.94566450.G.A	rs2093266	A	Risk factor for acute kidney injury	CAV	A	SERPINA4	395	Heart valve disorders	circulatory system	860	11732	-0.0707165	0.102879	0.931726	0.491845	1	0.999999
chr15.90866675.C.T	rs79742014	T	Protective	IP	T	FURIN	380.4	Impacted cerumen	sense organs	191	12512	-0.213739	0.310949	0.807559	0.491846	1	0.999999
chr3.61768231.T.A	rs672699	A	Severity	CAV	T	PTPRG	783	Fever of unknown origin	symptoms	164	12765	-0.0950824	0.138327	0.909298	0.491846	1	0.999999
chr1.90742957.A.C	rs2166172	C	Severity	CAV-FE	C	-	555.1	Regional enteritis	digestive	365	10144	0.0544258	0.0791795	1.05593	0.491848	1	0.999999
chr21.41508701.T.G	rs4283504	T	Possible functional consequences	FCP + IP	T	TMPRSS2	368	Visual disturbances	sense organs	257	12189	0.0985702	0.143405	1.10359	0.49186	1	0.999999
chr3.157438240.A.G	rs1840680	AG genotype)	Protective	CAV	A	PTX3	429	Ill-defined descriptions and complications of heart disease	circulatory system	219	12146	0.0676547	0.0984287	1.07	0.491864	1	0.999999
chr11.114726432.A.T	rs1712779	T	Severity	CAV-FE	T	-	428.1	Congestive heart failure (CHF) NOS	circulatory system	168	12142	-0.0824206	0.119914	0.920885	0.491874	1	0.999999
chr17.31410594.G.A	rs178840	G	Severity	CAV	A	RAB11FIP4	433.31	Transient cerebral ischemia	circulatory system	145	10939	0.0890016	0.12949	1.09308	0.491877	1	0.999999
chr11.88436431.C.T	rs72953026	T	Severity	CAV-FE	T	-	569	Other disorders of intestine	digestive	227	12102	-0.0836406	0.12169	0.919762	0.491878	1	0.999999
chr5.123497022.T.C	rs62377777	T	Severity	CAV	C	-	614.52	Vaginitis and vulvovaginitis	genitourinary	109	12901	0.107349	0.156185	1.11332	0.491882	1	0.999999
chr20.50172836.A.G	rs6122883	G	Severity	CAV-FE	G	LINC01273	401.1	Essential hypertension	circulatory system	3272	9331	0.0239138	0.0347932	1.0242	0.491885	1	0.999999
chr22.41925447.G.A	rs61756766	A	Severity	CAV	A	TNFRSF13C	626.11	Absent or infrequent menstruation	genitourinary	141	11598	-0.699612	1.01791	0.496778	0.491893	1	0.999999
chr7.54580201.A.C	rs622568	C	Severity; Risk factor	CAV-FE	C	-	724	Other and unspecified disorders of back	musculoskeletal	190	11596	-0.104851	0.15256	0.900458	0.491906	1	0.999999
chr6.18015216.C.T	rs140247774	T	Severity	CAV	T	-	365	Glaucoma	sense organs	370	12071	-0.115943	0.168704	0.890526	0.491919	1	0.999999
chrX.15602217.T.C	rs190509934	C	Protective	CAV	C	ACE2	790.6	Other abnormal blood chemistry	symptoms	957	11354	-0.702142	1.02165	0.495523	0.49192	1	0.999999
chr17.27660155.T.C	rs117217714	C	Severity	CAV	C	NOS2P1	550.1	Inguinal hernia	digestive	267	12564	0.322878	0.469818	1.3811	0.491931	1	0.999999
chr5.96909661.C.T	rs150892504	T	Severity	CAV	T	ERAP2	276.13	Hyperpotassemia	endocrine/metabolic	314	12108	-0.229438	0.333854	0.794981	0.491931	1	0.999999
chr21.41426103.C.A	rs17000900	A	Severity	CAV-FE	A	MX1	747.1	Cardiac congenital anomalies	congenital anomalies	131	13054	-0.154816	0.225281	0.856572	0.491947	1	0.999999
chr2.191909428.G.A	rs147509469	A	Risk factor for females	CAV	A	CAVIN2-AS1	704.1	Alopecia	dermatologic	253	12203	-0.220889	0.321427	0.801806	0.491949	1	0.999999
chr4.188627868.CTCT.C	rs1734523522	C	Severity	CAV	C	LINC01060	318	Tobacco use disorder	mental disorders	695	11796	-0.0797622	0.116067	0.923336	0.491951	1	0.999999
chr4.24511798.A.G	rs73246461	G	Severity	CAV	G	-	371.3	Inflammation of eyelids	sense organs	168	11506	0.0932661	0.135719	1.09775	0.491958	1	0.999999
chrX.15589409.C.T	rs148771870	T	interindividual clinical variability; may destabilize ACE2 protein structure	CAV-FE	T	ACE2	743	Osteoporosis, osteopenia and pathological fracture	musculoskeletal	952	11805	0.569637	0.828937	1.76763	0.491963	1	0.999999
chr2.191909428.G.A	rs147509469	A	Risk factor for females	CAV	A	CAVIN2-AS1	396	Abnormal heart sounds	circulatory system	197	11700	0.205452	0.298975	1.22808	0.491964	1	0.999999
chr12.47844974.A.G	rs731236	AG and AA genotype	Severity	CAV	G	VDR	555.1	Regional enteritis	digestive	366	10220	0.0535513	0.07793	1.05501	0.491974	1	0.999999
chr21.41464802.A.G	rs462574	A	Possible functional consequences	FCP + IP	A	TMPRSS2	110.1	Dermatophytosis	infectious diseases	329	11947	0.145448	0.211663	1.15656	0.491978	1	0.999999
chr6.32623820.T.C	rs9271609	T	Severity	CAV	C	HLA-DQA1	599.5	Frequency of urination and polyuria	genitourinary	769	10733	-0.0424226	0.0617367	0.958465	0.491986	1	0.999999
chr5.131995059.C.T	rs56162149	T	Severity	CAV-FE	T	ACSL6	172.21	Basal cell carcinoma	neoplasms	222	11957	-0.0845804	0.123094	0.918898	0.492008	1	0.999999
chr10.51197961.C.A	rs7897633	A	Severity in European-Americans	CAV	C	PRKG1	286.2	Encounter for long-term (current) use of anticoagulants	hematopoietic	127	12287	0.0879598	0.128017	1.09194	0.492024	1	0.999999
chr4.111691870.C.T	rs112641600	C	Severity	CAV	T	-	272.1	Hyperlipidemia	endocrine/metabolic	3668	8474	-0.0418275	0.0608783	0.959035	0.492041	1	0.999999
chr9.30504351.C.T	rs17775810	TT genotype	Protective	CAV	T	LINC01242	110	Dermatophytosis / Dermatomycosis	infectious diseases	371	11797	-0.0635699	0.0925282	0.938408	0.492062	1	0.999999
chr5.77379593.G.A	rs7715119	A	Severity	CAV-FE	A	PDE8B	626.11	Absent or infrequent menstruation	genitourinary	140	11546	-0.14449	0.210317	0.865464	0.492077	1	0.999999
chr9.4329170.T.C	rs3895472	C	Severity	CAV	T	GLIS3	695.3	Rosacea	dermatologic	152	10739	-0.160156	0.233125	0.852011	0.492084	1	0.999999
chr3.38894643.C.T	rs33985936	T	Severity	CAV	T	SCN11A	274.1	Gout	endocrine/metabolic	254	13028	0.0741985	0.108014	1.07702	0.492124	1	0.999999
chr4.24511798.A.G	rs73246461	G	Severity	CAV	G	-	772.2	Spasm of muscle	symptoms	103	12300	-0.125935	0.183332	0.881672	0.492132	1	0.999999
chr3.157438240.A.G	rs1840680	AG genotype)	Protective	CAV	A	PTX3	475	Chronic sinusitis	respiratory	637	9802	-0.0404114	0.0588298	0.960394	0.492133	1	0.999999
chr10.104263031.C.A	rs4925	A	Protective for neurological complications of long COVID	CAV	A	GSTO1	599.9	Other abnormality of urination	genitourinary	180	10730	-0.0807127	0.117501	0.922459	0.492139	1	0.999999
chr9.87726001.C.A	rs41307457	C;A	Possible functional consequences	FCP + IP	A	CTSL	172.22	Squamous cell carcinoma	neoplasms	122	12003	0.206378	0.300455	1.22922	0.492154	1	0.999999
chr2.6013310.G.A	rs73910904	A	Risk factor	CAV	A	-	550.1	Inguinal hernia	digestive	267	12578	0.220208	0.32059	1.24634	0.492156	1	0.999999
chr19.39248147.C.T	rs12979860	C	Severity (C allele)*Conflicting; Risk factor (T allele)*Conflicting	CAV	T	IFNL4	689	Disorder of skin and subcutaneous tissue NOS	dermatologic	154	12729	-0.0857716	0.124871	0.917804	0.492158	1	0.999999
chr20.23046984.T.C	rs1042580	C	Severity	CAV	C	THBD	278.1	Obesity	endocrine/metabolic	1153	10517	-0.030989	0.0451159	0.969486	0.492161	1	0.999999
chr1.87162490.C.T	rs10873821	C	Severity	CAV	T	LINC01140	257	Testicular dysfunction	endocrine/metabolic	282	11949	0.0720913	0.104956	1.07475	0.492162	1	0.999999
chr1.87162490.C.T	rs10873821	C	Severity	CAV	T	LINC01140	257.1	Testicular hypofunction	endocrine/metabolic	282	11949	0.0720913	0.104956	1.07475	0.492162	1	0.999999
chr4.67910402.G.A	rs4860265	G	Possible functional consequences	FCP + IP	G	TMPRSS11A	366.2	Senile cataract	sense organs	421	11919	-0.0528485	0.076948	0.948524	0.492204	1	0.999999
chr20.50172836.A.G	rs6122883	G	Severity	CAV-FE	G	LINC01273	788	Syncope and collapse	symptoms	295	12545	0.0610649	0.0889126	1.06297	0.492211	1	0.999999
chr5.21768177.G.A	-	HLA-A*02:02	Protective	IP	A	HLA-A	452	Other venous embolism and thrombosis	circulatory system	201	10974	-0.0713856	0.103941	0.931103	0.492217	1	0.999999
chr11.14893332.A.G	rs10741657	G	Severity	CAV	A	CYP2R1	977	Personal history of allergy to medicinal agents	injuries & poisonings	224	12650	-0.0716334	0.104311	0.930872	0.492253	1	0.999999
chr19.24134099.G.A	rs10407383	A	Severity	CAV-FE	A	ZNF254	594.1	Calculus of kidney	genitourinary	355	12735	0.0688282	0.100227	1.07125	0.492256	1	0.999999
chr3.101705614.T.C	rs11919389	C	Risk factor	CAV	C	PDCL3P4	389.1	Sensorineural hearing loss	sense organs	345	12146	-0.0573856	0.0835645	0.94423	0.492258	1	0.999999
chr4.106022043.T.C	rs11729561	T	Severity	CAV	C	-	433.31	Transient cerebral ischemia	circulatory system	157	12269	0.130518	0.190064	1.13942	0.492266	1	0.999999
chr17.45995618.A.G	rs112572874	G	Risk factor	CAV-FE	G	MAPT	562	Diverticulosis and diverticulitis	digestive	181	10221	0.0867726	0.126361	1.09065	0.492267	1	0.999999
chr17.45422978.G.C	rs1230082	G	Severity	CAV	G	ARHGAP27	260	Protein-calorie malnutrition	endocrine/metabolic	250	9089	0.0693458	0.100983	1.07181	0.492269	1	0.999999
chr13.41746691.T.A	rs10507497	A	Severity	CAV-FE	A	VWA8	585.32	End stage renal disease	genitourinary	135	11745	0.102747	0.14963	1.10821	0.492286	1	0.999999
chr8.97128242.T.C	rs7817272	C	Severity	CAV	C	CPQ	287	Purpura and other hemorrhagic conditions	hematopoietic	247	12294	-0.0812923	0.118387	0.921924	0.492292	1	0.999999
chr21.41470664.C.T	rs61735794	T	Risk factor	CAV	T	TMPRSS2	285	Other anemias	hematopoietic	912	11196	0.102891	0.149843	1.10837	0.4923	1	0.999999
chr2.136948486.A.G	rs7605851	G	Severity	CAV-FE	G	THSD7B	290.1	Dementias	mental disorders	105	12334	-0.173989	0.253395	0.840306	0.492313	1	0.999999
chr11.88436431.C.T	rs72953026	T	Severity	CAV-FE	T	-	800	Fracture of lower limb	injuries & poisonings	112	12093	0.111326	0.162136	1.11776	0.492322	1	0.999999
chr9.133257521.T.TC	rs8176719	TC	Severity; Risk factor	CAV-FE	TC	ABO	136	Other infectious and parasitic diseases	infectious diseases	124	12811	0.0911615	0.132781	1.09545	0.492362	1	0.999999
chr14.55263686.C.T	rs10140801	T	Severity	CAV-FE	T	FBXO34-AS1	208	Benign neoplasm of colon	neoplasms	360	12258	0.0541206	0.078829	1.05561	0.492362	1	0.999999
chr10.22439346.T.C	-	HLA-A*02:02	Protective	IP	C	HLA-A	428.1	Congestive heart failure (CHF) NOS	circulatory system	168	11934	-0.186088	0.271052	0.830201	0.492374	1	0.999999
chr21.41508701.T.G	rs4283504	T	Possible functional consequences	FCP + IP	T	TMPRSS2	704	Diseases of hair and hair follicles	dermatologic	309	11838	-0.0967455	0.140919	0.907787	0.492379	1	0.999999
chr4.111691870.C.T	rs112641600	C	Severity	CAV	T	-	611.1	Abnormal mammogram	genitourinary	218	11971	0.122213	0.178015	1.12999	0.492379	1	0.999999
chr2.162267541.C.T	rs1990760	T	Risk factor; Severity	CAV	C	IFIH1	514	Abnormal findings examination of lungs	respiratory	296	12397	-0.0595946	0.0868074	0.942146	0.492388	1	0.999999
chr12.57108399.C.T	rs324011	T	Risk factor; Severity	CAV	T	STAT6	165	Cancer within the respiratory system	neoplasms	111	13135	-0.0999949	0.145656	0.904842	0.49239	1	0.999999
chr1.154454494.A.C	rs2228145	A	Risk factor	CAV	C	IL6R	306	Other mental disorder	mental disorders	159	9089	-0.0809018	0.117847	0.922284	0.4924	1	0.999999
chr21.33287378.C.T	rs8178521	T	Severity	CAV-FE	T	IL10RB	271	Disorders of carbohydrate transport and metabolism	endocrine/metabolic	705	11915	0.041181	0.0599873	1.04204	0.492401	1	0.999999
chr7.22728630.G.T	rs2066992	T	Protective	CAV-FE	T	IL6	227	Benign neoplasm of other endocrine glands and related structures	neoplasms	137	12926	0.148604	0.216471	1.16021	0.492407	1	0.999999
chr10.104263031.C.A	rs4925	A	Protective for neurological complications of long COVID	CAV	A	GSTO1	174.11	Malignant neoplasm of female breast	neoplasms	422	12366	0.0534881	0.0779176	1.05494	0.492417	1	0.999999
chr8.73355963.T.C	rs2010843	C	Severity	CAV	T	RDH10-AS1	280.1	Iron deficiency anemias, unspecified or not due to blood loss	hematopoietic	355	11013	-0.0529371	0.0771159	0.94844	0.492423	1	0.999999
chr18.69541156.T.C	rs12958013	T	Severity	CAV	C	DOK6	296.1	Bipolar	mental disorders	221	8638	-0.106278	0.154823	0.899175	0.492432	1	0.999999
chr9.133257521.T.TC	rs8176719	TC	Severity; Risk factor	CAV-FE	TC	ABO	741	Symptoms and disorders of the joints	musculoskeletal	348	12608	0.0549853	0.080102	1.05653	0.492435	1	0.999999
chr5.174562335.T.A	rs2220543	T	Severity	CAV	A	SUMO2P6	555.1	Regional enteritis	digestive	363	10173	-0.0602954	0.0878401	0.941486	0.492447	1	0.999999
chr11.320772.A.G	rs12252	G	Severity; Risk factor	CAV	G	IFITM3	724.2	Disorders of coccyx	musculoskeletal	113	11490	-0.198923	0.28981	0.819613	0.492466	1	0.999999
chr21.41464802.A.G	rs462574	A	Possible functional consequences	FCP + IP	A	TMPRSS2	696.42	Psoriatic arthropathy	dermatologic	100	10756	0.243602	0.354907	1.27584	0.492471	1	0.999999
chr1.205208489.G.A	rs11240388	G	Severity	CAV-FE	G	DSTYK	276.1	Electrolyte imbalance	endocrine/metabolic	565	12109	-0.0435729	0.0634823	0.957363	0.492474	1	0.999999
chr10.52771475.C.T	rs1800450	T	Severity	CAV	T	MBL2	727.1	Synovitis and tenosynovitis	musculoskeletal	147	11005	0.111759	0.162828	1.11824	0.492483	1	0.999999
chr11.320772.A.G	rs12252	G	Severity; Risk factor	CAV	G	IFITM3	440	Atherosclerosis	circulatory system	111	11789	-0.202952	0.295693	0.816318	0.492487	1	0.999999
chr4.111691870.C.T	rs112641600	C	Severity	CAV	T	-	426.9	Cardiac pacemaker/device in situ	circulatory system	333	10397	-0.117906	0.171788	0.88878	0.492498	1	0.999999
chr7.22728630.G.T	rs2066992	T	Protective	CAV-FE	T	IL6	250.1	Type 1 diabetes	endocrine/metabolic	201	10591	0.127475	0.185739	1.13596	0.492517	1	0.999999
chr19.24134099.G.A	rs10407383	A	Severity	CAV-FE	A	ZNF254	512.8	Cough	respiratory	1149	9105	-0.0433125	0.0631108	0.957612	0.492528	1	0.999999
chr21.41473456.A.G	rs17854725	G	Severity	CAV	A	TMPRSS2	411.4	Coronary atherosclerosis	circulatory system	1178	11495	-0.0330111	0.0481017	0.967528	0.492538	1	0.999999
chr7.117559590.ATCT.A	rs113993960	A	Severity	CAV	A	CFTR	288.2	Elevated white blood cell count	hematopoietic	103	12090	-0.693325	1.01028	0.499911	0.492543	1	0.999999
chr3.101705614.T.C	rs11919389	C	Risk factor	CAV	C	PDCL3P4	300.12	Agorophobia, social phobia, and panic disorder	mental disorders	100	9098	0.103653	0.151039	1.10922	0.492546	1	0.999999
chr7.22728630.G.T	rs2066992	T	Protective	CAV-FE	T	IL6	565	Anal and rectal conditions	digestive	393	12350	0.094689	0.137979	1.09932	0.492552	1	0.999999
chr5.124614711.G.T	rs4240376	G	Severity	CAV	T	-	585.1	Acute renal failure	genitourinary	277	11800	-0.0709454	0.103381	0.931513	0.492555	1	0.999999
chr7.117611595.T.G	rs150212784	G	Severity	CAV	G	CFTR	798.1	Chronic fatigue syndrome	symptoms	156	10858	0.704876	1.02715	2.0236	0.49256	1	0.999999
chr5.86011821.T.G	rs4424029	G	Severity	CAV	G	-	599.3	Dysuria	genitourinary	317	10636	-0.0577138	0.0841031	0.94392	0.49257	1	0.999999
chr8.73355963.T.C	rs2010843	C	Severity	CAV	T	RDH10-AS1	260	Protein-calorie malnutrition	endocrine/metabolic	250	9006	0.0639606	0.0932077	1.06605	0.492577	1	0.999999
chr2.162267541.C.T	rs1990760	T	Risk factor; Severity	CAV	C	IFIH1	565	Anal and rectal conditions	digestive	392	12296	0.0511197	0.0744957	1.05245	0.492581	1	0.999999
chr2.216660263.A.C	rs2270360	A	Severity	CAV	C	IGFBP2	362.2	Degeneration of macula and posterior pole of retina	sense organs	199	10608	-0.078307	0.114118	0.92468	0.49259	1	0.999999
chr22.22210343.A.T	rs5757427	T	Severity	CAV	A	IGLV10-54	433.3	Cerebral ischemia	circulatory system	115	6825	0.094077	0.137101	1.09864	0.492593	1	0.999999
chr7.128938247.T.G	rs10488631	TCTA haplotype	Severity in European-Americans	CAV	G	IRF5	275	Disorders of mineral metabolism	endocrine/metabolic	319	12726	-0.0562258	0.08194	0.945326	0.492598	1	0.999999
chr4.107694523.TG.T	rs70947091	T	Severity	CAV-FE	T	PAPSS1	695	Erythematous conditions	dermatologic	337	10870	0.0590922	0.0861188	1.06087	0.492606	1	0.999999
chr19.50379362.T.C	rs1405655	C	Severity	CAV-FE	C	NR1H2	112	Candidiasis	infectious diseases	177	12001	-0.0788288	0.114891	0.924198	0.492637	1	0.999999
chr1.205208489.G.A	rs11240388	G	Severity	CAV-FE	G	DSTYK	514	Abnormal findings examination of lungs	respiratory	297	12441	-0.0590233	0.0860255	0.942685	0.492641	1	0.999999
chr21.41465040.G.A	rs17001042	A	Possible functional consequences	FCP + IP	A	TMPRSS2	600	Hyperplasia of prostate	genitourinary	699	11900	0.393528	0.573565	1.4822	0.492645	1	0.999999
chr1.173115604.T.G	rs17300100	G	Severity	CAV	G	-	785	Abdominal pain	symptoms	992	10409	-0.0491844	0.0716868	0.952006	0.49265	1	0.999999
chr15.90866675.C.T	rs79742014	T	Protective	IP	T	FURIN	260	Protein-calorie malnutrition	endocrine/metabolic	250	9073	-0.187002	0.272558	0.829442	0.492651	1	0.999999
chr1.154454494.A.C	rs2228145	A	Risk factor	CAV	C	IL6R	715.1	Sacroiliitis NEC	musculoskeletal	111	12323	-0.0960285	0.139969	0.908438	0.49267	1	0.999999
chr11.34482745.G.A	rs61882275	G	Severity	CAV	A	ELF5	300	Anxiety disorders	mental disorders	1673	9055	-0.0265639	0.0387193	0.973786	0.492674	1	0.999999
chrX.12886851.C.T	rs5743781	T	Severity; Severity for males	CAV-FE	T	TLR7	593.1	Gross hematuria	genitourinary	129	11697	0.709209	1.03374	2.03238	0.492675	1	0.999999
chr1.154454494.A.C	rs2228145	A	Risk factor	CAV	C	IL6R	698	Pruritus and related conditions	dermatologic	180	12855	-0.0756907	0.110329	0.927103	0.492684	1	0.999999
chr15.100233816.G.A	rs143434383	A	Risk factor	CAV	A	ADAMTS17	459.9	Circulatory disease NEC	circulatory system	160	12540	-0.494316	0.720571	0.609988	0.492709	1	0.999999
chr3.61768231.T.A	rs672699	A	Severity	CAV	T	PTPRG	395	Heart valve disorders	circulatory system	860	11694	-0.0437227	0.0637357	0.957219	0.492714	1	0.999999
chr4.67910402.G.A	rs4860265	G	Possible functional consequences	FCP + IP	G	TMPRSS11A	332	Parkinson's disease	neurological	176	11791	-0.0810626	0.118177	0.922136	0.492748	1	0.999999
chr19.35687796.G.A	rs77127536	A	Severity	CAV	A	TYMSP2	228.1	Hemangioma of skin and subcutaneous tissue	neoplasms	278	12432	0.083851	0.122242	1.08747	0.49275	1	0.999999
chr12.52726315.TC.T	rs5798227	T	Risk factor	CAV	TC	-	338	Pain	neurological	1057	11218	0.0545832	0.0795767	1.0561	0.492764	1	0.999999
chr1.12207235.C.T	rs3397	T	Severity	CAV-FE	C	TNFRSF1B	244.2	Acquired hypothyroidism	endocrine/metabolic	266	7073	0.0639124	0.0931779	1.066	0.492765	1	0.999999
chr6.52236941.T.C	rs763780	C	Protective	FCP	C	IL17F	571.5	Other chronic nonalcoholic liver disease	digestive	575	11720	-0.102305	0.149155	0.902754	0.49278	1	0.999999
