## Supplementary Table 13 for "A comprehensive knowledgebase of known and predicted human genetic variants associated with COVID-19 susceptibility and severity" (part 11 of 22)

### Sheet: Supplementary Table 13 (continued)
Supplementary Table 13. PheWAS in EA ancestry
chr17.42362183.A.G	rs744166	G	Risk factor; Severity	CAV	G	STAT3	318	Tobacco use disorder	mental disorders	703	11895	-0.0390402	0.0569189	0.961712	0.492781	1	0.999999
chr2.136948486.A.G	rs7605851	G	Severity	CAV-FE	G	THSD7B	740	Osteoarthrosis	musculoskeletal	1159	11496	-0.0538819	0.0785576	0.947544	0.492782	1	0.999999
chr11.784340.C.G	rs7104929	G	Severity	CAV-FE	G	-	796	Elevated prostate specific antigen [PSA]	genitourinary	236	11755	0.0694613	0.101272	1.07193	0.492784	1	0.999999
chr12.52726315.TC.T	rs5798227	T	Risk factor	CAV	TC	-	599.5	Frequency of urination and polyuria	genitourinary	768	10726	-0.0679371	0.0990501	0.934319	0.492785	1	0.999999
chr2.6013310.G.A	rs73910904	A	Risk factor	CAV	A	-	071.1	HIV infection, symptomatic	infectious diseases	555	10624	0.155454	0.226652	1.16819	0.492796	1	0.999999
chr4.69615987.C.T	rs7688383	T	Loss of smell and taste	CAV	T	UGT2A1	605	Erectile dysfunction [ED]	genitourinary	487	11332	0.0484734	0.0706819	1.04967	0.492841	1	0.999999
chr4.71762286.C.T	rs113574864	T	Severity	CAV	T	GC	285	Other anemias	hematopoietic	909	11186	-0.0784852	0.114444	0.924516	0.492841	1	0.999999
chr10.89010241.T.C	rs982764	T	Severity	CAV-FE	C	FAS	327.7	Sleep related movement disorders	neurological	115	10847	-0.104282	0.152065	0.900971	0.492856	1	0.999999
chr17.45422978.G.C	rs1230082	G	Severity	CAV	G	ARHGAP27	070.3	Viral hepatitis C	infectious diseases	621	10527	-0.0452481	0.0659814	0.95576	0.492858	1	0.999999
chr10.22439346.T.C	-	HLA-A*02:02	Protective	IP	C	HLA-A	209	Neuroendocrine tumors	neoplasms	117	13017	-0.212943	0.310523	0.808202	0.492867	1	0.999999
chr17.63488670.G.A	rs4343	G	Severity; Risk factor	CAV	A	ACE	741.2	Stiffness of joint	musculoskeletal	248	12633	-0.064786	0.0944751	0.937268	0.492873	1	0.999999
chr12.47844974.A.G	rs731236	AG and AA genotype	Severity	CAV	G	VDR	585.3	Chronic renal failure [CKD]	genitourinary	464	11790	0.0484328	0.0706294	1.04962	0.492883	1	0.999999
chr17.27660155.T.C	rs117217714	C	Severity	CAV	C	NOS2P1	694.2	Other dyschromia	dermatologic	380	11009	0.267791	0.390522	1.30707	0.492886	1	0.999999
chr8.124324323.T.C	rs72711165	C	Severity	CAV-FE	C	TMEM65	479	Other upper respiratory disease	respiratory	376	9808	0.195361	0.284906	1.21575	0.492902	1	0.999999
chr9.132278286.T.C	rs11243705	C	Severity	CAV	C	SETX	227	Benign neoplasm of other endocrine glands and related structures	neoplasms	134	12779	0.112847	0.164573	1.11946	0.492905	1	0.999999
chr21.41473715.C.A	rs2298661	A	Protective	CAV-FE	A	TMPRSS2	585.1	Acute renal failure	genitourinary	275	11740	-0.0818025	0.119305	0.921454	0.492927	1	0.999999
chr13.73984368.C.T	rs12871414	C	Severity	CAV	T	KLF12	689	Disorder of skin and subcutaneous tissue NOS	dermatologic	148	12454	-0.0965178	0.140767	0.907994	0.492931	1	0.999999
chr4.106022043.T.C	rs11729561	T	Severity	CAV	C	-	720	Spinal stenosis	musculoskeletal	160	11440	-0.140197	0.204478	0.869187	0.492944	1	0.999999
chr11.126292948.C.T	rs8177374	T	Protective	CAV	T	TIRAP	770	Myalgia and myositis unspecified	symptoms	125	13212	-0.130658	0.190568	0.877518	0.49295	1	0.999999
chrX.12888602.G.A	rs147244662	A	Severity; Severity for males	CAV-FE	A	TLR7	706	Diseases of sebaceous glands	dermatologic	431	11994	-0.696328	1.01561	0.498412	0.492951	1	0.999999
chr15.90879313.T.C	rs8039305	C	Risk factor	CAV-FE	C	FURIN	555.2	Ulcerative colitis	digestive	268	9759	0.061512	0.0897177	1.06344	0.492955	1	0.999999
chr8.40324459.C.A	rs11779911	C	Severity	CAV	A	SIRLNT	260	Protein-calorie malnutrition	endocrine/metabolic	238	8452	-0.0704044	0.102688	0.932017	0.492956	1	0.999999
chr10.8988345.A.T	rs71481792	A	Severity	CAV	T	-	278	Overweight, obesity and other hyperalimentation	endocrine/metabolic	1713	10271	0.0289441	0.0422171	1.02937	0.492965	1	0.999999
chr12.47902438.G.T	rs11574024	T	Severity	CAV	T	VDR	244.1	Secondary hypothyroidism	endocrine/metabolic	371	10024	-0.104106	0.151847	0.90113	0.492966	1	0.999999
chr22.49281538.G.A	rs62220604	G	Severity	CAV	A	-	276	Disorders of fluid, electrolyte, and acid-base balance	endocrine/metabolic	593	11304	-0.0465444	0.0678918	0.954522	0.492986	1	0.999999
chr10.52771475.C.T	rs1800450	T	Severity	CAV	T	MBL2	586.2	Cyst of kidney, acquired	genitourinary	121	11792	-0.132082	0.192664	0.87627	0.492995	1	0.999999
chr1.20166359.C.T	rs72663004	T	Severity	CAV	T	PLA2G2C	614	Inflammatory diseases of female pelvic organs	genitourinary	135	12943	-0.184282	0.268807	0.831702	0.492995	1	0.999999
chr10.52340585.A.T	rs1441121	T	Severity	CAV	A	-	470	Septal Deviations/Turbinate Hypertrophy	respiratory	202	9281	-0.0723157	0.105488	0.930237	0.493007	1	0.999999
chr2.112913801.G.T	rs3811046	T	Risk factor	CAV	G	IL37	287	Purpura and other hemorrhagic conditions	hematopoietic	247	12306	0.0685493	0.0999951	1.07095	0.493012	1	0.999999
chr2.195994321.C.T	rs191631470	T	Severity	CAV	T	DNAH7	735	Acquired foot deformities	musculoskeletal	156	12586	-0.692097	1.00964	0.500525	0.493034	1	0.999999
chr11.320836.C.T	rs34481144	T	Severity	CAV	T	IFITM3	053	Herpes zoster	infectious diseases	132	9843	0.0873581	0.127439	1.09129	0.493034	1	0.999999
chrX.12885540.A.T	rs179008	T	Severity; Risk factor	CAV	T	TLR7	690	Erythematosquamous dermatosis	dermatologic	150	10600	-0.128324	0.187204	0.879568	0.493043	1	0.999999
chrX.12885540.A.T	rs179008	T	Severity; Risk factor	CAV	T	TLR7	690.1	Seborrheic dermatitis	dermatologic	150	10600	-0.128324	0.187204	0.879568	0.493043	1	0.999999
chr5.86011821.T.G	rs4424029	G	Severity	CAV	G	-	747	Cardiac and circulatory congenital anomalies	congenital anomalies	155	13033	0.0797517	0.116347	1.08302	0.493051	1	0.999999
chr9.87726151.C.T	rs41312184	C;T	Possible functional consequences	FCP + IP	T	CTSL	475	Chronic sinusitis	respiratory	635	9805	0.148088	0.216046	1.15961	0.493062	1	0.999999
chr6.160716758.G.A	rs4252187	A	Potential functional effect on protein	FCP + IP	A	PLG	271.3	Intestinal disaccharidase deficiencies and disaccharide malabsorption	endocrine/metabolic	717	12305	0.360679	0.526198	1.4343	0.493064	1	0.999999
chr4.44416575.T.C	rs35540967	C	Severity	CAV	C	KCTD8	261	Vitamin deficiency	endocrine/metabolic	2593	9133	0.0385689	0.0562687	1.03932	0.493066	1	0.999999
chr11.88824823.A.G	rs10831496	G	Severity	CAV-FE	G	GRM5	296.22	Major depressive disorder	mental disorders	1470	9116	-0.0301269	0.0439528	0.970322	0.493068	1	0.999999
chrX.12885540.A.T	rs179008	T	Severity; Risk factor	CAV	T	TLR7	396	Abnormal heart sounds	circulatory system	191	11306	0.103144	0.15048	1.10865	0.493072	1	0.999999
chr1.46309111.A.G	rs41292543	G	Severity	CAV-FE	G	UQCRH	798	Malaise and fatigue	symptoms	1137	10875	0.0477004	0.0695931	1.04886	0.49308	1	0.999999
chr3.101705614.T.C	rs11919389	C	Risk factor	CAV	C	PDCL3P4	592.11	Acute cystitis	genitourinary	112	11676	0.0968134	0.141248	1.10165	0.493083	1	0.999999
chrX.12888602.G.A	rs147244662	A	Severity; Severity for males	CAV-FE	A	TLR7	496.1	Emphysema	respiratory	180	10958	0.708799	1.03412	2.03155	0.493084	1	0.999999
chr2.195994321.C.T	rs191631470	T	Severity	CAV	T	DNAH7	574	Cholelithiasis and cholecystitis	digestive	151	12914	-0.691637	1.00908	0.500755	0.493084	1	0.999999
chr21.33252612.A.G	rs2236757	A	Severity	CAV-FE	A	IFNAR2	173	Neoplasm of uncertain behavior of skin	neoplasms	303	11491	0.0618254	0.0902032	1.06378	0.49309	1	0.999999
chr15.100233816.G.A	rs143434383	A	Risk factor	CAV	A	ADAMTS17	242.1	Graves' disease	endocrine/metabolic	159	10057	0.35515	0.518179	1.42639	0.493104	1	0.999999
chr11.784340.C.G	rs7104929	G	Severity	CAV-FE	G	-	747	Cardiac and circulatory congenital anomalies	congenital anomalies	154	12988	-0.0822649	0.120028	0.921028	0.493104	1	0.999999
chr10.52771466.C.T	rs1800451	T	Potential functional effect on protein	FCP + IP	T	MBL2	715	Other inflammatory spondylopathies	musculoskeletal	144	12347	-0.34366	0.501441	0.70917	0.493126	1	0.999999
chr12.6845711.C.T	rs5443	T	protective	CAV	T	CDCA3	153	Colorectal cancer	neoplasms	273	12051	0.0638968	0.0932336	1.06598	0.493129	1	0.999999
chr1.90742957.A.C	rs2166172	C	Severity	CAV-FE	C	-	253	Disorders of the pituitary gland and its hypothalamic control	endocrine/metabolic	164	11885	-0.0804242	0.117352	0.922725	0.493141	1	0.999999
chr17.8109899.C.T	rs151256885	T	Severity	CAV	T	ALOXE3	396	Abnormal heart sounds	circulatory system	197	11733	0.312143	0.455483	1.36635	0.493154	1	0.999999
chr4.44416575.T.C	rs35540967	C	Severity	CAV	C	KCTD8	702.2	Seborrheic keratosis	dermatologic	425	12112	-0.0869269	0.126848	0.916744	0.493164	1	0.999999
chr9.117713024.A.G	rs4986790	G	Severity	CAV	G	TLR4	414	Other forms of chronic heart disease	circulatory system	138	11679	-0.184851	0.269744	0.831228	0.493164	1	0.999999
chr15.34253720.A.G	rs2705343	G	Severity	CAV-FE	G	SLC12A6	442	Other aneurysm	circulatory system	478	11473	0.0623947	0.091051	1.06438	0.493173	1	0.999999
chrX.12889539.C.G	rs3853839	G	Severity; Risk factor	CAV-FE	G	TLR7	327.4	Insomnia	neurological	892	10195	0.0478246	0.0697897	1.04899	0.493175	1	0.999999
chr6.6924962.A.C	rs6933436	C	Severity	CAV	C	-	366.2	Senile cataract	sense organs	418	11909	-0.0525756	0.0767261	0.948783	0.493194	1	0.999999
chr11.784340.C.G	rs7104929	G	Severity	CAV-FE	G	-	428.4	Heart failure with preserved EF [Diastolic heart failure]	circulatory system	147	12001	-0.0884818	0.129129	0.91532	0.493203	1	0.999999
chr10.22439346.T.C	-	HLA-A*02:02	Protective	IP	C	HLA-A	172.22	Squamous cell carcinoma	neoplasms	121	11826	0.182559	0.26643	1.20028	0.493216	1	0.999999
chr2.112913801.G.T	rs3811046	T	Risk factor	CAV	G	IL37	289	Other diseases of blood and blood-forming organs	hematopoietic	146	12169	-0.0916505	0.133759	0.912424	0.493222	1	0.999999
chr2.195519781.A.G	rs74417002	G	Severity	CAV	G	-	586.4	Stricture/obstruction of ureter	genitourinary	223	11789	-0.216056	0.315324	0.80569	0.493226	1	0.999999
chr11.2872637.A.G	rs10766439	A	Severity	CAV	A	-	228	Hemangioma and lymphangioma, any site	neoplasms	309	11967	0.0603693	0.0881085	1.06223	0.493237	1	0.999999
chr9.87725456.A.T	rs56952354	A;T	Possible functional consequences	FCP + IP	T	CTSL	204	Leukemia	neoplasms	112	13020	-0.401146	0.585473	0.669552	0.493239	1	0.999999
chr17.34252769.A.G	rs1024611	G	Risk factor	CAV	G	CCL2	599.2	Retention of urine	genitourinary	171	10723	0.0831313	0.121334	1.08668	0.493252	1	0.999999
chr10.52771475.C.T	rs1800450	T	Severity	CAV	T	MBL2	426.91	Cardiac pacemaker in situ	circulatory system	204	10510	0.0993206	0.144965	1.10442	0.493257	1	0.999999
chr6.52236941.T.C	rs763780	C	Protective	FCP	C	IL17F	454	Varicose veins	circulatory system	244	11663	0.139271	0.203284	1.14944	0.493276	1	0.999999
chr22.49281538.G.A	rs62220604	G	Severity	CAV	A	-	626.1	Irregular menstrual cycle/bleeding	genitourinary	314	10801	-0.0643651	0.09395	0.937663	0.493281	1	0.999999
chr21.41660268.A.T	rs2252109	A	Severity	CAV	T	-	596.5	Functional disorders of bladder	genitourinary	135	11767	-0.0845189	0.123368	0.918954	0.493282	1	0.999999
chr9.4329170.T.C	rs3895472	C	Severity	CAV	T	GLIS3	747	Cardiac and circulatory congenital anomalies	congenital anomalies	148	12824	-0.163615	0.238823	0.849069	0.49329	1	0.999999
chr4.153687301.A.G	rs1898830	G	Severity; Risk factor	CAV	G	TLR2	196	Radiotherapy	neoplasms	113	12045	0.0944399	0.137853	1.09904	0.493295	1	0.999999
chr16.78590128.A.G	rs72803978	A	Severity	CAV	G	WWOX	174.1	Breast cancer [female]	neoplasms	460	12283	-0.120689	0.176181	0.886309	0.493325	1	0.999999
chr3.1052111.C.G	rs1504061	G	Severity	CAV	G	-	172.2	Other non-epithelial cancer of skin	neoplasms	428	12004	0.117765	0.171912	1.12498	0.493325	1	0.999999
chrX.12888602.G.A	rs147244662	A	Severity; Severity for males	CAV-FE	A	TLR7	296.22	Major depressive disorder	mental disorders	1473	9119	0.273506	0.399274	1.31457	0.493339	1	0.999999
chr1.230710048.A.G	rs699	G	Severity	CAV	G	AGT	351	Other peripheral nerve disorders	neurological	282	12471	-0.0596474	0.0870756	0.942097	0.49334	1	0.999999
chr2.195519781.A.G	rs74417002	G	Severity	CAV	G	-	276.1	Electrolyte imbalance	endocrine/metabolic	564	12112	0.116234	0.169685	1.12326	0.493345	1	0.999999
chr17.34252769.A.G	rs1024611	G	Risk factor	CAV	G	CCL2	619.4	Noninflammatory disorders of vagina	genitourinary	118	12602	-0.104696	0.152847	0.900598	0.493359	1	0.999999
chr12.112919388.G.A	rs10774671	A	Severity (A allele); Protective (G allele)	CAV-FE	G	OAS1	252.1	Hyperparathyroidism	endocrine/metabolic	168	11851	0.0765954	0.111825	1.07961	0.49337	1	0.999999
chr10.52771475.C.T	rs1800450	T	Severity	CAV	T	MBL2	418	Nonspecific chest pain	circulatory system	775	11538	0.0510839	0.0745815	1.05241	0.493381	1	0.999999
chr19.24134099.G.A	rs10407383	A	Severity	CAV-FE	A	ZNF254	614.5	Inflammatory disease of cervix, vagina, and vulva	genitourinary	124	12911	0.117645	0.171761	1.12485	0.493384	1	0.999999
chr19.31533051.C.A	rs8105499	C	Severity	CAV	A	LINC02841	483	Acute bronchitis and bronchiolitis	respiratory	133	11701	-0.092433	0.134955	0.91171	0.493395	1	0.999999
chr6.32623820.T.C	rs9271609	T	Severity	CAV	C	HLA-DQA1	276.1	Electrolyte imbalance	endocrine/metabolic	565	12118	-0.0486162	0.0709819	0.952547	0.493401	1	0.999999
chr9.87726151.C.T	rs41312184	C;T	Possible functional consequences	FCP + IP	T	CTSL	425	Cardiomyopathy	circulatory system	228	12938	0.250709	0.366055	1.28494	0.493411	1	0.999999
chr20.23046984.T.C	rs1042580	C	Severity	CAV	C	THBD	681.5	Cellulitis and abscess of leg, except foot	dermatologic	152	12174	0.0809281	0.118169	1.08429	0.493437	1	0.999999
chr4.67910402.G.A	rs4860265	G	Possible functional consequences	FCP + IP	G	TMPRSS11A	278.11	Morbid obesity	endocrine/metabolic	371	10288	-0.0552639	0.0806948	0.946235	0.493438	1	0.999999
chr6.105878879.T.A	rs9386484	T	Severity	CAV	A	-	071	Human immunodeficiency virus [HIV] disease	infectious diseases	474	8799	-0.0588063	0.0858675	0.942889	0.493439	1	0.999999
chr22.19963748.G.A	rs4680	A	Risk factor	FCP	A	COMT	272.12	Hyperglyceridemia	endocrine/metabolic	244	8589	-0.0641487	0.0936695	0.937866	0.493444	1	0.999999
chr4.71762286.C.T	rs113574864	T	Severity	CAV	T	GC	740.9	Osteoarthrosis NOS	musculoskeletal	430	11491	-0.113877	0.166284	0.892368	0.493449	1	0.999999
chr11.320836.C.T	rs34481144	T	Severity	CAV	T	IFITM3	345	Epilepsy, recurrent seizures, convulsions	neurological	159	11178	0.0788537	0.115145	1.08205	0.493458	1	0.999999
chr4.44416575.T.C	rs35540967	C	Severity	CAV	C	KCTD8	476	Allergic rhinitis	respiratory	964	9771	0.058436	0.0853308	1.06018	0.493459	1	0.999999
chr1.155197995.A.G	rs41264915	A	Severity	CAV-FE	G	THBS3	512.7	Shortness of breath	respiratory	1683	9115	-0.0432327	0.0631304	0.957689	0.493461	1	0.999999
chr6.160731787.C.T	rs4252128	T	Potential functional effect on protein	FCP + IP	T	PLG	783	Fever of unknown origin	symptoms	165	12795	0.217664	0.317848	1.24317	0.493467	1	0.999999
chr21.33287378.C.T	rs8178521	T	Severity	CAV-FE	T	IL10RB	196	Radiotherapy	neoplasms	109	11758	0.0984602	0.143784	1.10347	0.493485	1	0.999999
chr11.26675470.T.G	rs10835056	G	Severity	CAV	T	SLC5A12	720	Spinal stenosis	musculoskeletal	162	11492	-0.0863437	0.126095	0.917279	0.4935	1	0.999999
chr6.6924962.A.C	rs6933436	C	Severity	CAV	C	-	396	Abnormal heart sounds	circulatory system	193	11460	-0.0753658	0.110065	0.927404	0.493508	1	0.999999
chr2.6013310.G.A	rs73910904	A	Risk factor	CAV	A	-	599.4	Urinary incontinence	genitourinary	232	10740	0.219147	0.32005	1.24501	0.493516	1	0.999999
chr9.33426577.A.G	rs10813976	G	Severity	CAV	G	-	459	Other disorders of circulatory system	circulatory system	236	12473	-0.0777094	0.11349	0.925233	0.493519	1	0.999999
chrX.12885540.A.T	rs179008	T	Severity; Risk factor	CAV	T	TLR7	395.1	Nonrheumatic mitral valve disorders	circulatory system	420	11306	-0.0737897	0.10777	0.928867	0.493535	1	0.999999
chr15.60810211.C.T	rs341419	T	Severity	CAV-FE	T	RORA	173	Neoplasm of uncertain behavior of skin	neoplasms	312	11870	-0.0745806	0.108937	0.928133	0.493584	1	0.999999
chr4.188627868.CTCT.C	rs1734523522	C	Severity	CAV	C	LINC01060	286	Coagulation defects	hematopoietic	204	12195	0.132213	0.193126	1.14135	0.4936	1	0.999999
chr7.22548762.C.T	rs13227460	T	Severity	CAV	T	STEAP1B	715	Other inflammatory spondylopathies	musculoskeletal	137	11926	0.0979557	0.143088	1.10291	0.493608	1	0.999999
chr19.52830722.G.A	rs10411226	G	Severity	CAV	G	ZNF28	386.9	Dizziness and giddiness (Light-headedness and vertigo)	sense organs	495	10049	-0.0512848	0.0749146	0.950008	0.493611	1	0.999999
chr1.154454494.A.C	rs2228145	A	Risk factor	CAV	C	IL6R	395.6	Heart valve replaced	circulatory system	183	11708	0.0754518	0.110217	1.07837	0.493611	1	0.999999
chr4.71762286.C.T	rs113574864	T	Severity	CAV	T	GC	454.1	Varicose veins of lower extremity	circulatory system	217	11630	0.141128	0.206156	1.15157	0.493617	1	0.999999
chr10.43519603.G.T	rs10793436	G	Severity	CAV	T	-	473.4	Voice disturbance	respiratory	209	8863	0.0713568	0.104237	1.07396	0.49362	1	0.999999
chr1.109740350.G.T	rs1332018	T	Risk factor; Severity	CAV	G	GSTM3	411.2	Myocardial infarction	circulatory system	115	11677	0.0911916	0.133214	1.09548	0.493629	1	0.999999
chr5.21768177.G.A	-	HLA-A*02:02	Protective	IP	A	HLA-A	514.2	Solitary pulmonary nodule	respiratory	371	11732	0.0529736	0.0773859	1.0544	0.493635	1	0.999999
chr15.60845514.G.A	rs17303202	A	Risk factor; Severity	CAV-FE	A	RORA	280	Iron deficiency anemias	hematopoietic	467	11196	-0.050702	0.0740674	0.950562	0.493635	1	0.999999
chr19.52830722.G.A	rs10411226	G	Severity	CAV	G	ZNF28	426.7	Abnormal electrocardiogram [ECG] [EKG]	circulatory system	172	8738	-0.0858523	0.125416	0.91773	0.493635	1	0.999999
chrX.12889539.C.G	rs3853839	G	Severity; Risk factor	CAV-FE	G	TLR7	411.4	Coronary atherosclerosis	circulatory system	1157	10885	0.0485638	0.0709448	1.04976	0.49364	1	0.999999
chr11.320836.C.T	rs34481144	T	Severity	CAV	T	IFITM3	250.22	Type 2 diabetes with renal manifestations	endocrine/metabolic	176	9786	0.0774213	0.113102	1.0805	0.493643	1	0.999999
chr13.41746691.T.A	rs10507497	A	Severity	CAV-FE	A	VWA8	197	Chemotherapy	neoplasms	431	12096	-0.0598566	0.0874433	0.9419	0.493648	1	0.999999
chr2.167953627.G.A	rs7595310	A	Severity	CAV-FE	A	STK39	395.2	Nonrheumatic aortic valve disorders	circulatory system	457	11569	0.0582558	0.0851056	1.05999	0.493652	1	0.999999
chr10.52340585.A.T	rs1441121	T	Severity	CAV	A	-	335	Multiple sclerosis	neurological	174	11420	-0.0777386	0.113571	0.925206	0.493662	1	0.999999
chr14.80203237.T.C	rs225014	C	Severity	CAV	C	DIO2	364	Corneal opacity and other disorders of cornea	sense organs	105	11992	-0.0990885	0.144762	0.905663	0.493664	1	0.999999
chr3.1052111.C.G	rs1504061	G	Severity	CAV	G	-	765	Cervical radiculitis	symptoms	282	11551	-0.16445	0.240264	0.84836	0.493688	1	0.999999
chr3.146517122.G.A	rs343320	A	Severity	CAV-FE	A	PLSCR1	611.1	Abnormal mammogram	genitourinary	220	12010	-0.127326	0.186026	0.880447	0.49369	1	0.999999
chr17.63488670.G.A	rs4343	G	Severity; Risk factor	CAV	A	ACE	110.11	Dermatophytosis of nail	infectious diseases	238	12001	0.0654725	0.0956602	1.06766	0.493705	1	0.999999
chr6.158608455.C.T	rs117665206	T	Severity	CAV	T	TMEM181	245	Thyroiditis	endocrine/metabolic	624	10086	0.212357	0.310274	1.23659	0.493711	1	0.999999
chr10.104263031.C.A	rs4925	A	Protective for neurological complications of long COVID	CAV	A	GSTO1	532	Dysphagia	digestive	233	10844	-0.0703865	0.102843	0.932034	0.493716	1	0.999999
chr10.28606315.C.T	rs12773860	T	Severity	CAV	T	WAC	386.9	Dizziness and giddiness (Light-headedness and vertigo)	sense organs	549	11776	0.0654036	0.0955621	1.06759	0.493717	1	0.999999
chr4.153687301.A.G	rs1898830	G	Severity; Risk factor	CAV	G	TLR2	395	Heart valve disorders	circulatory system	854	11643	-0.0372136	0.054377	0.96347	0.493746	1	0.999999
chr1.35908500.C.T	rs2765013	C	Severity	CAV	T	AGO1	960	Poisoning by antibiotics	injuries & poisonings	160	12601	0.120682	0.176343	1.12827	0.49375	1	0.999999
chr10.52771466.C.T	rs1800451	T	Potential functional effect on protein	FCP + IP	T	MBL2	599.3	Dysuria	genitourinary	317	10728	-0.202554	0.295982	0.816642	0.493757	1	0.999999
chr2.136948486.A.G	rs7605851	G	Severity	CAV-FE	G	THSD7B	687	Symptoms affecting skin	dermatologic	109	11149	-0.170755	0.24952	0.843028	0.493765	1	0.999999
chr1.87162490.C.T	rs10873821	C	Severity	CAV	T	LINC01140	550	Abdominal hernia	digestive	566	12544	-0.052912	0.0773219	0.948463	0.49378	1	0.999999
chr9.21131628.G.C	rs12236000	G	Severity	CAV	C	-	426.2	Atrioventricular [AV] block	circulatory system	110	10441	-0.183356	0.267946	0.832472	0.493786	1	0.999999
chr6.32623820.T.C	rs9271609	T	Severity	CAV	C	HLA-DQA1	696.41	Psoriasis vulgaris	dermatologic	266	10800	0.0668305	0.0976625	1.06911	0.493786	1	0.999999
chr8.37849759.C.T	rs138763430	T	Severity	CAV	T	BRF2	735	Acquired foot deformities	musculoskeletal	156	12632	0.700219	1.02327	2.01419	0.493787	1	0.999999
chr9.87726151.C.T	rs41312184	C;T	Possible functional consequences	FCP + IP	T	CTSL	596	Other disorders of bladder	genitourinary	173	12928	0.288264	0.421259	1.33411	0.49379	1	0.999999
chr15.60845514.G.A	rs17303202	A	Risk factor; Severity	CAV-FE	A	RORA	426	Cardiac conduction disorders	circulatory system	617	10509	-0.046233	0.0675639	0.954819	0.493794	1	0.999999
chr8.37849759.C.T	rs138763430	T	Severity	CAV	T	BRF2	078	Viral warts & HPV	infectious diseases	290	10612	0.503069	0.735174	1.65379	0.493795	1	0.999999
chr18.69541156.T.C	rs12958013	T	Severity	CAV	C	DOK6	627.3	Postmenopausal atrophic vaginitis	genitourinary	218	10987	0.103969	0.151938	1.10957	0.493795	1	0.999999
chr3.148742201.A.C	rs5186	C	Severity	CAV	C	AGTR1	599.9	Other abnormality of urination	genitourinary	180	10733	0.0793232	0.115921	1.08255	0.493795	1	0.999999
chr21.33287378.C.T	rs8178521	T	Severity	CAV-FE	T	IL10RB	565	Anal and rectal conditions	digestive	373	11966	0.0558725	0.0816529	1.05746	0.493805	1	0.999999
chr8.38996464.C.A	rs7840270	C	Severity	CAV-FE	A	ADAM9	426.9	Cardiac pacemaker/device in situ	circulatory system	332	10241	0.0580416	0.0848235	1.05976	0.493809	1	0.999999
chr9.87726151.C.T	rs41312184	C;T	Possible functional consequences	FCP + IP	T	CTSL	172.22	Squamous cell carcinoma	neoplasms	122	12038	-0.490619	0.717005	0.612247	0.493809	1	0.999999
chr2.195499753.A.C	rs73060484	C	Severity	CAV	C	-	496.3	Bronchiectasis	respiratory	123	10910	-0.184992	0.270354	0.831111	0.493812	1	0.999999
chr17.35880776.C.T	rs2107538	T	Risk factor; Severity	FCP	T	CCL5	433.1	Occlusion and stenosis of precerebral arteries	circulatory system	226	12402	0.081722	0.119435	1.08515	0.493826	1	0.999999
chr5.131995059.C.T	rs56162149	T	Severity	CAV-FE	T	ACSL6	588.2	Secondary hyperparathyroidism (of renal origin)	genitourinary	102	11709	-0.119699	0.174941	0.887188	0.493834	1	0.999999
chr17.27263807.T.C	rs60811869	C	Severity	CAV	C	-	379	Other disorders of eye	sense organs	287	12046	-0.171598	0.250793	0.842317	0.493835	1	0.999999
chr3.27146807.G.A	rs17317135	G	Severity	CAV	A	NEK10	626.13	Irregular menstrual cycle	genitourinary	116	11158	-0.318358	0.465284	0.727342	0.493835	1	0.999999
chrX.15564175.T.C	rs41303171	C	Severity; Risk factor	CAV	C	ACE2	252.1	Hyperparathyroidism	endocrine/metabolic	170	11981	0.266514	0.389515	1.30541	0.493836	1	0.999999
chr11.320836.C.T	rs34481144	T	Severity	CAV	T	IFITM3	496.3	Bronchiectasis	respiratory	115	10154	-0.095207	0.139152	0.909185	0.493852	1	0.999999
chr13.23084699.A.G	rs1984162	G	Severity	CAV	G	-	362.26	Macular puckering of retina	sense organs	105	12189	0.104172	0.152254	1.10979	0.493852	1	0.999999
chrX.15587729.C.T	rs4646140	T	Severity	CAV	T	ACE2	496.1	Emphysema	respiratory	180	10963	0.784633	1.14682	2.1916	0.49386	1	0.999999
chr17.9267091.C.T	rs34761447	C	Severity	CAV	T	STX8	585.1	Acute renal failure	genitourinary	273	11579	-0.111573	0.163077	0.894426	0.493867	1	0.999999
chr3.27146807.G.A	rs17317135	G	Severity	CAV	A	NEK10	332	Parkinson's disease	neurological	172	11597	-0.224377	0.327955	0.799014	0.493868	1	0.999999
chr1.155175305.G.A	rs7528026	A	Severity	CAV	A	TRIM46	433	Cerebrovascular disease	circulatory system	498	12415	0.161934	0.236688	1.17578	0.493869	1	0.999999
chr21.41508701.T.G	rs4283504	T	Possible functional consequences	FCP + IP	T	TMPRSS2	722.1	Displacement of intervertebral disc	musculoskeletal	215	11213	-0.119026	0.173973	0.887785	0.493871	1	0.999999
chr16.16924042.C.A	rs1453512	A	Severity	CAV	C	-	401	Hypertension	circulatory system	3316	9323	0.024747	0.0361712	1.02506	0.493872	1	0.999999
chr9.87726151.C.T	rs41312184	C;T	Possible functional consequences	FCP + IP	T	CTSL	530.13	Barrett's esophagus	digestive	150	10842	-0.403203	0.589347	0.668176	0.493879	1	0.999999
chr4.68840276.G.A	rs115162070	G	Severity	CAV	A	-	228.1	Hemangioma of skin and subcutaneous tissue	neoplasms	276	12262	0.110659	0.16175	1.11701	0.493887	1	0.999999
chr6.52236941.T.C	rs763780	C	Protective	FCP	C	IL17F	426.92	Cardiac defibrillator in situ	circulatory system	101	10522	-0.250154	0.365658	0.778681	0.493899	1	0.999999
chr14.74952741.A.G	rs2268616	G	Risk factor	CAV	G	PGF	327.4	Insomnia	neurological	923	10840	-0.115493	0.168821	0.890927	0.493902	1	0.999999
chrX.12886851.C.T	rs5743781	T	Severity; Severity for males	CAV-FE	T	TLR7	724.2	Disorders of coccyx	musculoskeletal	113	11604	0.701127	1.02491	2.01602	0.493922	1	0.999999
chr11.320836.C.T	rs34481144	T	Severity	CAV	T	IFITM3	317	Alcohol-related disorders	mental disorders	165	11034	0.0777184	0.113612	1.08082	0.493931	1	0.999999
chr2.167953627.G.A	rs7595310	A	Severity	CAV-FE	A	STK39	578.8	Hemorrhage of rectum and anus	digestive	260	11909	-0.0775442	0.113359	0.925386	0.493938	1	0.999999
chr17.35880776.C.T	rs2107538	T	Risk factor; Severity	FCP	T	CCL5	280.1	Iron deficiency anemias, unspecified or not due to blood loss	hematopoietic	360	11168	0.0654042	0.0956138	1.06759	0.493946	1	0.999999
chr20.23046984.T.C	rs1042580	C	Severity	CAV	C	THBD	379.2	Disorders of vitreous body	sense organs	255	12067	-0.0633866	0.0926679	0.938581	0.493964	1	0.999999
chr2.167953627.G.A	rs7595310	A	Severity	CAV-FE	A	STK39	790.6	Other abnormal blood chemistry	symptoms	951	11179	0.0407605	0.0595905	1.0416	0.493968	1	0.999999
chr10.52340585.A.T	rs1441121	T	Severity	CAV	A	-	426.91	Cardiac pacemaker in situ	circulatory system	200	9909	-0.0769097	0.112442	0.925973	0.493979	1	0.999999
chr16.89196249.G.A	rs117169628	A	Severity	CAV	A	SLC22A31	285	Other anemias	hematopoietic	909	11165	-0.0507888	0.0742547	0.950479	0.493987	1	0.999999
chrX.12885540.A.T	rs179008	T	Severity; Risk factor	CAV	T	TLR7	289	Other diseases of blood and blood-forming organs	hematopoietic	140	11730	0.120893	0.176751	1.1285	0.493994	1	0.999999
chr2.60480453.A.G	rs1123573	A	Severity	CAV-FE	G	BCL11A	189	Cancer of urinary organs (incl. kidney and bladder)	neoplasms	111	13247	-0.100053	0.146287	0.904789	0.494007	1	0.999999
chr18.69541156.T.C	rs12958013	T	Severity	CAV	C	DOK6	277	Other disorders of metabolism	endocrine/metabolic	128	12085	-0.139047	0.203307	0.870188	0.494022	1	0.999999
chr7.54580201.A.C	rs622568	C	Severity; Risk factor	CAV-FE	C	-	626.11	Absent or infrequent menstruation	genitourinary	141	11582	-0.127009	0.185707	0.880726	0.494025	1	0.999999
chr12.52726315.TC.T	rs5798227	T	Risk factor	CAV	TC	-	580	Nephritis; nephrosis; renal sclerosis	genitourinary	178	11789	-0.140653	0.205662	0.868791	0.494036	1	0.999999
chr19.50379362.T.C	rs1405655	C	Severity	CAV-FE	C	NR1H2	350.2	Abnormality of gait	neurological	589	11981	-0.0450367	0.0658526	0.955962	0.494037	1	0.999999
chr9.87725456.A.T	rs56952354	A;T	Possible functional consequences	FCP + IP	T	CTSL	338.1	Acute pain	neurological	174	11214	0.266737	0.390034	1.3057	0.49405	1	0.999999
chr19.52830722.G.A	rs10411226	G	Severity	CAV	G	ZNF28	702.2	Seborrheic keratosis	dermatologic	378	10172	0.0568317	0.0831032	1.05848	0.494058	1	0.999999
chr10.52771482.G.A	rs5030737	A	Potential functional effect on protein	FCP + IP	A	MBL2	429.3	Symptoms involving cardiovascular system	circulatory system	148	12146	-0.156603	0.228997	0.855043	0.494059	1	0.999999
chr21.41509390.C.G	rs12626358	G	Possible functional consequences	FCP + IP	G	TMPRSS2	429.3	Symptoms involving cardiovascular system	circulatory system	148	11906	-0.137249	0.200697	0.871753	0.494062	1	0.999999
chr20.50172836.A.G	rs6122883	G	Severity	CAV-FE	G	LINC01273	256.4	Polycystic ovaries	endocrine/metabolic	125	11817	-0.0999775	0.146196	0.904858	0.494064	1	0.999999
chrX.15599938.A.G	rs2106809	G	Severity	CAV	G	ACE2	418	Nonspecific chest pain	circulatory system	775	11552	-0.0510301	0.074621	0.95025	0.494065	1	0.999999
chr4.106022043.T.C	rs11729561	T	Severity	CAV	C	-	473	Diseases of the larynx and vocal cords	respiratory	267	9674	0.101518	0.14846	1.10685	0.494095	1	0.999999
chr15.60845514.G.A	rs17303202	A	Risk factor; Severity	CAV-FE	A	RORA	250.25	Diabetes type 2 with peripheral circulatory disorders	endocrine/metabolic	129	10576	-0.0992129	0.145095	0.90555	0.494115	1	0.999999
chr9.132278286.T.C	rs11243705	C	Severity	CAV	C	SETX	592.1	Cystitis	genitourinary	138	11561	0.111971	0.163755	1.11848	0.494117	1	0.999999
chr4.186082920.C.T	rs3775291	T	Risk factor; Severity	CAV-FE	T	TLR3	369	Infection of the eye	sense organs	191	11965	-0.0812859	0.118881	0.92193	0.494127	1	0.999999
chr6.32623820.T.C	rs9271609	T	Severity	CAV	C	HLA-DQA1	280.1	Iron deficiency anemias, unspecified or not due to blood loss	hematopoietic	360	11211	-0.0591572	0.0865183	0.942559	0.494131	1	0.999999
chr9.4329170.T.C	rs3895472	C	Severity	CAV	T	GLIS3	724.2	Disorders of coccyx	musculoskeletal	110	11315	-0.189501	0.277149	0.827372	0.494133	1	0.999999
chr13.112889041.C.T	rs9577175	T	Severity	CAV	T	ATP11A	706.2	Sebaceous cyst	dermatologic	111	11914	-0.110565	0.161706	0.895328	0.494137	1	0.999999
chr19.31533051.C.A	rs8105499	C	Severity	CAV	A	LINC02841	722.6	Degeneration of intervertebral disc	musculoskeletal	153	11234	0.0826866	0.120935	1.0862	0.494146	1	0.999999
chr1.35908500.C.T	rs2765013	C	Severity	CAV	T	AGO1	433.31	Transient cerebral ischemia	circulatory system	159	12402	-0.133241	0.194881	0.875254	0.49416	1	0.999999
chr4.143999443.G.A	rs7683365	A	Risk factor	FCP + IP	A	GYPB	260	Protein-calorie malnutrition	endocrine/metabolic	214	7937	-0.0753703	0.11024	0.9274	0.494167	1	0.999999
chr11.320772.A.G	rs12252	G	Severity; Risk factor	CAV	G	IFITM3	702.1	Actinic keratosis	dermatologic	327	12039	0.107499	0.157232	1.11349	0.494167	1	0.999999
chr1.155175305.G.A	rs7528026	A	Severity	CAV	A	TRIM46	573.7	Abnormal results of function study of liver	digestive	171	11686	-0.31304	0.457866	0.731221	0.494169	1	0.999999
chr5.159315942.T.G	rs3212227	T	Severity	FCP	G	IL12B	610	Benign mammary dysplasias	genitourinary	115	12098	0.108519	0.158731	1.11463	0.494188	1	0.999999
chr11.88436431.C.T	rs72953026	T	Severity	CAV-FE	T	-	624.9	stress incontinence, female	genitourinary	103	12808	0.11464	0.16769	1.12147	0.494203	1	0.999999
chr18.69541156.T.C	rs12958013	T	Severity	CAV	C	DOK6	809	Fracture of unspecified bones	injuries & poisonings	114	11707	-0.153707	0.224839	0.857523	0.494207	1	0.999999
chr2.113129630.T.C	rs419598	C	Risk factor	CAV	C	IL1RN	454	Varicose veins	circulatory system	244	11571	0.0696821	0.10193	1.07217	0.494213	1	0.999999
chr6.31572536.A.G	rs909253	G	Risk factor	CAV	G	TNF	687.1	Rash and other nonspecific skin eruption	dermatologic	462	11179	-0.0551276	0.0806403	0.946364	0.494213	1	0.999999
chr11.114726432.A.T	rs1712779	T	Severity	CAV-FE	T	-	244.2	Acquired hypothyroidism	endocrine/metabolic	350	10073	-0.0569367	0.0832879	0.944654	0.494219	1	0.999999
chr8.97128242.T.C	rs7817272	C	Severity	CAV	C	CPQ	442	Other aneurysm	circulatory system	486	11890	-0.0621412	0.0909022	0.93975	0.494225	1	0.999999
chr3.157438240.A.G	rs1840680	AG genotype)	Protective	CAV	A	PTX3	244	Hypothyroidism	endocrine/metabolic	1659	10076	0.0269725	0.0394565	1.02734	0.494227	1	0.999999
chr21.41465921.C.T	rs62217525	C	Possible functional consequences	FCP + IP	T	TMPRSS2	290.1	Dementias	mental disorders	103	12032	0.187802	0.274725	1.20659	0.494229	1	0.999999
chr5.124614711.G.T	rs4240376	G	Severity	CAV	T	-	426.9	Cardiac pacemaker/device in situ	circulatory system	335	10518	-0.0659823	0.0965279	0.936147	0.494255	1	0.999999
chr4.143996657.T.C	rs6840234	C	Protective	FCP + IP	T	GYPB	470	Septal Deviations/Turbinate Hypertrophy	respiratory	174	7854	0.0760089	0.111196	1.07897	0.494255	1	0.999999
chr8.16932640.T.C	rs118072448	T	Severity	CAV	C	-	285	Other anemias	hematopoietic	893	10909	0.0616147	0.0901384	1.06355	0.494255	1	0.999999
chr9.30504351.C.T	rs17775810	TT genotype	Protective	CAV	T	LINC01242	425	Cardiomyopathy	circulatory system	225	12735	0.0779436	0.114029	1.08106	0.494266	1	0.999999
chr11.126292948.C.T	rs8177374	T	Protective	CAV	T	TIRAP	530.1	Esophagitis, GERD and related diseases	digestive	1545	10854	0.0377054	0.0551623	1.03843	0.494269	1	0.999999
chr21.41473456.A.G	rs17854725	G	Severity	CAV	A	TMPRSS2	395.1	Nonrheumatic mitral valve disorders	circulatory system	429	11564	0.0486705	0.0712113	1.04987	0.494312	1	0.999999
chr4.67964168.T.A	rs720009	A	Possible functional consequences	FCP + IP	A	TMPRSS11A	209	Neuroendocrine tumors	neoplasms	123	13234	0.317123	0.463993	1.37317	0.494314	1	0.999999
chr11.2872637.A.G	rs10766439	A	Severity	CAV	A	-	571.51	Cirrhosis of liver without mention of alcohol	digestive	256	11257	-0.0662948	0.0969987	0.935855	0.494316	1	0.999999
chr2.127137039.A.G	rs744373	G	Severity	CAV	G	-	592.11	Acute cystitis	genitourinary	113	11690	0.0990268	0.144894	1.1041	0.494328	1	0.999999
chr10.52771482.G.A	rs5030737	A	Potential functional effect on protein	FCP + IP	A	MBL2	425	Cardiomyopathy	circulatory system	228	12934	-0.125543	0.183693	0.882018	0.494328	1	0.999999
chr15.90879313.T.C	rs8039305	C	Risk factor	CAV-FE	C	FURIN	241.1	Nontoxic uninodular goiter	endocrine/metabolic	459	9641	0.0475491	0.0695735	1.0487	0.494331	1	0.999999
chr5.77379593.G.A	rs7715119	A	Severity	CAV-FE	A	PDE8B	578.8	Hemorrhage of rectum and anus	digestive	265	12037	0.0951615	0.139246	1.09984	0.494349	1	0.999999
chr11.114726432.A.T	rs1712779	T	Severity	CAV-FE	T	-	600	Hyperplasia of prostate	genitourinary	697	11885	0.0444934	0.0651057	1.0455	0.494353	1	0.999999
chr21.41470664.C.T	rs61735794	T	Risk factor	CAV	T	TMPRSS2	706.2	Sebaceous cyst	dermatologic	111	11978	0.262372	0.38392	1.30001	0.494353	1	0.999999
chr11.88436431.C.T	rs72953026	T	Severity	CAV-FE	T	-	803	Fracture of upper limb	injuries & poisonings	135	12093	-0.107131	0.156767	0.898408	0.494368	1	0.999999
chr10.104263031.C.A	rs4925	A	Protective for neurological complications of long COVID	CAV	A	GSTO1	550.1	Inguinal hernia	digestive	267	12567	0.0656127	0.0960156	1.06781	0.494383	1	0.999999
chr4.24511798.A.G	rs73246461	G	Severity	CAV	G	-	041	Bacterial infection NOS	infectious diseases	108	12358	0.114261	0.167208	1.12104	0.49439	1	0.999999
chr16.78590128.A.G	rs72803978	A	Severity	CAV	G	WWOX	386	Vertiginous syndromes and other disorders of vestibular system	sense organs	116	11947	-0.251037	0.367377	0.777994	0.494404	1	0.999999
chr4.106022043.T.C	rs11729561	T	Severity	CAV	C	-	745	Pain in joint	musculoskeletal	1547	9994	0.046352	0.067834	1.04744	0.494408	1	0.999999
chr1.3081749.G.A	rs12745140	A	Severity	CAV	A	PRDM16	571.51	Cirrhosis of liver without mention of alcohol	digestive	258	11325	0.101596	0.148682	1.10694	0.494412	1	0.999999
chr15.60810211.C.T	rs341419	T	Severity	CAV-FE	T	RORA	550	Abdominal hernia	digestive	562	12390	0.0545241	0.0797945	1.05604	0.494414	1	0.999999
chr6.41534945.A.C	rs1886814	C	Severity	CAV-FE	C	FOXP4-AS1	586.4	Stricture/obstruction of ureter	genitourinary	223	11776	0.158339	0.231728	1.17156	0.494418	1	0.999999
chr13.22495675.AG.A	rs10714879	A	Severity	CAV	AG	-	702.1	Actinic keratosis	dermatologic	324	11973	-0.0718883	0.105208	0.930635	0.494419	1	0.999999
chr1.156125675.T.C	rs581342	C	Severity	CAV	C	LMNA	427.8	Sinoatrial node dysfunction (Bradycardia)	circulatory system	122	10484	0.143445	0.209933	1.15424	0.494423	1	0.999999
chr2.45584979.T.C	-	HLA-A*02:02	Protective	IP	C	HLA-A	600	Hyperplasia of prostate	genitourinary	697	11813	-0.0476119	0.0696812	0.953504	0.494429	1	0.999999
chr3.61768231.T.A	rs672699	A	Severity	CAV	T	PTPRG	743.11	Osteoporosis NOS	musculoskeletal	861	11761	0.0445174	0.0651526	1.04552	0.49443	1	0.999999
chr2.162267541.C.T	rs1990760	T	Risk factor; Severity	CAV	C	IFIH1	585	Renal failure	genitourinary	660	11740	-0.0413797	0.0605605	0.959465	0.494431	1	0.999999
chr2.127137039.A.G	rs744373	G	Severity	CAV	G	-	574	Cholelithiasis and cholecystitis	digestive	152	12955	-0.0887413	0.129876	0.915082	0.494433	1	0.999999
chr9.33426577.A.G	rs10813976	G	Severity	CAV	G	-	425	Cardiomyopathy	circulatory system	227	12841	-0.0785921	0.115023	0.924417	0.494435	1	0.999999
chr21.41465921.C.T	rs62217525	C	Possible functional consequences	FCP + IP	T	TMPRSS2	591	Urinary tract infection	genitourinary	472	11397	-0.104682	0.153212	0.900611	0.49445	1	0.999999
chr21.33252612.A.G	rs2236757	A	Severity	CAV-FE	A	IFNAR2	278.1	Obesity	endocrine/metabolic	1110	10041	0.0335492	0.0491026	1.03412	0.49445	1	0.999999
chr7.22728630.G.T	rs2066992	T	Protective	CAV-FE	T	IL6	558	Noninfectious gastroenteritis	digestive	201	10228	0.129645	0.189749	1.13842	0.494452	1	0.999999
chr1.161509955.A.G	rs1801274	G	Severity	CAV	G	FCGR2A	479	Other upper respiratory disease	respiratory	359	9403	-0.0529629	0.0775168	0.948415	0.494453	1	0.999999
chr5.142872984.C.T	rs10039856	C	Severity	CAV	T	ARHGAP26	429.3	Symptoms involving cardiovascular system	circulatory system	148	12113	-0.134374	0.196679	0.874263	0.494471	1	0.999999
chr12.52726315.TC.T	rs5798227	T	Risk factor	CAV	TC	-	379	Other disorders of eye	sense organs	289	12078	-0.105564	0.154514	0.899817	0.494481	1	0.999999
chr22.22210343.A.T	rs5757427	T	Severity	CAV	A	IGLV10-54	427.22	Atrial flutter	circulatory system	114	5632	-0.0961202	0.140696	0.908355	0.494495	1	0.999999
chr14.102356233.A.G	rs11160678	G	Severity	CAV	G	CINP	530.1	Esophagitis, GERD and related diseases	digestive	1526	10632	-0.0275865	0.0403815	0.972791	0.494515	1	0.999999
chr7.117587778.G.T	rs113993959	T	Severity	CAV	T	CFTR	427	Cardiac dysrhythmias	circulatory system	1571	10518	-0.542932	0.794754	0.581042	0.494515	1	0.999999
chrX.15603134.G.A	rs7885856	G;A	Possible functional consequences	FCP + IP	A	ACE2	395.1	Nonrheumatic mitral valve disorders	circulatory system	432	11745	0.822203	1.20358	2.27551	0.494525	1	0.999999
chr12.52726315.TC.T	rs5798227	T	Risk factor	CAV	TC	-	695.3	Rosacea	dermatologic	152	11009	-0.147726	0.216251	0.862667	0.494528	1	0.999999
chr4.106022043.T.C	rs11729561	T	Severity	CAV	C	-	426.9	Cardiac pacemaker/device in situ	circulatory system	334	10362	0.0930545	0.136219	1.09752	0.494529	1	0.999999
chr11.1219991.G.T	rs35705950	T	Protective	CAV	T	MUC5B	172	Skin cancer	neoplasms	517	11804	-0.0715645	0.104766	0.930936	0.49455	1	0.999999
chr1.31151182.G.C	rs12083278	C	Severity	CAV	G	-	681.5	Cellulitis and abscess of leg, except foot	dermatologic	140	10930	-0.089478	0.130993	0.914408	0.494559	1	0.999999
chr21.41426103.C.A	rs17000900	A	Severity	CAV-FE	A	MX1	599	Other symptoms/disorders or the urinary system	genitourinary	1245	10658	0.0502497	0.0735658	1.05153	0.49457	1	0.999999
chr2.136948486.A.G	rs7605851	G	Severity	CAV-FE	G	THSD7B	369.5	Conjunctivitis, infectious	sense organs	170	11948	-0.1337	0.195741	0.874853	0.494579	1	0.999999
chr19.31533051.C.A	rs8105499	C	Severity	CAV	A	LINC02841	740	Osteoarthrosis	musculoskeletal	1130	11150	-0.0337069	0.0493485	0.966855	0.494583	1	0.999999
chr11.126292948.C.T	rs8177374	T	Protective	CAV	T	TIRAP	272.12	Hyperglyceridemia	endocrine/metabolic	244	8592	-0.0932349	0.136504	0.910979	0.494594	1	0.999999
chr10.43519603.G.T	rs10793436	G	Severity	CAV	T	-	727	Other disorders of synovium, tendon, and bursa	musculoskeletal	277	9938	0.0619602	0.0907174	1.06392	0.494606	1	0.999999
chr14.35401887.C.T	rs696	CC genotype	Severity	CAV	T	NFKBIA	550.5	Ventral hernia	digestive	137	12535	0.0841587	0.123219	1.0878	0.494608	1	0.999999
chr6.18015216.C.T	rs140247774	T	Severity	CAV	T	-	427.6	Premature beats	circulatory system	150	10337	0.159403	0.233392	1.17281	0.494617	1	0.999999
chr18.6461231.C.G	rs11659676	G	Severity	CAV-FE	G	RPL6P27	599.3	Dysuria	genitourinary	307	10388	-0.0573908	0.0840315	0.944225	0.494627	1	0.999999
chr2.136948486.A.G	rs7605851	G	Severity	CAV-FE	G	THSD7B	071	Human immunodeficiency virus [HIV] disease	infectious diseases	613	10599	0.0722845	0.105839	1.07496	0.49463	1	0.999999
chr22.24011037.T.C	rs11090305	C	Severity	CAV	C	-	585.4	Chronic kidney disease, Stage I or II	genitourinary	110	10987	0.115875	0.16967	1.12286	0.494643	1	0.999999
chr3.141689849.A.G	rs6440031	G	Severity	CAV	A	LINC02618	317.1	Alcoholism	mental disorders	109	10174	0.145461	0.212994	1.15657	0.494648	1	0.999999
chr4.44416575.T.C	rs35540967	C	Severity	CAV	C	KCTD8	396	Abnormal heart sounds	circulatory system	197	11690	0.114957	0.16833	1.12182	0.494654	1	0.999999
chr4.111691870.C.T	rs112641600	C	Severity	CAV	T	-	290	Delirium dementia and amnestic and other cognitive disorders	mental disorders	124	12213	0.167593	0.245418	1.18246	0.494679	1	0.999999
chr17.49863303.C.T	rs77534576	T	Severity	CAV	T	-	261	Vitamin deficiency	endocrine/metabolic	2602	9162	-0.0664181	0.0972621	0.93574	0.494684	1	0.999999
chr16.85959043.C.T	rs12444486	C	Severity in African-Americans	CAV	C	-	740.11	Osteoarthrosis, localized, primary	musculoskeletal	805	11070	0.0371564	0.0544117	1.03786	0.494686	1	0.999999
chr19.50379362.T.C	rs1405655	C	Severity	CAV-FE	C	NR1H2	573.9	Abnormal serum enzyme levels	digestive	299	11719	0.0595213	0.0871668	1.06133	0.494706	1	0.999999
chrX.15564175.T.C	rs41303171	C	Severity; Risk factor	CAV	C	ACE2	497	Bronchitis	respiratory	209	10961	0.248811	0.36438	1.2825	0.494712	1	0.999999
chr2.60480453.A.G	rs1123573	A	Severity	CAV-FE	G	BCL11A	335	Multiple sclerosis	neurological	189	12059	-0.0749331	0.109741	0.927806	0.49472	1	0.999999
chr6.105878879.T.A	rs9386484	T	Severity	CAV	A	-	426.9	Cardiac pacemaker/device in situ	circulatory system	291	8584	0.0740119	0.108391	1.07682	0.494721	1	0.999999
chr5.1211624.A.G	rs76067074	G	Severity	CAV-FE	G	SLC6A19	241.1	Nontoxic uninodular goiter	endocrine/metabolic	467	9709	-0.111106	0.162718	0.894844	0.494725	1	0.999999
chr5.86011821.T.G	rs4424029	G	Severity	CAV	G	-	250.24	Type 2 diabetes with neurological manifestations	endocrine/metabolic	170	10494	-0.0777372	0.11385	0.925208	0.494731	1	0.999999
chr2.112913801.G.T	rs3811046	T	Risk factor	CAV	G	IL37	455	Hemorrhoids	circulatory system	374	11658	0.0562925	0.0824445	1.05791	0.494738	1	0.999999
chr6.31572536.A.G	rs909253	G	Risk factor	CAV	G	TNF	788	Syncope and collapse	symptoms	299	12729	0.0674006	0.0987141	1.06972	0.494742	1	0.999999
chr3.126118894.C.T	rs1868132	T	Severity	CAV	T	ALDH1L1	252.1	Hyperparathyroidism	endocrine/metabolic	168	11957	-0.142782	0.209118	0.866943	0.494745	1	0.999999
chr12.8058591.T.C	rs7842	C	Risk factor; Severity	CAV	C	C3AR1	327.7	Sleep related movement disorders	neurological	116	10903	0.0977647	0.143187	1.1027	0.494748	1	0.999999
chr11.34482745.G.A	rs61882275	G	Severity	CAV	A	ELF5	327.41	Organic or persistent insomnia	neurological	183	10844	0.0737618	0.108036	1.07655	0.494765	1	0.999999
chr7.107967457.C.T	rs2237698	T	Severity	CAV	T	LAMB1	433.3	Cerebral ischemia	circulatory system	161	12422	0.105289	0.154216	1.11103	0.49477	1	0.999999
chr17.9267091.C.T	rs34761447	C	Severity	CAV	T	STX8	573	Other disorders of liver	digestive	102	11496	-0.179704	0.263212	0.835518	0.494774	1	0.999999
chr15.100233816.G.A	rs143434383	A	Risk factor	CAV	A	ADAMTS17	555.21	Ulcerative colitis (chronic)	digestive	180	10199	-0.488593	0.71566	0.613489	0.494785	1	0.999999
chr7.117642566.G.A	rs77010898	A	Severity	CAV	A	CFTR	250.2	Type 2 diabetes	endocrine/metabolic	1169	10592	0.21984	0.322013	1.24588	0.494794	1	0.999999
chr19.39248147.C.T	rs12979860	C	Severity (C allele)*Conflicting; Risk factor (T allele)*Conflicting	CAV	T	IFNL4	564.1	Irritable Bowel Syndrome	digestive	200	10229	0.0733482	0.107439	1.07611	0.494798	1	0.999999
chr1.3081749.G.A	rs12745140	A	Severity	CAV	A	PRDM16	304	Adjustment reaction	mental disorders	227	8818	0.104199	0.152646	1.10982	0.494847	1	0.999999
chr5.123497022.T.C	rs62377777	T	Severity	CAV	C	-	327.32	Obstructive sleep apnea	neurological	645	10878	-0.0470525	0.06893	0.954037	0.494852	1	0.999999
chr21.33287378.C.T	rs8178521	T	Severity	CAV-FE	T	IL10RB	374	Other disorders of eyelids	sense organs	115	11575	0.0966316	0.141566	1.10145	0.494864	1	0.999999
chr21.41507982.C.A	rs75603675	A	Protective*Conflicting; Risk factor*Conflicting; Severity*Conflicting	CAV	A	TMPRSS2	365	Glaucoma	sense organs	357	11726	0.0536393	0.0785835	1.0551	0.494874	1	0.999999
chr21.41464802.A.G	rs462574	A	Possible functional consequences	FCP + IP	A	TMPRSS2	374	Other disorders of eyelids	sense organs	117	11924	0.238432	0.349314	1.26926	0.494877	1	0.999999
chr21.41470664.C.T	rs61735794	T	Risk factor	CAV	T	TMPRSS2	433	Cerebrovascular disease	circulatory system	497	12431	-0.157084	0.230136	0.854632	0.494878	1	0.999999
chr22.24011037.T.C	rs11090305	C	Severity	CAV	C	-	571.5	Other chronic nonalcoholic liver disease	digestive	530	10909	0.0556398	0.081518	1.05722	0.494894	1	0.999999
chr2.195519781.A.G	rs74417002	G	Severity	CAV	G	-	172.21	Basal cell carcinoma	neoplasms	222	12034	-0.202334	0.296445	0.816822	0.494901	1	0.999999
chr9.87726001.C.A	rs41307457	C;A	Possible functional consequences	FCP + IP	A	CTSL	425.1	Primary/intrinsic cardiomyopathies	circulatory system	200	12901	0.163493	0.239549	1.17762	0.494921	1	0.999999
chr6.147217556.A.G	rs116898161	G	Severity	CAV	G	STXBP5	764	Sciatica	symptoms	274	11579	-0.170702	0.250111	0.843073	0.494921	1	0.999999
chr4.5820150.T.C	rs3774881	T	Severity	CAV	C	CRMP1	079	Viral infection	infectious diseases	145	10151	0.117548	0.172236	1.12474	0.494934	1	0.999999
chr19.50379362.T.C	rs1405655	C	Severity	CAV-FE	C	NR1H2	550.1	Inguinal hernia	digestive	267	12576	-0.0655775	0.0960889	0.936526	0.494944	1	0.999999
chr15.100233816.G.A	rs143434383	A	Risk factor	CAV	A	ADAMTS17	381	Otitis media and Eustachian tube disorders	sense organs	104	12645	-0.687147	1.00686	0.503009	0.494944	1	0.999999
chr15.33615902.C.T	rs12593288	C	Severity	CAV	T	RYR3	276.1	Electrolyte imbalance	endocrine/metabolic	559	12038	-0.0562331	0.0823974	0.945319	0.494947	1	0.999999
chr4.186082920.C.T	rs3775291	T	Risk factor; Severity	CAV-FE	T	TLR3	720	Spinal stenosis	musculoskeletal	163	11598	0.0851023	0.1247	1.08883	0.49495	1	0.999999
chr6.32623820.T.C	rs9271609	T	Severity	CAV	C	HLA-DQA1	411.3	Angina pectoris	circulatory system	193	11672	-0.0807049	0.118261	0.922466	0.494968	1	0.999999
chr13.73984368.C.T	rs12871414	C	Severity	CAV	T	KLF12	289.4	Lymphadenitis	hematopoietic	145	11907	0.0924682	0.1355	1.09688	0.494973	1	0.999999
chr19.24134099.G.A	rs10407383	A	Severity	CAV-FE	A	ZNF254	761	Cervicalgia	symptoms	443	12434	-0.0655038	0.0959907	0.936595	0.494988	1	0.999999
chr9.133257521.T.TC	rs8176719	TC	Severity; Risk factor	CAV-FE	TC	ABO	555.1	Regional enteritis	digestive	365	10212	0.0538845	0.078964	1.05536	0.494991	1	0.999999
chr10.76490426.T.C	rs114026383	C	Risk factor for European population	CAV	C	LRMDA	764	Sciatica	symptoms	275	11594	0.782435	1.14663	2.18679	0.495002	1	0.999999
chr4.186082920.C.T	rs3775291	T	Risk factor; Severity	CAV-FE	T	TLR3	731	Osteitis deformans and osteopathies associated with other disorders classified elsewhere	musculoskeletal	120	11439	0.10072	0.147603	1.10597	0.495004	1	0.999999
chr12.52726315.TC.T	rs5798227	T	Risk factor	CAV	TC	-	627.2	Symptomatic menopause	genitourinary	152	11584	0.131357	0.192507	1.14037	0.49502	1	0.999999
chr12.47879112.A.G	rs2228570	AG genotype	Severity	CAV	A	VDR	379.2	Disorders of vitreous body	sense organs	225	10184	0.0672244	0.0985244	1.06954	0.495041	1	0.999999
chr10.36988942.A.G	rs2091431	G	Severity	CAV	A	-	306	Other mental disorder	mental disorders	156	8991	0.0836563	0.122608	1.08726	0.495045	1	0.999999
chr6.31575254.G.A	rs1800629	A	Risk factor*Conflicting; Severity*Conflicting; Protective*Conflicting	CAV-FE	A	TNF	733	Other disorders of bone and cartilage	musculoskeletal	733	11450	0.0706309	0.103518	1.07319	0.495047	1	0.999999
chr4.71742666.T.G	rs2282679	G	Severity	CAV	G	GC	599.3	Dysuria	genitourinary	318	10739	0.0603513	0.0884526	1.06221	0.495048	1	0.999999
chr10.89010241.T.C	rs982764	T	Severity	CAV-FE	C	FAS	574	Cholelithiasis and cholecystitis	digestive	152	12886	-0.08951	0.131189	0.914379	0.495051	1	0.999999
chr1.3081749.G.A	rs12745140	A	Severity	CAV	A	PRDM16	246	Other disorders of thyroid	endocrine/metabolic	323	9749	0.0906344	0.132838	1.09487	0.495053	1	0.999999
chr10.52771482.G.A	rs5030737	A	Potential functional effect on protein	FCP + IP	A	MBL2	740.11	Osteoarthrosis, localized, primary	musculoskeletal	835	11508	-0.0660861	0.0968607	0.93605	0.495062	1	0.999999
chr1.87162490.C.T	rs10873821	C	Severity	CAV	T	LINC01140	475.9	Postnasal drip	respiratory	232	9788	-0.0817541	0.119825	0.921499	0.495064	1	0.999999
chr4.68840276.G.A	rs115162070	G	Severity	CAV	A	-	172.21	Basal cell carcinoma	neoplasms	219	11853	-0.136558	0.200154	0.872356	0.495073	1	0.999999
chr1.87162490.C.T	rs10873821	C	Severity	CAV	T	LINC01140	599.9	Other abnormality of urination	genitourinary	180	10712	0.0880327	0.129032	1.09202	0.495079	1	0.999999
chr1.109740350.G.T	rs1332018	T	Risk factor; Severity	CAV	G	GSTM3	110	Dermatophytosis / Dermatomycosis	infectious diseases	373	11999	-0.0512069	0.0750571	0.950082	0.495088	1	0.999999
chr2.113129630.T.C	rs419598	C	Risk factor	CAV	C	IL1RN	496.2	Chronic bronchitis	respiratory	169	10876	-0.0874886	0.128242	0.916229	0.495102	1	0.999999
chr5.1211624.A.G	rs76067074	G	Severity	CAV-FE	G	SLC6A19	272	Disorders of lipoid metabolism	endocrine/metabolic	3690	8262	0.0475915	0.0697621	1.04874	0.495114	1	0.999999
chr5.1211624.A.G	rs76067074	G	Severity	CAV-FE	G	SLC6A19	428.4	Heart failure with preserved EF [Diastolic heart failure]	circulatory system	147	11724	-0.205914	0.301861	0.813903	0.495145	1	0.999999
chr10.51197961.C.A	rs7897633	A	Severity in European-Americans	CAV	C	PRKG1	250	Diabetes mellitus	endocrine/metabolic	1284	10576	0.0299024	0.043837	1.03035	0.495158	1	0.999999
chr2.113129630.T.C	rs419598	C	Risk factor	CAV	C	IL1RN	395.1	Nonrheumatic mitral valve disorders	circulatory system	427	11654	-0.054241	0.0795189	0.947204	0.495166	1	0.999999
chr19.35687796.G.A	rs77127536	A	Severity	CAV	A	TYMSP2	704.1	Alopecia	dermatologic	252	12219	-0.0940361	0.13786	0.91025	0.495168	1	0.999999
chr22.49281538.G.A	rs62220604	G	Severity	CAV	A	-	574	Cholelithiasis and cholecystitis	digestive	142	12104	0.0885711	0.12985	1.09261	0.495172	1	0.999999
chr21.41473456.A.G	rs17854725	G	Severity	CAV	A	TMPRSS2	764	Sciatica	symptoms	269	11418	-0.0605646	0.0887913	0.941233	0.495176	1	0.999999
chr5.21768177.G.A	-	HLA-A*02:02	Protective	IP	A	HLA-A	724.1	Disorders of sacrum	musculoskeletal	118	10924	0.0902681	0.13234	1.09447	0.495179	1	0.999999
chr6.32623820.T.C	rs9271609	T	Severity	CAV	C	HLA-DQA1	578.8	Hemorrhage of rectum and anus	digestive	266	12081	0.0669358	0.0981354	1.06923	0.495191	1	0.999999
chr10.52771482.G.A	rs5030737	A	Potential functional effect on protein	FCP + IP	A	MBL2	350	Abnormal movement	neurological	762	11968	0.0661192	0.0969393	1.06835	0.495196	1	0.999999
chr12.47844974.A.G	rs731236	AG and AA genotype	Severity	CAV	G	VDR	279.1	Immunity deficiency	endocrine/metabolic	110	12626	-0.0962758	0.141153	0.908214	0.495196	1	0.999999
chr17.45714244.T.C	rs113661667	C	Risk factor	CAV-FE	C	LINC02210-CRHR1	740.9	Osteoarthrosis NOS	musculoskeletal	431	11515	-0.0604126	0.0885738	0.941376	0.495201	1	0.999999
chr1.90742957.A.C	rs2166172	C	Severity	CAV-FE	C	-	244.1	Secondary hypothyroidism	endocrine/metabolic	374	10004	0.0530316	0.0777538	1.05446	0.49521	1	0.999999
chr1.206773552.T.C	rs1800896	C	Severity	FCP	C	IL10	396	Abnormal heart sounds	circulatory system	197	11742	0.0701585	0.102867	1.07268	0.495219	1	0.999999
chr21.41465040.G.A	rs17001042	A	Possible functional consequences	FCP + IP	A	TMPRSS2	555.1	Regional enteritis	digestive	366	10228	-0.517202	0.758367	0.596186	0.495243	1	0.999999
chr2.60480453.A.G	rs1123573	A	Severity	CAV-FE	G	BCL11A	728.7	Fasciitis	musculoskeletal	132	11011	0.0872441	0.127926	1.09116	0.495245	1	0.999999
chr15.60902209.A.G	rs4774377	G	Risk factor	CAV-FE	G	RORA	357	Inflammatory and toxic neuropathy	neurological	325	12154	-0.0550666	0.0807456	0.946422	0.495254	1	0.999999
chr6.31575254.G.A	rs1800629	A	Risk factor*Conflicting; Severity*Conflicting; Protective*Conflicting	CAV-FE	A	TNF	426	Cardiac conduction disorders	circulatory system	619	10519	-0.0798027	0.117017	0.923298	0.495255	1	0.999999
chr11.784340.C.G	rs7104929	G	Severity	CAV-FE	G	-	327.41	Organic or persistent insomnia	neurological	182	10781	-0.0761635	0.111687	0.926665	0.495278	1	0.999999
chr15.34253720.A.G	rs2705343	G	Severity	CAV-FE	G	SLC12A6	701.2	Scar conditions and fibrosis of skin	dermatologic	116	12093	0.113041	0.165766	1.11968	0.495282	1	0.999999
chr9.132278286.T.C	rs11243705	C	Severity	CAV	C	SETX	585.1	Acute renal failure	genitourinary	273	11658	0.0808641	0.118581	1.08422	0.495284	1	0.999999
chr5.157106730.T.C	rs35960726	C	Severity	CAV	C	HAVCR2	300	Anxiety disorders	mental disorders	1679	9111	-0.232682	0.341215	0.792406	0.495288	1	0.999999
chr21.33287378.C.T	rs8178521	T	Severity	CAV-FE	T	IL10RB	765	Cervical radiculitis	symptoms	283	11207	0.0622855	0.0913398	1.06427	0.495296	1	0.999999
chr3.1052111.C.G	rs1504061	G	Severity	CAV	G	-	763	Thoracic or lumbosacral neuritis or radiculitis, unspecified	symptoms	663	11551	0.0968853	0.14208	1.10173	0.495298	1	0.999999
chr1.12207235.C.T	rs3397	T	Severity	CAV-FE	C	TNFRSF1B	764	Sciatica	symptoms	194	8189	-0.0746944	0.109539	0.928027	0.495302	1	0.999999
chr2.136948486.A.G	rs7605851	G	Severity	CAV-FE	G	THSD7B	345	Epilepsy, recurrent seizures, convulsions	neurological	171	12037	-0.135076	0.198093	0.87365	0.495316	1	0.999999
chr11.126292948.C.T	rs8177374	T	Protective	CAV	T	TIRAP	440	Atherosclerosis	circulatory system	111	11909	-0.141934	0.208152	0.867679	0.495317	1	0.999999
chr6.31572536.A.G	rs909253	G	Risk factor	CAV	G	TNF	726	Peripheral enthesopathies and allied syndromes	musculoskeletal	639	11017	0.0468004	0.0686361	1.04791	0.495326	1	0.999999
chr21.41473456.A.G	rs17854725	G	Severity	CAV	A	TMPRSS2	475.9	Postnasal drip	respiratory	232	9658	-0.0649711	0.0952938	0.937095	0.495367	1	0.999999
chr7.117559590.ATCT.A	rs113993960	A	Severity	CAV	A	CFTR	272.11	Hypercholesterolemia	endocrine/metabolic	1619	8531	-0.145138	0.212878	0.864903	0.495371	1	0.999999
chr11.114726432.A.T	rs1712779	T	Severity	CAV-FE	T	-	250.41	Impaired fasting glucose	endocrine/metabolic	201	10580	0.0729719	0.107035	1.0757	0.495392	1	0.999999
chr16.78590128.A.G	rs72803978	A	Severity	CAV	G	WWOX	350.2	Abnormality of gait	neurological	589	11881	-0.106211	0.155792	0.899235	0.4954	1	0.999999
chr12.57108399.C.T	rs324011	T	Risk factor; Severity	CAV	T	STAT6	244.4	Hypothyroidism NOS	endocrine/metabolic	1285	9994	-0.0314406	0.0461214	0.969049	0.495433	1	0.999999
chr4.71742666.T.G	rs2282679	G	Severity	CAV	G	GC	389	Hearing loss	sense organs	549	12179	0.047053	0.0690245	1.04818	0.495438	1	0.999999
chr16.3500977.C.G	rs2301762	G	Severity	CAV	G	CLUAP1	426.2	Atrioventricular [AV] block	circulatory system	108	10417	-0.252244	0.370036	0.777055	0.495445	1	0.999999
chr1.20166359.C.T	rs72663004	T	Severity	CAV	T	PLA2G2C	707	Chronic ulcer of skin	dermatologic	166	13078	0.143772	0.210911	1.15462	0.495446	1	0.999999
chr6.31153649.G.A	rs143334143	A	Severity; Risk factor	CAV-FE	A	CCHCR1	586.2	Cyst of kidney, acquired	genitourinary	121	11805	0.136663	0.200487	1.14644	0.495457	1	0.999999
chr17.45995618.A.G	rs112572874	G	Risk factor	CAV-FE	G	MAPT	694.2	Other dyschromia	dermatologic	380	11010	-0.0617302	0.0905627	0.940137	0.495473	1	0.999999
chr15.33615902.C.T	rs12593288	C	Severity	CAV	T	RYR3	614	Inflammatory diseases of female pelvic organs	genitourinary	135	12852	0.106402	0.15611	1.11227	0.495503	1	0.999999
chr13.41746691.T.A	rs10507497	A	Severity	CAV-FE	A	VWA8	290	Delirium dementia and amnestic and other cognitive disorders	mental disorders	124	12301	-0.114149	0.167477	0.892125	0.495503	1	0.999999
chr13.112889041.C.T	rs9577175	T	Severity	CAV	T	ATP11A	530	Diseases of esophagus	digestive	1592	10773	0.0303234	0.04449	1.03079	0.495506	1	0.999999
chr17.15965007.C.T	rs8081547	T	Risk factor	FCP + IP	T	ADORA2B	681.5	Cellulitis and abscess of leg, except foot	dermatologic	144	11287	0.0920576	0.135066	1.09643	0.495507	1	0.999999
chr11.320836.C.T	rs34481144	T	Severity	CAV	T	IFITM3	596	Other disorders of bladder	genitourinary	164	11991	-0.0791358	0.116109	0.923914	0.495513	1	0.999999
chr12.47902438.G.T	rs11574024	T	Severity	CAV	T	VDR	977	Personal history of allergy to medicinal agents	injuries & poisonings	224	12575	-0.130305	0.191188	0.877827	0.495519	1	0.999999
chr21.41464802.A.G	rs462574	A	Possible functional consequences	FCP + IP	A	TMPRSS2	296.2	Depression	mental disorders	1497	9077	0.075356	0.110567	1.07827	0.495527	1	0.999999
chr2.45584979.T.C	-	HLA-A*02:02	Protective	IP	C	HLA-A	760	Back pain	symptoms	1064	11197	-0.0353991	0.0519403	0.96522	0.495533	1	0.999999
chr2.113129630.T.C	rs419598	C	Risk factor	CAV	C	IL1RN	216	Benign neoplasm of skin	neoplasms	637	11211	-0.0443828	0.0651233	0.956588	0.495543	1	0.999999
chr9.87725456.A.T	rs56952354	A;T	Possible functional consequences	FCP + IP	T	CTSL	614	Inflammatory diseases of female pelvic organs	genitourinary	135	12930	-0.400553	0.587747	0.66995	0.495551	1	0.999999
chr16.3500977.C.G	rs2301762	G	Severity	CAV	G	CLUAP1	504	Other alveolar and parietoalveolar pneumonopathy	respiratory	142	12561	0.175751	0.257892	1.19214	0.495562	1	0.999999
chr4.25613313.G.A	-	HLA-A*02:02	Protective	IP	A	HLA-A	596	Other disorders of bladder	genitourinary	173	12926	-0.0990719	0.14538	0.905678	0.495574	1	0.999999
chr3.146517122.G.A	rs343320	A	Severity	CAV-FE	A	PLSCR1	367.1	Myopia	sense organs	127	12433	-0.163265	0.239583	0.849366	0.495586	1	0.999999
chrX.15566297.A.G	rs4646179	G	Severity	CAV	G	ACE2	765	Cervical radiculitis	symptoms	285	11594	-0.6917	1.01504	0.500724	0.495586	1	0.999999
chr1.155133406.T.G	rs4971066	G	Risk factor	CAV	G	EFNA1	165	Cancer within the respiratory system	neoplasms	110	13043	-0.140351	0.205965	0.869053	0.4956	1	0.999999
chr13.73984368.C.T	rs12871414	C	Severity	CAV	T	KLF12	296.2	Depression	mental disorders	1475	8916	0.0317104	0.0465361	1.03222	0.495608	1	0.999999
chr17.27263807.T.C	rs60811869	C	Severity	CAV	C	-	800	Fracture of lower limb	injuries & poisonings	112	12298	-0.284445	0.417446	0.752432	0.495623	1	0.999999
chr21.33252612.A.G	rs2236757	A	Severity	CAV-FE	A	IFNAR2	727	Other disorders of synovium, tendon, and bursa	musculoskeletal	286	10489	0.0634828	0.0931674	1.06554	0.495628	1	0.999999
chr6.31572536.A.G	rs909253	G	Risk factor	CAV	G	TNF	447	Other disorders of arteries and arterioles	circulatory system	160	11909	0.0893665	0.131155	1.09348	0.49563	1	0.999999
chr15.90879313.T.C	rs8039305	C	Risk factor	CAV-FE	C	FURIN	380.4	Impacted cerumen	sense organs	186	12071	-0.0723647	0.106207	0.930192	0.495646	1	0.999999
chr1.230710048.A.G	rs699	G	Severity	CAV	G	AGT	473.4	Voice disturbance	respiratory	223	9813	0.0663704	0.0974113	1.06862	0.495655	1	0.999999
chr7.117587778.G.T	rs113993959	T	Severity	CAV	T	CFTR	512.9	Other dyspnea	respiratory	931	9132	0.60168	0.883084	1.82518	0.495656	1	0.999999
chr2.195519781.A.G	rs74417002	G	Severity	CAV	G	-	573.7	Abnormal results of function study of liver	digestive	171	11707	-0.245264	0.359989	0.782498	0.495675	1	0.999999
chr17.15965007.C.T	rs8081547	T	Risk factor	FCP + IP	T	ADORA2B	596.5	Functional disorders of bladder	genitourinary	135	11972	0.0962462	0.141277	1.10103	0.495707	1	0.999999
chr18.6461231.C.G	rs11659676	G	Severity	CAV-FE	G	RPL6P27	289.4	Lymphadenitis	hematopoietic	146	11800	0.0814928	0.119621	1.08491	0.495708	1	0.999999
chr11.34482745.G.A	rs61882275	G	Severity	CAV	A	ELF5	627	Menopausal and postmenopausal disorders	genitourinary	435	11515	0.0495551	0.0727407	1.0508	0.495709	1	0.999999
chr17.45422978.G.C	rs1230082	G	Severity	CAV	G	ARHGAP27	425.1	Primary/intrinsic cardiomyopathies	circulatory system	200	12836	0.0754634	0.110771	1.07838	0.495711	1	0.999999
chr1.155175305.G.A	rs7528026	A	Severity	CAV	A	TRIM46	782.3	Edema	symptoms	445	12332	-0.198883	0.291938	0.819646	0.495712	1	0.999999
chr3.157438240.A.G	rs1840680	AG genotype)	Protective	CAV	A	PTX3	276	Disorders of fluid, electrolyte, and acid-base balance	endocrine/metabolic	626	12109	0.0410096	0.0602001	1.04186	0.495732	1	0.999999
chr9.33426577.A.G	rs10813976	G	Severity	CAV	G	-	276.13	Hyperpotassemia	endocrine/metabolic	311	12017	-0.0669923	0.0983419	0.935202	0.495734	1	0.999999
chr8.38996464.C.A	rs7840270	C	Severity	CAV-FE	A	ADAM9	695.3	Rosacea	dermatologic	151	10735	-0.0817677	0.120039	0.921486	0.495759	1	0.999999
chr10.22439346.T.C	-	HLA-A*02:02	Protective	IP	C	HLA-A	455	Hemorrhoids	circulatory system	371	11453	0.111702	0.163985	1.11818	0.495763	1	0.999999
chr11.71456403.G.T	rs12785878	G	Severity	CAV	G	NADSYN1	351	Other peripheral nerve disorders	neurological	282	12471	-0.0649331	0.0953325	0.93713	0.495794	1	0.999999
chr2.45584979.T.C	-	HLA-A*02:02	Protective	IP	C	HLA-A	318	Tobacco use disorder	mental disorders	702	11817	-0.0432568	0.0635084	0.957665	0.495796	1	0.999999
chr9.87725456.A.T	rs56952354	A;T	Possible functional consequences	FCP + IP	T	CTSL	250.3	Insulin pump user	endocrine/metabolic	278	10581	0.205006	0.300988	1.22753	0.495803	1	0.999999
chrX.15564667.C.T	rs2074192	T	Severity (T allele); Severity for males > 50 y.o (T allele); Protective (C allele); Protective (CT genotype)	CAV	T	ACE2	704	Diseases of hair and hair follicles	dermatologic	317	12130	-0.0616598	0.0905288	0.940203	0.495804	1	0.999999
chr1.155175305.G.A	rs7528026	A	Severity	CAV	A	TRIM46	277	Other disorders of metabolism	endocrine/metabolic	134	12698	-0.348172	0.511185	0.705978	0.495804	1	0.999999
chr5.174562335.T.A	rs2220543	T	Severity	CAV	A	SUMO2P6	724	Other and unspecified disorders of back	musculoskeletal	190	11552	-0.0813044	0.119372	0.921913	0.495809	1	0.999999
chr11.1219991.G.T	rs35705950	T	Protective	CAV	T	MUC5B	174	Breast cancer	neoplasms	460	12121	-0.0776415	0.113998	0.925296	0.495823	1	0.999999
chr1.3081749.G.A	rs12745140	A	Severity	CAV	A	PRDM16	287	Purpura and other hemorrhagic conditions	hematopoietic	240	11911	-0.112502	0.165184	0.893596	0.495827	1	0.999999
chr9.21131628.G.C	rs12236000	G	Severity	CAV	C	-	313.1	Attention deficit hyperactivity disorder	mental disorders	139	12950	0.145757	0.214023	1.15692	0.49585	1	0.999999
chr3.149000300.G.T	rs76488148	T	Severity	CAV	T	GYG1	564	Functional digestive disorders	digestive	346	10170	0.0974894	0.14315	1.1024	0.495853	1	0.999999
chrX.15587729.C.T	rs4646140	T	Severity	CAV	T	ACE2	365	Glaucoma	sense organs	371	12284	0.527219	0.774152	1.69421	0.495854	1	0.999999
chr1.205208489.G.A	rs11240388	G	Severity	CAV-FE	G	DSTYK	415	Pulmonary heart disease	circulatory system	149	13088	-0.0826891	0.12142	0.920637	0.495861	1	0.999999
chr1.109740350.G.T	rs1332018	T	Risk factor; Severity	CAV	G	GSTM3	070	Viral hepatitis	infectious diseases	717	10622	0.0380517	0.0558757	1.03878	0.495868	1	0.999999
chr2.191909428.G.A	rs147509469	A	Risk factor for females	CAV	A	CAVIN2-AS1	362	Other retinal disorders	sense organs	342	12179	-0.183231	0.26906	0.832576	0.49587	1	0.999999
chr21.33287378.C.T	rs8178521	T	Severity	CAV-FE	T	IL10RB	427.3	Other specified cardiac dysrhythmias	circulatory system	135	10158	0.0905629	0.13299	1.09479	0.495889	1	0.999999
chr10.28606315.C.T	rs12773860	T	Severity	CAV	T	WAC	741.2	Stiffness of joint	musculoskeletal	246	12357	-0.0992716	0.145779	0.905497	0.49589	1	0.999999
chr15.60810211.C.T	rs341419	T	Severity	CAV-FE	T	RORA	558	Noninfectious gastroenteritis	digestive	200	10066	0.0882619	0.129615	1.09227	0.495901	1	0.999999
chr2.195519781.A.G	rs74417002	G	Severity	CAV	G	-	241.1	Nontoxic uninodular goiter	endocrine/metabolic	478	10073	-0.140856	0.206854	0.868615	0.495909	1	0.999999
chr10.104263031.C.A	rs4925	A	Protective for neurological complications of long COVID	CAV	A	GSTO1	250.42	Other abnormal glucose	endocrine/metabolic	716	10589	0.0416094	0.0611064	1.04249	0.495913	1	0.999999
chr9.87724615.A.G	rs3128509	A;G	Possible functional consequences	FCP + IP	A	CTSL	079	Viral infection	infectious diseases	148	10381	-0.0840939	0.123498	0.919345	0.495913	1	0.999999
chr1.3081749.G.A	rs12745140	A	Severity	CAV	A	PRDM16	362	Other retinal disorders	sense organs	333	11830	0.0902939	0.132605	1.0945	0.49592	1	0.999999
chr7.128938247.T.G	rs10488631	TCTA haplotype	Severity in European-Americans	CAV	G	IRF5	454	Varicose veins	circulatory system	243	11597	0.0636613	0.0934995	1.06573	0.495952	1	0.999999
chrX.15592465.T.A	rs73195521	A	Severity	CAV	A	ACE2	261	Vitamin deficiency	endocrine/metabolic	2602	9173	-0.340532	0.500152	0.711392	0.495962	1	0.999999
chr5.96909661.C.T	rs150892504	T	Severity	CAV	T	ERAP2	250.1	Type 1 diabetes	endocrine/metabolic	201	10582	0.252447	0.370781	1.28717	0.495966	1	0.999999
chr17.16948873.A.G	rs34557412	G	Severity	CAV	G	TNFRSF13B	599.5	Frequency of urination and polyuria	genitourinary	767	10708	0.304428	0.44713	1.35585	0.495967	1	0.999999
chr1.196673103.G.A	rs800292	A	Severity	CAV	A	CFH	427.2	Atrial fibrillation and flutter	circulatory system	722	10506	-0.0474982	0.0697655	0.953612	0.495981	1	0.999999
chr21.41509390.C.G	rs12626358	G	Possible functional consequences	FCP + IP	G	TMPRSS2	464	Acute sinusitis	respiratory	162	10439	-0.128299	0.188448	0.87959	0.495985	1	0.999999
chr1.12192898.T.G	rs1061622	T	Severity	CAV-FE	G	TNFRSF1B	078	Viral warts & HPV	infectious diseases	290	10618	0.067029	0.0984535	1.06933	0.495986	1	0.999999
chrX.15596127.G.T	rs146598386	T	Severity	CAV	T	ACE2	701	Other hypertrophic and atrophic conditions of skin	dermatologic	271	12520	-0.346367	0.508754	0.707253	0.495989	1	0.999999
chr5.132485305.G.A	rs17622656	A	Risk factor	FCP + IP	A	IRF1	250.22	Type 2 diabetes with renal manifestations	endocrine/metabolic	183	10522	0.076033	0.111682	1.079	0.495999	1	0.999999
chr2.127137039.A.G	rs744373	G	Severity	CAV	G	-	442.11	Abdominal aortic aneurysm	circulatory system	300	11893	0.0679661	0.0998353	1.07033	0.49601	1	0.999999
chr3.38894643.C.T	rs33985936	T	Severity	CAV	T	SCN11A	394.2	Mitral valve disease	circulatory system	175	11742	0.0873684	0.128338	1.0913	0.496017	1	0.999999
chr22.43928847.C.G	rs738409	G	Protective*Conflicting; Severity*Conflicting	CAV	G	PNPLA3	345.3	Convulsions	neurological	102	11818	0.112327	0.165001	1.11888	0.49602	1	0.999999
chr15.60845514.G.A	rs17303202	A	Risk factor; Severity	CAV-FE	A	RORA	197	Chemotherapy	neoplasms	433	12132	0.0512368	0.075266	1.05257	0.496034	1	0.999999
chr2.195519781.A.G	rs74417002	G	Severity	CAV	G	-	426.9	Cardiac pacemaker/device in situ	circulatory system	334	10510	-0.168971	0.248235	0.844533	0.496067	1	0.999999
chr17.42362183.A.G	rs744166	G	Risk factor; Severity	CAV	G	STAT3	250.4	Abnormal glucose	endocrine/metabolic	887	10589	0.0359916	0.0528782	1.03665	0.496092	1	0.999999
chr5.180810828.C.T	rs113791144	T	Severity	CAV	T	-	278.11	Morbid obesity	endocrine/metabolic	378	10534	0.0961287	0.141233	1.1009	0.496099	1	0.999999
chr12.57108399.C.T	rs324011	T	Risk factor; Severity	CAV	T	STAT6	271	Disorders of carbohydrate transport and metabolism	endocrine/metabolic	718	12206	0.0396532	0.0582617	1.04045	0.496122	1	0.999999
chr3.157438240.A.G	rs1840680	AG genotype)	Protective	CAV	A	PTX3	530.11	GERD	digestive	1450	10839	-0.0275306	0.0404508	0.972845	0.496128	1	0.999999
chr17.27263807.T.C	rs60811869	C	Severity	CAV	C	-	532	Dysphagia	digestive	233	10813	-0.201796	0.296509	0.817261	0.496141	1	0.999999
chr2.45584979.T.C	-	HLA-A*02:02	Protective	IP	C	HLA-A	196	Radiotherapy	neoplasms	114	12066	0.101189	0.148683	1.10649	0.496145	1	0.999999
chr3.157438240.A.G	rs1840680	AG genotype)	Protective	CAV	A	PTX3	701.2	Scar conditions and fibrosis of skin	dermatologic	121	12521	0.0890828	0.130896	1.09317	0.496148	1	0.999999
chr1.27373964.C.T	rs141300199	T	Severity	CAV	T	FCN3	743	Osteoporosis, osteopenia and pathological fracture	musculoskeletal	952	11789	0.547388	0.80432	1.72873	0.49615	1	0.999999
chr3.61768231.T.A	rs672699	A	Severity	CAV	T	PTPRG	276	Disorders of fluid, electrolyte, and acid-base balance	endocrine/metabolic	625	12076	0.048634	0.0714625	1.04984	0.496155	1	0.999999
chr17.34252769.A.G	rs1024611	G	Risk factor	CAV	G	CCL2	285.21	Anemia in chronic kidney disease	hematopoietic	136	11198	-0.0954002	0.140181	0.909009	0.496156	1	0.999999
chr17.49863303.C.T	rs77534576	T	Severity	CAV	T	-	090	Sexually transmitted infections (not HIV or hepatitis)	infectious diseases	258	12999	-0.205192	0.30151	0.814491	0.496158	1	0.999999
chr14.94566450.G.A	rs2093266	A	Risk factor for acute kidney injury	CAV	A	SERPINA4	564	Functional digestive disorders	digestive	347	10218	0.0998936	0.146789	1.10505	0.496173	1	0.999999
chr14.74952741.A.G	rs2268616	G	Risk factor	CAV	G	PGF	743	Osteoporosis, osteopenia and pathological fracture	musculoskeletal	946	11720	-0.117907	0.173272	0.888779	0.496206	1	0.999999
chr11.320772.A.G	rs12252	G	Severity; Risk factor	CAV	G	IFITM3	327.32	Obstructive sleep apnea	neurological	641	10810	-0.0827038	0.121541	0.920624	0.496212	1	0.999999
chr9.78543197.A.G	rs7027911	A	Severity	CAV	A	-	495	Asthma	respiratory	1076	10921	0.0311436	0.0457684	1.03163	0.496213	1	0.999999
chr7.117611595.T.G	rs150212784	G	Severity	CAV	G	CFTR	707	Chronic ulcer of skin	dermatologic	167	13065	0.698084	1.02593	2.0099	0.496226	1	0.999999
chr22.49281538.G.A	rs62220604	G	Severity	CAV	A	-	411.2	Myocardial infarction	circulatory system	111	10846	0.101947	0.149827	1.10733	0.49623	1	0.999999
chr11.71456403.G.T	rs12785878	G	Severity	CAV	G	NADSYN1	366	Cataract	sense organs	661	12208	-0.0443482	0.0651813	0.956621	0.496263	1	0.999999
chr10.8988345.A.T	rs71481792	A	Severity	CAV	T	-	289.4	Lymphadenitis	hematopoietic	147	11864	-0.0934203	0.137317	0.910811	0.496299	1	0.999999
chrX.15602217.T.C	rs190509934	C	Protective	CAV	C	ACE2	452	Other venous embolism and thrombosis	circulatory system	213	11654	0.714854	1.05077	2.04389	0.496305	1	0.999999
chr2.127137039.A.G	rs744373	G	Severity	CAV	G	-	454.1	Varicose veins of lower extremity	circulatory system	217	11648	0.0721036	0.105986	1.07477	0.496306	1	0.999999
chr1.196673103.G.A	rs800292	A	Severity	CAV	A	CFH	394.2	Mitral valve disease	circulatory system	175	11724	-0.0885472	0.130159	0.91526	0.496313	1	0.999999
chr18.6461231.C.G	rs11659676	G	Severity	CAV-FE	G	RPL6P27	593.1	Gross hematuria	genitourinary	129	11333	-0.0891348	0.131024	0.914722	0.496317	1	0.999999
chr5.21768177.G.A	-	HLA-A*02:02	Protective	IP	A	HLA-A	189	Cancer of urinary organs (incl. kidney and bladder)	neoplasms	103	12495	-0.0994232	0.146164	0.905359	0.496368	1	0.999999
chr7.117559590.ATCT.A	rs113993960	A	Severity	CAV	A	CFTR	722	Intervertebral disc disorders	musculoskeletal	412	11539	-0.28556	0.419814	0.751593	0.496374	1	0.999999
chr15.100233816.G.A	rs143434383	A	Risk factor	CAV	A	ADAMTS17	249	Secondary diabetes mellitus	endocrine/metabolic	167	10559	0.31942	0.469593	1.37633	0.496374	1	0.999999
chr11.114726432.A.T	rs1712779	T	Severity	CAV-FE	T	-	619.4	Noninflammatory disorders of vagina	genitourinary	119	12599	-0.0941899	0.138473	0.91011	0.496376	1	0.999999
chr21.41507982.C.A	rs75603675	A	Protective*Conflicting; Risk factor*Conflicting; Severity*Conflicting	CAV	A	TMPRSS2	338.2	Chronic pain	neurological	909	10703	0.0343685	0.0505272	1.03497	0.496379	1	0.999999
chr1.173115604.T.G	rs17300100	G	Severity	CAV	G	-	272.13	Mixed hyperlipidemia	endocrine/metabolic	813	8258	0.0552646	0.08125	1.05682	0.496391	1	0.999999
chr6.52236941.T.C	rs763780	C	Protective	FCP	C	IL17F	571	Chronic liver disease and cirrhosis	digestive	621	11720	-0.0976695	0.143594	0.906949	0.496392	1	0.999999
chr12.52726315.TC.T	rs5798227	T	Risk factor	CAV	TC	-	694.2	Other dyschromia	dermatologic	380	11009	0.085141	0.125175	1.08887	0.496393	1	0.999999
chr4.25613313.G.A	-	HLA-A*02:02	Protective	IP	A	HLA-A	610	Benign mammary dysplasias	genitourinary	115	12105	0.115793	0.170242	1.12276	0.496399	1	0.999999
chr22.24011037.T.C	rs11090305	C	Severity	CAV	C	-	350.1	Abnormal involuntary movements	neurological	203	11125	-0.0908438	0.133564	0.91316	0.496407	1	0.999999
chr6.6924962.A.C	rs6933436	C	Severity	CAV	C	-	458	Hypotension	circulatory system	106	12277	0.0984939	0.144813	1.10351	0.496412	1	0.999999
chr5.180810828.C.T	rs113791144	T	Severity	CAV	T	-	443.7	Peripheral angiopathy in diseases classified elsewhere	circulatory system	101	11900	0.174609	0.256733	1.19078	0.49643	1	0.999999
chr11.126292948.C.T	rs8177374	T	Protective	CAV	T	TIRAP	599.3	Dysuria	genitourinary	318	10740	0.0775555	0.114033	1.08064	0.496433	1	0.999999
chr21.41507982.C.A	rs75603675	A	Protective*Conflicting; Risk factor*Conflicting; Severity*Conflicting	CAV	A	TMPRSS2	257	Testicular dysfunction	endocrine/metabolic	272	11448	0.0612453	0.0900519	1.06316	0.496434	1	0.999999
chr21.41507982.C.A	rs75603675	A	Protective*Conflicting; Risk factor*Conflicting; Severity*Conflicting	CAV	A	TMPRSS2	257.1	Testicular hypofunction	endocrine/metabolic	272	11448	0.0612453	0.0900519	1.06316	0.496434	1	0.999999
chr10.89010241.T.C	rs982764	T	Severity	CAV-FE	C	FAS	771.1	Swelling of limb	symptoms	186	12448	0.078753	0.115797	1.08194	0.496445	1	0.999999
chr21.41508701.T.G	rs4283504	T	Possible functional consequences	FCP + IP	T	TMPRSS2	172	Skin cancer	neoplasms	514	11631	-0.074326	0.109291	0.928369	0.496458	1	0.999999
chrX.15599938.A.G	rs2106809	G	Severity	CAV	G	ACE2	569	Other disorders of intestine	digestive	229	12357	-0.0895083	0.131619	0.914381	0.496468	1	0.999999
chr8.124324323.T.C	rs72711165	C	Severity	CAV-FE	C	TMEM65	681	Superficial cellulitis and abscess	dermatologic	362	12193	0.201688	0.29659	1.22347	0.49649	1	0.999999
chr1.156125675.T.C	rs581342	C	Severity	CAV	C	LMNA	561	Symptoms involving digestive system	digestive	841	10190	0.0559351	0.0822617	1.05753	0.496526	1	0.999999
chrX.15599938.A.G	rs2106809	G	Severity	CAV	G	ACE2	250.41	Impaired fasting glucose	endocrine/metabolic	201	10598	0.0890545	0.130971	1.09314	0.496533	1	0.999999
chr22.19963748.G.A	rs4680	A	Risk factor	FCP	A	COMT	394	Rheumatic disease of the heart valves	circulatory system	242	11740	-0.0640899	0.0942565	0.937921	0.496535	1	0.999999
chr13.41746691.T.A	rs10507497	A	Severity	CAV-FE	A	VWA8	475.9	Postnasal drip	respiratory	232	9770	0.0776873	0.114255	1.08078	0.496538	1	0.999999
chr9.117713024.A.G	rs4986790	G	Severity	CAV	G	TLR4	362.2	Degeneration of macula and posterior pole of retina	sense organs	214	12229	-0.148238	0.218016	0.862226	0.49654	1	0.999999
chr10.43519603.G.T	rs10793436	G	Severity	CAV	T	-	704	Diseases of hair and hair follicles	dermatologic	298	11078	0.059287	0.087195	1.06108	0.496545	1	0.999999
chr2.181488719.A.C	rs2034831	C	Severity	CAV	C	ITGA4	512.9	Other dyspnea	respiratory	924	9016	0.0655933	0.0964701	1.06779	0.496546	1	0.999999
chr12.6845711.C.T	rs5443	T	protective	CAV	T	CDCA3	270	Disorders of protein plasma/amino-acid transport and metabolism	endocrine/metabolic	136	12815	0.0876543	0.128919	1.09161	0.496557	1	0.999999
chr3.149000300.G.T	rs76488148	T	Severity	CAV	T	GYG1	720	Spinal stenosis	musculoskeletal	161	11541	0.136901	0.201351	1.14671	0.49656	1	0.999999
chrX.12885540.A.T	rs179008	T	Severity; Risk factor	CAV	T	TLR7	300.1	Anxiety disorder	mental disorders	1507	8786	0.0386426	0.0568348	1.0394	0.49656	1	0.999999
chr22.49281538.G.A	rs62220604	G	Severity	CAV	A	-	289	Other diseases of blood and blood-forming organs	hematopoietic	140	11348	0.0902134	0.132687	1.09441	0.496572	1	0.999999
chr3.101705614.T.C	rs11919389	C	Risk factor	CAV	C	PDCL3P4	198	Secondary malignant neoplasm	neoplasms	197	12122	-0.0746178	0.109752	0.928098	0.496584	1	0.999999
chr12.57108399.C.T	rs324011	T	Risk factor; Severity	CAV	T	STAT6	721.1	Spondylosis without myelopathy	musculoskeletal	615	11504	-0.0430373	0.0633042	0.957876	0.4966	1	0.999999
chr1.35908500.C.T	rs2765013	C	Severity	CAV	T	AGO1	715	Other inflammatory spondylopathies	musculoskeletal	143	12309	0.12885	0.18953	1.13752	0.496607	1	0.999999
chr18.6461231.C.G	rs11659676	G	Severity	CAV-FE	G	RPL6P27	426.92	Cardiac defibrillator in situ	circulatory system	101	10154	0.0984564	0.144828	1.10347	0.49662	1	0.999999
chrX.12889539.C.G	rs3853839	G	Severity; Risk factor	CAV-FE	G	TLR7	495	Asthma	respiratory	1002	10265	-0.0452696	0.066591	0.95574	0.496622	1	0.999999
chr7.117652877.C.G	rs80034486	G	Severity	CAV	G	CFTR	475	Chronic sinusitis	respiratory	638	9813	0.719681	1.05865	2.05378	0.496624	1	0.999999
chr20.23046984.T.C	rs1042580	C	Severity	CAV	C	THBD	389	Hearing loss	sense organs	547	12155	-0.0436894	0.0642679	0.957251	0.49663	1	0.999999
chr2.196087686.G.A	rs2176724	A	Severity	CAV	A	-	626.11	Absent or infrequent menstruation	genitourinary	141	11583	-0.136007	0.20007	0.872837	0.496635	1	0.999999
chrX.15596127.G.T	rs146598386	T	Severity	CAV	T	ACE2	592.1	Cystitis	genitourinary	140	11686	-0.487711	0.717462	0.61403	0.496649	1	0.999999
chr6.160716758.G.A	rs4252187	A	Potential functional effect on protein	FCP + IP	A	PLG	278	Overweight, obesity and other hyperalimentation	endocrine/metabolic	1749	10528	-0.29493	0.43387	0.744584	0.496653	1	0.999999
chr20.50172836.A.G	rs6122883	G	Severity	CAV-FE	G	LINC01273	599.4	Urinary incontinence	genitourinary	230	10589	-0.0705541	0.103792	0.931877	0.496653	1	0.999999
chr2.195994321.C.T	rs191631470	T	Severity	CAV	T	DNAH7	426.91	Cardiac pacemaker in situ	circulatory system	204	10469	-0.703566	1.03502	0.494818	0.496654	1	0.999999
chrX.12889539.C.G	rs3853839	G	Severity; Risk factor	CAV-FE	G	TLR7	070.3	Viral hepatitis C	infectious diseases	581	9942	0.0645283	0.0949278	1.06666	0.496655	1	0.999999
chrX.15596127.G.T	rs146598386	T	Severity	CAV	T	ACE2	252.1	Hyperparathyroidism	endocrine/metabolic	170	11965	-0.490291	0.721298	0.612448	0.496673	1	0.999999
chr9.30504351.C.T	rs17775810	TT genotype	Protective	CAV	T	LINC01242	300	Anxiety disorders	mental disorders	1662	8954	0.0309269	0.0454986	1.03141	0.496673	1	0.999999
chr10.76490426.T.C	rs114026383	C	Risk factor for European population	CAV	C	LRMDA	272	Disorders of lipoid metabolism	endocrine/metabolic	3798	8592	0.479341	0.705221	1.61501	0.496693	1	0.999999
chr1.109740350.G.T	rs1332018	T	Risk factor; Severity	CAV	G	GSTM3	599.4	Urinary incontinence	genitourinary	232	10737	-0.0659727	0.0970616	0.936156	0.496695	1	0.999999
chr15.34253720.A.G	rs2705343	G	Severity	CAV-FE	G	SLC12A6	433.21	Cerebral artery occlusion, with cerebral infarction	circulatory system	149	12008	0.100618	0.148033	1.10585	0.496696	1	0.999999
chr1.161544752.A.C	rs396991	C	Severity	CAV-FE	C	FCGR3A	443	Peripheral vascular disease	circulatory system	410	11130	0.0509948	0.0750261	1.05232	0.496698	1	0.999999
chr17.45422978.G.C	rs1230082	G	Severity	CAV	G	ARHGAP27	276.1	Electrolyte imbalance	endocrine/metabolic	560	12019	0.0462743	0.0680825	1.04736	0.496707	1	0.999999
chr17.45714244.T.C	rs113661667	C	Risk factor	CAV-FE	C	LINC02210-CRHR1	327.3	Sleep apnea	neurological	718	10914	0.0444122	0.0653438	1.04541	0.496713	1	0.999999
chr2.191909428.G.A	rs147509469	A	Risk factor for females	CAV	A	CAVIN2-AS1	253	Disorders of the pituitary gland and its hypothalamic control	endocrine/metabolic	164	11938	0.220702	0.32472	1.24695	0.496714	1	0.999999
chr4.107694523.TG.T	rs70947091	T	Severity	CAV-FE	T	PAPSS1	530	Diseases of esophagus	digestive	1581	10716	-0.0291998	0.0429621	0.971222	0.496717	1	0.999999
chr1.206773552.T.C	rs1800896	C	Severity	FCP	C	IL10	340.1	Migrain with aura	neurological	103	12233	0.0957637	0.1409	1.1005	0.49672	1	0.999999
chr10.8988345.A.T	rs71481792	A	Severity	CAV	T	-	588.2	Secondary hyperparathyroidism (of renal origin)	genitourinary	103	11497	-0.115108	0.169366	0.89127	0.496731	1	0.999999
chr4.106022043.T.C	rs11729561	T	Severity	CAV	C	-	196	Radiotherapy	neoplasms	114	11967	0.148139	0.217969	1.15967	0.496736	1	0.999999
chr15.34253720.A.G	rs2705343	G	Severity	CAV-FE	G	SLC12A6	395.2	Nonrheumatic aortic valve disorders	circulatory system	447	11311	0.0607222	0.0893515	1.0626	0.496765	1	0.999999
chr13.112889041.C.T	rs9577175	T	Severity	CAV	T	ATP11A	256	Ovarian dysfunction	endocrine/metabolic	139	11897	-0.100316	0.147615	0.904552	0.496773	1	0.999999
chr4.25613313.G.A	-	HLA-A*02:02	Protective	IP	A	HLA-A	250.42	Other abnormal glucose	endocrine/metabolic	716	10584	-0.0507613	0.0746976	0.950506	0.496785	1	0.999999
chr8.37849759.C.T	rs138763430	T	Severity	CAV	T	BRF2	763	Thoracic or lumbosacral neuritis or radiculitis, unspecified	symptoms	668	11579	0.412809	0.607481	1.51106	0.496795	1	0.999999
chr9.3320390.C.A	rs72699049	A	Severity	CAV	A	RFX3	362	Other retinal disorders	sense organs	339	12177	0.128306	0.18882	1.1369	0.49681	1	0.999999
chrX.12888602.G.A	rs147244662	A	Severity; Severity for males	CAV-FE	A	TLR7	276	Disorders of fluid, electrolyte, and acid-base balance	endocrine/metabolic	627	12119	-0.500968	0.737242	0.605944	0.496811	1	0.999999
chr6.30887474.G.A	rs4618569	AG genotype	Severity	CAV	A	DDR1	371.3	Inflammation of eyelids	sense organs	173	11975	0.0877706	0.129171	1.09174	0.496827	1	0.999999
chr17.45422978.G.C	rs1230082	G	Severity	CAV	G	ARHGAP27	053	Herpes zoster	infectious diseases	139	10527	-0.0919558	0.13533	0.912146	0.496827	1	0.999999
chr3.61768231.T.A	rs672699	A	Severity	CAV	T	PTPRG	454	Varicose veins	circulatory system	242	11620	-0.0783768	0.115347	0.924616	0.496828	1	0.999999
chr14.74952741.A.G	rs2268616	G	Risk factor	CAV	G	PGF	070.3	Viral hepatitis C	infectious diseases	620	10547	0.13633	0.200638	1.14606	0.496832	1	0.999999
chr3.157438240.A.G	rs1840680	AG genotype)	Protective	CAV	A	PTX3	626.11	Absent or infrequent menstruation	genitourinary	141	11582	-0.0837397	0.123242	0.919671	0.496838	1	0.999999
chr7.107967457.C.T	rs2237698	T	Severity	CAV	T	LAMB1	452.2	Deep vein thrombosis [DVT]	circulatory system	173	11631	0.100326	0.147652	1.10553	0.496838	1	0.999999
chr20.23046984.T.C	rs1042580	C	Severity	CAV	C	THBD	228.1	Hemangioma of skin and subcutaneous tissue	neoplasms	278	12437	0.0594685	0.0875227	1.06127	0.496844	1	0.999999
chr14.55263686.C.T	rs10140801	T	Severity	CAV-FE	T	FBXO34-AS1	172.1	Melanomas of skin, dx or hx	neoplasms	110	11987	0.0953236	0.140299	1.10001	0.496865	1	0.999999
chr2.167953627.G.A	rs7595310	A	Severity	CAV-FE	A	STK39	796	Elevated prostate specific antigen [PSA]	genitourinary	238	11725	-0.0824292	0.121322	0.920877	0.496868	1	0.999999
chr17.34252769.A.G	rs1024611	G	Risk factor	CAV	G	CCL2	426.92	Cardiac defibrillator in situ	circulatory system	101	10506	-0.11132	0.163849	0.894653	0.496881	1	0.999999
chr3.1052111.C.G	rs1504061	G	Severity	CAV	G	-	287	Purpura and other hemorrhagic conditions	hematopoietic	246	12263	-0.173549	0.255448	0.840676	0.496892	1	0.999999
chr8.124324323.T.C	rs72711165	C	Severity	CAV-FE	C	TMEM65	216.1	Screening for malignant neoplasms of the skin	neoplasms	242	11294	-0.308769	0.454492	0.734351	0.496903	1	0.999999
chr6.12216733.A.G	rs10755709	A	Severity	CAV	G	-	351	Other peripheral nerve disorders	neurological	274	11838	0.0621653	0.091506	1.06414	0.496911	1	0.999999
chr2.136948486.A.G	rs7605851	G	Severity	CAV-FE	G	THSD7B	504	Other alveolar and parietoalveolar pneumonopathy	respiratory	143	12650	0.135065	0.198816	1.14461	0.496917	1	0.999999
chr11.71456403.G.T	rs12785878	G	Severity	CAV	G	NADSYN1	465.2	Acute pharyngitis	respiratory	286	10668	0.063187	0.0930123	1.06523	0.496922	1	0.999999
chr1.206773552.T.C	rs1800896	C	Severity	FCP	C	IL10	577	Diseases of pancreas	digestive	152	13164	0.0795051	0.117037	1.08275	0.496939	1	0.999999
chr1.31151182.G.C	rs12083278	C	Severity	CAV	G	-	379.2	Disorders of vitreous body	sense organs	234	10816	-0.0679236	0.0999927	0.934332	0.496957	1	0.999999
chr21.41473715.C.A	rs2298661	A	Protective	CAV-FE	A	TMPRSS2	371.3	Inflammation of eyelids	sense organs	171	11907	0.0956412	0.140797	1.10036	0.496959	1	0.999999
chr1.173115604.T.G	rs17300100	G	Severity	CAV	G	-	172.1	Melanomas of skin, dx or hx	neoplasms	109	11626	0.130388	0.19195	1.13927	0.496961	1	0.999999
chr6.31572536.A.G	rs909253	G	Risk factor	CAV	G	TNF	960	Poisoning by antibiotics	injuries & poisonings	160	12653	0.0898207	0.13223	1.09398	0.496963	1	0.999999
chr5.96909661.C.T	rs150892504	T	Severity	CAV	T	ERAP2	475	Chronic sinusitis	respiratory	636	9798	-0.183966	0.270835	0.831964	0.496975	1	0.999999
chr4.68840276.G.A	rs115162070	G	Severity	CAV	A	-	278.11	Morbid obesity	endocrine/metabolic	377	10361	0.0948223	0.139601	1.09946	0.496988	1	0.999999
chr9.131672331.T.G	rs12551879	G	Severity	CAV	G	RAPGEF1	504	Other alveolar and parietoalveolar pneumonopathy	respiratory	142	12639	0.145707	0.214518	1.15686	0.496993	1	0.999999
chr17.34252769.A.G	rs1024611	G	Risk factor	CAV	G	CCL2	701.2	Scar conditions and fibrosis of skin	dermatologic	121	12518	-0.101815	0.149899	0.903197	0.496997	1	0.999999
chr1.35908500.C.T	rs2765013	C	Severity	CAV	T	AGO1	593	Hematuria	genitourinary	290	11656	0.0910083	0.133995	1.09528	0.497017	1	0.999999
chr13.102695866.A.G	rs599976	G	Severity	CAV-FE	G	METTL21C	585.32	End stage renal disease	genitourinary	135	11782	-0.128192	0.188743	0.879685	0.497018	1	0.999999
chr17.16948873.A.G	rs34557412	G	Severity	CAV	G	TNFRSF13B	198	Secondary malignant neoplasm	neoplasms	194	12125	0.494613	0.728244	1.63986	0.497021	1	0.999999
chr6.31153649.G.A	rs143334143	A	Severity; Risk factor	CAV-FE	A	CCHCR1	313.1	Attention deficit hyperactivity disorder	mental disorders	139	13044	0.133009	0.195842	1.14226	0.497031	1	0.999999
chr1.35908500.C.T	rs2765013	C	Severity	CAV	T	AGO1	396	Abnormal heart sounds	circulatory system	195	11699	-0.118798	0.174916	0.887988	0.497032	1	0.999999
chr2.36677870.C.A	rs6714112	C	Severity	CAV	A	-	760	Back pain	symptoms	1062	11198	0.0453307	0.0667447	1.04637	0.497032	1	0.999999
chr1.12207235.C.T	rs3397	T	Severity	CAV-FE	C	TNFRSF1B	586	Other disorders of the kidney and ureters	genitourinary	343	8330	0.0566439	0.0834057	1.05828	0.497052	1	0.999999
chr4.143999443.G.A	rs7683365	A	Risk factor	FCP + IP	A	GYPB	079	Viral infection	infectious diseases	130	9169	0.0922728	0.135869	1.09666	0.497054	1	0.999999
chr8.16932640.T.C	rs118072448	T	Severity	CAV	C	-	261.4	Vitamin D deficiency	endocrine/metabolic	2338	8920	0.0424353	0.0624853	1.04335	0.497059	1	0.999999
chr14.74952741.A.G	rs2268616	G	Risk factor	CAV	G	PGF	495.2	Asthma with exacerbation	respiratory	225	10880	-0.246748	0.363333	0.781338	0.49706	1	0.999999
chr1.31151182.G.C	rs12083278	C	Severity	CAV	G	-	704	Diseases of hair and hair follicles	dermatologic	292	10972	0.0599968	0.0883456	1.06183	0.497065	1	0.999999
chr7.117652877.C.G	rs80034486	G	Severity	CAV	G	CFTR	278	Overweight, obesity and other hyperalimentation	endocrine/metabolic	1752	10539	-0.705871	1.03941	0.493678	0.497069	1	0.999999
chr12.8608014.A.G	rs11613792	A	Severity	CAV	G	AICDA	574.1	Cholelithiasis	digestive	110	12102	0.128925	0.189847	1.1376	0.497076	1	0.999999
chr11.1219991.G.T	rs35705950	T	Protective	CAV	T	MUC5B	701	Other hypertrophic and atrophic conditions of skin	dermatologic	263	12287	-0.0984025	0.144908	0.906284	0.497095	1	0.999999
chr21.41660268.A.T	rs2252109	A	Severity	CAV	T	-	473	Diseases of the larynx and vocal cords	respiratory	257	8913	-0.061129	0.090022	0.940702	0.49711	1	0.999999
chr3.146517122.G.A	rs343320	A	Severity	CAV-FE	A	PLSCR1	289.4	Lymphadenitis	hematopoietic	148	12064	-0.151999	0.223853	0.858989	0.49713	1	0.999999
chr7.22728408.A.G	rs2069837	G	Severity	CAV-FE	G	IL6	279	Disorders involving the immune mechanism	endocrine/metabolic	127	12640	-0.149984	0.220887	0.860721	0.497131	1	0.999999
chr11.114726432.A.T	rs1712779	T	Severity	CAV-FE	T	-	255	Disorders of adrenal glands	endocrine/metabolic	173	11966	0.0767888	0.113097	1.07981	0.49716	1	0.999999
chr10.22439346.T.C	-	HLA-A*02:02	Protective	IP	C	HLA-A	386	Vertiginous syndromes and other disorders of vestibular system	sense organs	118	11820	0.19151	0.28207	1.21108	0.497172	1	0.999999
chr5.132485305.G.A	rs17622656	A	Risk factor	FCP + IP	A	IRF1	497	Bronchitis	respiratory	207	10885	0.0705978	0.103984	1.07315	0.497182	1	0.999999
chr14.102356233.A.G	rs11160678	G	Severity	CAV	G	CINP	599	Other symptoms/disorders or the urinary system	genitourinary	1234	10528	-0.0306072	0.0450818	0.969856	0.497184	1	0.999999
chr13.73984368.C.T	rs12871414	C	Severity	CAV	T	KLF12	592.11	Acute cystitis	genitourinary	111	11450	-0.11125	0.16387	0.894715	0.497209	1	0.999999
chr2.195994321.C.T	rs191631470	T	Severity	CAV	T	DNAH7	199	Neoplasm of uncertain behavior	neoplasms	151	12098	-0.685279	1.00945	0.50395	0.497224	1	0.999999
chr9.117713024.A.G	rs4986790	G	Severity	CAV	G	TLR4	276.12	Hyposmolality and/or hyponatremia	endocrine/metabolic	151	12125	0.156241	0.230157	1.16911	0.497235	1	0.999999
chr19.35687796.G.A	rs77127536	A	Severity	CAV	A	TYMSP2	389	Hearing loss	sense organs	549	12148	-0.063339	0.0933065	0.938625	0.497248	1	0.999999
chrX.15600835.T.C	rs4646116	C	Risk factor	FCP + IP	C	ACE2	571	Chronic liver disease and cirrhosis	digestive	620	11714	-0.311821	0.459399	0.732112	0.49729	1	0.999999
chr2.181488719.A.C	rs2034831	C	Severity	CAV	C	ITGA4	585	Renal failure	genitourinary	655	11643	-0.0815667	0.12017	0.921671	0.497291	1	0.999999
chr11.71456403.G.T	rs12785878	G	Severity	CAV	G	NADSYN1	174.11	Malignant neoplasm of female breast	neoplasms	422	12377	0.0545155	0.0803191	1.05603	0.497305	1	0.999999
chr19.52830722.G.A	rs10411226	G	Severity	CAV	G	ZNF28	313.1	Attention deficit hyperactivity disorder	mental disorders	114	10954	0.100222	0.14766	1.10542	0.497305	1	0.999999
chr7.54580201.A.C	rs622568	C	Severity; Risk factor	CAV-FE	C	-	588.2	Secondary hyperparathyroidism (of renal origin)	genitourinary	103	11787	-0.144153	0.212394	0.865755	0.497323	1	0.999999
chr2.167953627.G.A	rs7595310	A	Severity	CAV-FE	A	STK39	198	Secondary malignant neoplasm	neoplasms	195	11973	0.0867331	0.127792	1.09061	0.497325	1	0.999999
chr18.6461231.C.G	rs11659676	G	Severity	CAV-FE	G	RPL6P27	577	Diseases of pancreas	digestive	148	12760	0.0807323	0.118956	1.08408	0.497346	1	0.999999
chr15.90879313.T.C	rs8039305	C	Risk factor	CAV-FE	C	FURIN	333	Extrapyramidal disease and abnormal movement disorders	neurological	210	11534	0.0679322	0.100097	1.07029	0.49735	1	0.999999
chr1.12192898.T.G	rs1061622	T	Severity	CAV-FE	G	TNFRSF1B	695.3	Rosacea	dermatologic	152	11013	-0.0946591	0.139482	0.909683	0.497361	1	0.999999
chr9.30504351.C.T	rs17775810	TT genotype	Protective	CAV	T	LINC01242	338.2	Chronic pain	neurological	924	11032	0.039845	0.0587125	1.04065	0.497363	1	0.999999
chr19.24134099.G.A	rs10407383	A	Severity	CAV-FE	A	ZNF254	411.4	Coronary atherosclerosis	circulatory system	1182	11645	-0.0439479	0.0647591	0.957004	0.497368	1	0.999999
chr21.41464802.A.G	rs462574	A	Possible functional consequences	FCP + IP	A	TMPRSS2	198	Secondary malignant neoplasm	neoplasms	196	12102	-0.219387	0.32328	0.803011	0.497373	1	0.999999
chr12.47902438.G.T	rs11574024	T	Severity	CAV	T	VDR	626.11	Absent or infrequent menstruation	genitourinary	141	11524	-0.163642	0.241149	0.849046	0.497395	1	0.999999
chr15.90879313.T.C	rs8039305	C	Risk factor	CAV-FE	C	FURIN	433.31	Transient cerebral ischemia	circulatory system	155	11899	-0.0794352	0.117061	0.923638	0.497404	1	0.999999
chr2.167953627.G.A	rs7595310	A	Severity	CAV-FE	A	STK39	327.4	Insomnia	neurological	917	10751	0.0415364	0.0612108	1.04241	0.497405	1	0.999999
chr7.22548762.C.T	rs13227460	T	Severity	CAV	T	STEAP1B	577	Diseases of pancreas	digestive	150	12697	-0.0987495	0.145524	0.90597	0.497405	1	0.999999
chr1.87162490.C.T	rs10873821	C	Severity	CAV	T	LINC01140	465	Acute upper respiratory infections of multiple or unspecified sites	respiratory	768	10647	0.0445119	0.0655971	1.04552	0.497413	1	0.999999
chr4.111691870.C.T	rs112641600	C	Severity	CAV	T	-	599.3	Dysuria	genitourinary	316	10605	-0.110949	0.163507	0.894984	0.497418	1	0.999999
chr21.33252612.A.G	rs2236757	A	Severity	CAV-FE	A	IFNAR2	172.1	Melanomas of skin, dx or hx	neoplasms	102	11491	0.103241	0.152148	1.10876	0.49742	1	0.999999
chr5.180810828.C.T	rs113791144	T	Severity	CAV	T	-	654	Other and unspecified complications of birth; puerperium affecting management of mother	pregnancy complications	187	13119	0.137301	0.202344	1.14717	0.497422	1	0.999999
chr12.106231175.T.A	rs12823094	A	Severity	CAV	A	-	345	Epilepsy, recurrent seizures, convulsions	neurological	162	10800	-0.0889687	0.13112	0.914874	0.497436	1	0.999999
chr13.33129529.C.G	rs34425674	G	Risk factor	CAV	G	STARD13	497	Bronchitis	respiratory	208	10902	-0.245474	0.361796	0.782333	0.497462	1	0.999999
chr7.117559590.ATCT.A	rs113993960	A	Severity	CAV	A	CFTR	497	Bronchitis	respiratory	207	10887	-0.401084	0.591177	0.669594	0.497486	1	0.999999
chr3.38894643.C.T	rs33985936	T	Severity	CAV	T	SCN11A	611	Abnormal findings on mammogram or breast exam	genitourinary	395	12120	-0.0606668	0.0894223	0.941137	0.497499	1	0.999999
chr1.155133406.T.G	rs4971066	G	Risk factor	CAV	G	EFNA1	250.42	Other abnormal glucose	endocrine/metabolic	704	10427	0.0558527	0.0823291	1.05744	0.497513	1	0.999999
chr6.41534945.A.C	rs1886814	C	Severity	CAV-FE	C	FOXP4-AS1	433.2	Occlusion of cerebral arteries	circulatory system	168	12425	-0.206085	0.303778	0.813764	0.497515	1	0.999999
chr15.100233816.G.A	rs143434383	A	Risk factor	CAV	A	ADAMTS17	172.2	Other non-epithelial cancer of skin	neoplasms	429	12009	0.226861	0.334411	1.25466	0.497524	1	0.999999
chr11.784340.C.G	rs7104929	G	Severity	CAV-FE	G	-	586.2	Cyst of kidney, acquired	genitourinary	119	11660	0.092342	0.136124	1.09674	0.497539	1	0.999999
chr4.68840276.G.A	rs115162070	G	Severity	CAV	A	-	274.11	Gouty arthropathy	endocrine/metabolic	102	12821	0.175603	0.258864	1.19196	0.497544	1	0.999999
chr9.133257521.T.TC	rs8176719	TC	Severity; Risk factor	CAV-FE	TC	ABO	696.41	Psoriasis vulgaris	dermatologic	267	10783	-0.0623932	0.0919779	0.939513	0.49755	1	0.999999
chr1.205208489.G.A	rs11240388	G	Severity	CAV-FE	G	DSTYK	654	Other and unspecified complications of birth; puerperium affecting management of mother	pregnancy complications	188	13108	-0.0739664	0.10904	0.928703	0.497554	1	0.999999
chr12.112919388.G.A	rs10774671	A	Severity (A allele); Protective (G allele)	CAV-FE	G	OAS1	274.1	Gout	endocrine/metabolic	252	12894	0.0632467	0.0932399	1.06529	0.497567	1	0.999999
chr4.67910402.G.A	rs4860265	G	Possible functional consequences	FCP + IP	G	TMPRSS11A	740.9	Osteoarthrosis NOS	musculoskeletal	423	11252	-0.0525756	0.0775108	0.948783	0.497581	1	0.999999
chrX.15564175.T.C	rs41303171	C	Severity; Risk factor	CAV	C	ACE2	270	Disorders of protein plasma/amino-acid transport and metabolism	endocrine/metabolic	136	12819	0.309982	0.457002	1.3634	0.497585	1	0.999999
chr6.31153649.G.A	rs143334143	A	Severity; Risk factor	CAV-FE	A	CCHCR1	571	Chronic liver disease and cirrhosis	digestive	621	11721	0.0650429	0.0958936	1.0672	0.497593	1	0.999999
chr4.71762286.C.T	rs113574864	T	Severity	CAV	T	GC	197	Chemotherapy	neoplasms	432	12121	0.098808	0.145677	1.10385	0.497601	1	0.999999
chr11.26675470.T.G	rs10835056	G	Severity	CAV	T	SLC5A12	316	Substance addiction and disorders	mental disorders	193	11787	0.0770647	0.11362	1.08011	0.497602	1	0.999999
chr16.89196249.G.A	rs117169628	A	Severity	CAV	A	SLC22A31	694	Dyschromia and Vitiligo	dermatologic	390	10974	0.0704944	0.103934	1.07304	0.497605	1	0.999999
chr1.31151182.G.C	rs12083278	C	Severity	CAV	G	-	356	Hereditary and idiopathic peripheral neuropathy	neurological	121	11294	0.0925176	0.136404	1.09693	0.497607	1	0.999999
chr17.34252769.A.G	rs1024611	G	Risk factor	CAV	G	CCL2	427.22	Atrial flutter	circulatory system	157	10506	-0.0892355	0.131566	0.91463	0.49761	1	0.999999
chr9.117713024.A.G	rs4986790	G	Severity	CAV	G	TLR4	287.3	Thrombocytopenia	hematopoietic	225	12312	0.128329	0.189206	1.13693	0.497614	1	0.999999
chr4.71762286.C.T	rs113574864	T	Severity	CAV	T	GC	250.2	Type 2 diabetes	endocrine/metabolic	1167	10572	0.0672494	0.0991525	1.06956	0.497618	1	0.999999
chr14.35401887.C.T	rs696	CC genotype	Severity	CAV	T	NFKBIA	707.2	Chronic ulcer of leg or foot	dermatologic	127	13038	0.0867716	0.127937	1.09065	0.497621	1	0.999999
chr5.132485305.G.A	rs17622656	A	Risk factor	FCP + IP	A	IRF1	300.4	Dysthymic disorder	mental disorders	107	9056	0.0980708	0.144599	1.10304	0.497628	1	0.999999
chr10.51197961.C.A	rs7897633	A	Severity in European-Americans	CAV	C	PRKG1	743	Osteoporosis, osteopenia and pathological fracture	musculoskeletal	951	11783	-0.0353261	0.0520864	0.965291	0.497632	1	0.999999
chr6.160731787.C.T	rs4252128	T	Potential functional effect on protein	FCP + IP	T	PLG	276.14	Hypopotassemia	endocrine/metabolic	128	12109	-0.349315	0.515053	0.705171	0.497637	1	0.999999
chr13.102695866.A.G	rs599976	G	Severity	CAV-FE	G	METTL21C	809	Fracture of unspecified bones	injuries & poisonings	119	12324	0.12278	0.181038	1.13064	0.497645	1	0.999999
chr14.80203237.T.C	rs225014	C	Severity	CAV	C	DIO2	564	Functional digestive disorders	digestive	343	9977	-0.0547759	0.0807691	0.946697	0.497658	1	0.999999
chr21.41465921.C.T	rs62217525	C	Possible functional consequences	FCP + IP	T	TMPRSS2	189	Cancer of urinary organs (incl. kidney and bladder)	neoplasms	108	12904	0.17888	0.263766	1.19588	0.49766	1	0.999999
chr4.71762286.C.T	rs113574864	T	Severity	CAV	T	GC	452	Other venous embolism and thrombosis	circulatory system	213	11630	0.141188	0.208198	1.15164	0.497682	1	0.999999
chr8.97128242.T.C	rs7817272	C	Severity	CAV	C	CPQ	599.5	Frequency of urination and polyuria	genitourinary	768	10724	-0.047512	0.070063	0.953599	0.497687	1	0.999999
chr9.78543197.A.G	rs7027911	A	Severity	CAV	A	-	530	Diseases of esophagus	digestive	1602	10812	0.0262065	0.0386453	1.02655	0.49769	1	0.999999
chr17.27660155.T.C	rs117217714	C	Severity	CAV	C	NOS2P1	250.41	Impaired fasting glucose	endocrine/metabolic	200	10588	-0.487059	0.718251	0.614431	0.497696	1	0.999999
chr11.88436431.C.T	rs72953026	T	Severity	CAV-FE	T	-	316	Substance addiction and disorders	mental disorders	193	11656	-0.0892084	0.131555	0.914655	0.497703	1	0.999999
chr12.112919388.G.A	rs10774671	A	Severity (A allele); Protective (G allele)	CAV-FE	G	OAS1	362.2	Degeneration of macula and posterior pole of retina	sense organs	212	12098	-0.0690398	0.101812	0.93329	0.497704	1	0.999999
chr2.162267541.C.T	rs1990760	T	Risk factor; Severity	CAV	C	IFIH1	654	Other and unspecified complications of birth; puerperium affecting management of mother	pregnancy complications	186	13062	-0.0743999	0.109717	0.9283	0.497704	1	0.999999
chr6.105878879.T.A	rs9386484	T	Severity	CAV	A	-	428.3	Heart failure with reduced EF [Systolic or combined heart failure]	circulatory system	203	9977	-0.0880121	0.129793	0.91575	0.497709	1	0.999999
chr11.88824823.A.G	rs10831496	G	Severity	CAV-FE	G	GRM5	530	Diseases of esophagus	digestive	1604	10843	0.0282129	0.0416059	1.02861	0.49771	1	0.999999
chr19.50379362.T.C	rs1405655	C	Severity	CAV-FE	C	NR1H2	530.1	Esophagitis, GERD and related diseases	digestive	1545	10853	0.0278663	0.0410962	1.02826	0.497724	1	0.999999
chr3.146517122.G.A	rs343320	A	Severity	CAV-FE	A	PLSCR1	530.13	Barrett's esophagus	digestive	148	10749	0.135162	0.199334	1.14472	0.497728	1	0.999999
chr2.162267541.C.T	rs1990760	T	Risk factor; Severity	CAV	C	IFIH1	274.11	Gouty arthropathy	endocrine/metabolic	102	12965	-0.0989535	0.145935	0.905785	0.497731	1	0.999999
chr1.87162490.C.T	rs10873821	C	Severity	CAV	T	LINC01140	338.2	Chronic pain	neurological	933	11202	-0.0411601	0.0607051	0.959676	0.497751	1	0.999999
chr2.195994321.C.T	rs191631470	T	Severity	CAV	T	DNAH7	245	Thyroiditis	endocrine/metabolic	622	10038	-0.292977	0.432114	0.746039	0.497767	1	0.999999
chr10.52771475.C.T	rs1800450	T	Severity	CAV	T	MBL2	707.2	Chronic ulcer of leg or foot	dermatologic	128	13069	0.116589	0.171962	1.12366	0.497775	1	0.999999
chr19.24134099.G.A	rs10407383	A	Severity	CAV-FE	A	ZNF254	433.31	Transient cerebral ischemia	circulatory system	159	12417	0.104505	0.154139	1.11016	0.497779	1	0.999999
chr21.41509390.C.G	rs12626358	G	Possible functional consequences	FCP + IP	G	TMPRSS2	687	Symptoms affecting skin	dermatologic	109	10943	-0.160051	0.236075	0.8521	0.497791	1	0.999999
chr15.34253720.A.G	rs2705343	G	Severity	CAV-FE	G	SLC12A6	455	Hemorrhoids	circulatory system	369	11245	0.0643066	0.0948579	1.06642	0.497819	1	0.999999
chr19.52830722.G.A	rs10411226	G	Severity	CAV	G	ZNF28	350.1	Abnormal involuntary movements	neurological	192	9995	0.0777631	0.114707	1.08087	0.497819	1	0.999999
chrX.15600835.T.C	rs4646116	C	Risk factor	FCP + IP	C	ACE2	715.1	Sacroiliitis NEC	musculoskeletal	111	12354	-0.686155	1.01218	0.503509	0.497838	1	0.999999
chrX.15599938.A.G	rs2106809	G	Severity	CAV	G	ACE2	573.9	Abnormal serum enzyme levels	digestive	299	11721	0.0771574	0.11382	1.08021	0.497841	1	0.999999
chr9.33426577.A.G	rs10813976	G	Severity	CAV	G	-	694	Dyschromia and Vitiligo	dermatologic	390	10929	0.0579993	0.0855637	1.05971	0.497867	1	0.999999
chr16.57636629.G.A	rs7499679	A	Severity	CAV	A	ADGRG1	276	Disorders of fluid, electrolyte, and acid-base balance	endocrine/metabolic	622	11948	0.0484082	0.0714149	1.0496	0.49787	1	0.999999
chr9.21131628.G.C	rs12236000	G	Severity	CAV	C	-	364	Corneal opacity and other disorders of cornea	sense organs	107	12191	0.163326	0.240955	1.17742	0.497881	1	0.999999
chr17.49863303.C.T	rs77534576	T	Severity	CAV	T	-	289.4	Lymphadenitis	hematopoietic	148	12157	-0.261651	0.386022	0.769779	0.497889	1	0.999999
chr19.39248147.C.T	rs12979860	C	Severity (C allele)*Conflicting; Risk factor (T allele)*Conflicting	CAV	T	IFNL4	300	Anxiety disorders	mental disorders	1683	9121	-0.0272703	0.0402329	0.973098	0.497891	1	0.999999
chr12.57108399.C.T	rs324011	T	Risk factor; Severity	CAV	T	STAT6	611	Abnormal findings on mammogram or breast exam	genitourinary	395	12007	-0.0535921	0.0790677	0.947819	0.497898	1	0.999999
chr9.30504351.C.T	rs17775810	TT genotype	Protective	CAV	T	LINC01242	371.3	Inflammation of eyelids	sense organs	172	11773	0.0872146	0.128673	1.09113	0.497899	1	0.999999
chr9.30504351.C.T	rs17775810	TT genotype	Protective	CAV	T	LINC01242	443.7	Peripheral angiopathy in diseases classified elsewhere	circulatory system	101	11701	-0.121933	0.179904	0.885208	0.49792	1	0.999999
chr22.22210343.A.T	rs5757427	T	Severity	CAV	A	IGLV10-54	611.1	Abnormal mammogram	genitourinary	131	6634	-0.0885512	0.130662	0.915256	0.497954	1	0.999999
chr2.127137039.A.G	rs744373	G	Severity	CAV	G	-	261.4	Vitamin D deficiency	endocrine/metabolic	2388	9163	-0.0251615	0.0371321	0.975152	0.498011	1	0.999999
chr4.106022043.T.C	rs11729561	T	Severity	CAV	C	-	199	Neoplasm of uncertain behavior	neoplasms	152	11967	-0.144992	0.213974	0.865029	0.498017	1	0.999999
chr4.153687301.A.G	rs1898830	G	Severity; Risk factor	CAV	G	TLR2	585	Renal failure	genitourinary	655	11702	0.0411726	0.0607615	1.04203	0.498018	1	0.999999
chr12.57108399.C.T	rs324011	T	Risk factor; Severity	CAV	T	STAT6	327.32	Obstructive sleep apnea	neurological	641	10813	0.0416009	0.0613943	1.04248	0.498024	1	0.999999
chr3.61768231.T.A	rs672699	A	Severity	CAV	T	PTPRG	401.1	Essential hypertension	circulatory system	3313	9425	0.0263897	0.0389459	1.02674	0.498026	1	0.999999
chr16.16924042.C.A	rs1453512	A	Severity	CAV	C	-	796	Elevated prostate specific antigen [PSA]	genitourinary	234	11744	-0.0768293	0.113386	0.926048	0.49803	1	0.999999
chr15.60810211.C.T	rs341419	T	Severity	CAV-FE	T	RORA	594	Urinary calculus	genitourinary	380	12584	0.064199	0.0947466	1.0663	0.498034	1	0.999999
chr1.46309111.A.G	rs41292543	G	Severity	CAV-FE	G	UQCRH	772.3	Muscle weakness	symptoms	105	12803	-0.160669	0.237123	0.851574	0.498041	1	0.999999
chr5.86011821.T.G	rs4424029	G	Severity	CAV	G	-	465.2	Acute pharyngitis	respiratory	283	10572	0.0594217	0.0876984	1.06122	0.498045	1	0.999999
chr21.41473456.A.G	rs17854725	G	Severity	CAV	A	TMPRSS2	300.12	Agorophobia, social phobia, and panic disorder	mental disorders	101	8972	0.0962124	0.141998	1.10099	0.498051	1	0.999999
chr5.142872984.C.T	rs10039856	C	Severity	CAV	T	ARHGAP26	288.1	Decreased white blood cell count	hematopoietic	130	12127	-0.142268	0.209971	0.867389	0.498052	1	0.999999
chr6.158608455.C.T	rs117665206	T	Severity	CAV	T	TMEM181	351	Other peripheral nerve disorders	neurological	282	12471	-0.395942	0.584388	0.673046	0.498068	1	0.999999
chr1.161544752.A.C	rs396991	C	Severity	CAV-FE	C	FCGR3A	535	Gastritis and duodenitis	digestive	120	12053	-0.0941122	0.138906	0.910181	0.498074	1	0.999999
chr18.6461231.C.G	rs11659676	G	Severity	CAV-FE	G	RPL6P27	798.1	Chronic fatigue syndrome	symptoms	150	10533	0.0802712	0.118478	1.08358	0.498077	1	0.999999
chr7.117642566.G.A	rs77010898	A	Severity	CAV	A	CFTR	702.1	Actinic keratosis	dermatologic	327	12161	-0.493104	0.727819	0.610728	0.498083	1	0.999999
chr2.162267541.C.T	rs1990760	T	Risk factor; Severity	CAV	C	IFIH1	426.92	Cardiac defibrillator in situ	circulatory system	101	10465	-0.100348	0.148117	0.904523	0.498094	1	0.999999
chr11.26675470.T.G	rs10835056	G	Severity	CAV	T	SLC5A12	571.5	Other chronic nonalcoholic liver disease	digestive	566	11604	0.0459231	0.067785	1.04699	0.4981	1	0.999999
chr7.117559590.ATCT.A	rs113993960	A	Severity	CAV	A	CFTR	278.1	Obesity	endocrine/metabolic	1149	10468	0.14133	0.20861	1.1518	0.4981	1	0.999999
chr4.186082920.C.T	rs3775291	T	Risk factor; Severity	CAV-FE	T	TLR3	592	Cystitis and urethritis	genitourinary	160	11693	0.0849868	0.125448	1.0887	0.498111	1	0.999999
chr16.3500977.C.G	rs2301762	G	Severity	CAV	G	CLUAP1	594	Urinary calculus	genitourinary	383	12654	-0.122293	0.180516	0.884889	0.498112	1	0.999999
chr6.18015216.C.T	rs140247774	T	Severity	CAV	T	-	379.2	Disorders of vitreous body	sense organs	252	11880	-0.136457	0.201427	0.872444	0.498121	1	0.999999
chr3.141689849.A.G	rs6440031	G	Severity	CAV	A	LINC02618	798	Malaise and fatigue	symptoms	1004	9244	0.0524992	0.0774956	1.0539	0.498122	1	0.999999
chr2.196087686.G.A	rs2176724	A	Severity	CAV	A	-	619.4	Noninflammatory disorders of vagina	genitourinary	118	12602	-0.147018	0.217024	0.863279	0.498137	1	0.999999
chr11.114726432.A.T	rs1712779	T	Severity	CAV-FE	T	-	593	Hematuria	genitourinary	290	11687	0.0599793	0.0885411	1.06181	0.498141	1	0.999999
chr4.153687301.A.G	rs1898830	G	Severity; Risk factor	CAV	G	TLR2	244.4	Hypothyroidism NOS	endocrine/metabolic	1292	9991	0.0305989	0.0451699	1.03107	0.498141	1	0.999999
chr7.117611595.T.G	rs150212784	G	Severity	CAV	G	CFTR	250.24	Type 2 diabetes with neurological manifestations	endocrine/metabolic	173	10581	0.706011	1.04224	2.02589	0.498154	1	0.999999
chr13.102695866.A.G	rs599976	G	Severity	CAV-FE	G	METTL21C	726.1	Enthesopathy	musculoskeletal	341	10995	-0.0778035	0.114858	0.925146	0.498158	1	0.999999
chr1.12192898.T.G	rs1061622	T	Severity	CAV-FE	G	TNFRSF1B	070	Viral hepatitis	infectious diseases	714	10618	0.0447809	0.0661096	1.0458	0.498169	1	0.999999
chr14.35401887.C.T	rs696	CC genotype	Severity	CAV	T	NFKBIA	626.1	Irregular menstrual cycle/bleeding	genitourinary	329	11554	0.0565003	0.083412	1.05813	0.498175	1	0.999999
chr7.117642566.G.A	rs77010898	A	Severity	CAV	A	CFTR	279.7	Other immunological findings	endocrine/metabolic	381	12632	0.352494	0.52043	1.42261	0.498207	1	0.999999
chr1.155133406.T.G	rs4971066	G	Risk factor	CAV	G	EFNA1	244.2	Acquired hypothyroidism	endocrine/metabolic	345	9926	0.0741983	0.109552	1.07702	0.498224	1	0.999999
chr2.136948486.A.G	rs7605851	G	Severity	CAV-FE	G	THSD7B	580	Nephritis; nephrosis; renal sclerosis	genitourinary	178	11779	-0.129863	0.191748	0.878215	0.49824	1	0.999999
chr17.45995618.A.G	rs112572874	G	Risk factor	CAV-FE	G	MAPT	578.8	Hemorrhage of rectum and anus	digestive	265	12074	0.0707011	0.104393	1.07326	0.498242	1	0.999999
chr17.45995618.A.G	rs112572874	G	Risk factor	CAV-FE	G	MAPT	440	Atherosclerosis	circulatory system	111	11894	0.109136	0.161146	1.11531	0.498249	1	0.999999
chr12.106231175.T.A	rs12823094	A	Severity	CAV	A	-	440	Atherosclerosis	circulatory system	104	10645	-0.111268	0.164296	0.894699	0.498255	1	0.999999
chr22.22210343.A.T	rs5757427	T	Severity	CAV	A	IGLV10-54	452.2	Deep vein thrombosis [DVT]	circulatory system	109	6402	-0.0963205	0.142226	0.908173	0.498256	1	0.999999
chr5.174562335.T.A	rs2220543	T	Severity	CAV	A	SUMO2P6	250.1	Type 1 diabetes	endocrine/metabolic	199	10532	-0.0797479	0.117761	0.923349	0.498278	1	0.999999
chr21.41464802.A.G	rs462574	A	Possible functional consequences	FCP + IP	A	TMPRSS2	706.2	Sebaceous cyst	dermatologic	110	11945	0.234276	0.345948	1.26399	0.49828	1	0.999999
chr5.180810828.C.T	rs113791144	T	Severity	CAV	T	-	270	Disorders of protein plasma/amino-acid transport and metabolism	endocrine/metabolic	135	12815	-0.177051	0.261457	0.837737	0.498298	1	0.999999
chr19.24134099.G.A	rs10407383	A	Severity	CAV-FE	A	ZNF254	271.3	Intestinal disaccharidase deficiencies and disaccharide malabsorption	endocrine/metabolic	717	12283	-0.0521349	0.0769896	0.949201	0.498299	1	0.999999
chr14.102356233.A.G	rs11160678	G	Severity	CAV	G	CINP	512	Other symptoms of respiratory system	respiratory	2449	8948	-0.0235167	0.0347284	0.976758	0.498305	1	0.999999
chr11.26675470.T.G	rs10835056	G	Severity	CAV	T	SLC5A12	286	Coagulation defects	hematopoietic	201	12189	-0.077062	0.113802	0.925832	0.498305	1	0.999999
chr4.71762286.C.T	rs113574864	T	Severity	CAV	T	GC	250.42	Other abnormal glucose	endocrine/metabolic	716	10572	-0.0880573	0.130041	0.915708	0.49831	1	0.999999
chr3.38894643.C.T	rs33985936	T	Severity	CAV	T	SCN11A	280	Iron deficiency anemias	hematopoietic	467	11215	0.053937	0.0796573	1.05542	0.498335	1	0.999999
chr5.131995059.C.T	rs56162149	T	Severity	CAV-FE	T	ACSL6	429	Ill-defined descriptions and complications of heart disease	circulatory system	219	12066	0.0803445	0.118659	1.08366	0.498338	1	0.999999
chr4.111691870.C.T	rs112641600	C	Severity	CAV	T	-	386	Vertiginous syndromes and other disorders of vestibular system	sense organs	118	11891	-0.197203	0.291253	0.821024	0.498352	1	0.999999
chr22.19963748.G.A	rs4680	A	Risk factor	FCP	A	COMT	564	Functional digestive disorders	digestive	347	10227	0.0529373	0.0781846	1.05436	0.498355	1	0.999999
chr21.41470664.C.T	rs61735794	T	Risk factor	CAV	T	TMPRSS2	291	Other specified nonpsychotic and/or transient mental disorders	mental disorders	100	12338	-0.344294	0.5085	0.708721	0.498357	1	0.999999
chr1.155175305.G.A	rs7528026	A	Severity	CAV	A	TRIM46	960	Poisoning by antibiotics	injuries & poisonings	160	12613	0.264893	0.391253	1.30329	0.498382	1	0.999999
chr1.155066988.C.T	rs114301457	T	Severity	CAV	T	EFNA4	411.4	Coronary atherosclerosis	circulatory system	1184	11658	-0.383397	0.56629	0.681542	0.498385	1	0.999999
chr9.21131628.G.C	rs12236000	G	Severity	CAV	C	-	770	Myalgia and myositis unspecified	symptoms	124	13117	0.153154	0.226215	1.1655	0.498388	1	0.999999
chr17.42362183.A.G	rs744166	G	Risk factor; Severity	CAV	G	STAT3	782.3	Edema	symptoms	444	12360	0.0482493	0.0712682	1.04943	0.498399	1	0.999999
chr1.12207235.C.T	rs3397	T	Severity	CAV-FE	C	TNFRSF1B	512	Other symptoms of respiratory system	respiratory	1922	6310	0.0273593	0.0404123	1.02774	0.498402	1	0.999999
chr12.8058591.T.C	rs7842	C	Risk factor; Severity	CAV	C	C3AR1	480	Pneumonia	respiratory	343	12073	-0.0591026	0.0873012	0.94261	0.498409	1	0.999999
chr12.52726315.TC.T	rs5798227	T	Risk factor	CAV	TC	-	681	Superficial cellulitis and abscess	dermatologic	362	12186	0.0886124	0.130893	1.09266	0.498416	1	0.999999
chr8.38996464.C.A	rs7840270	C	Severity	CAV-FE	A	ADAM9	573.7	Abnormal results of function study of liver	digestive	167	11432	-0.0766298	0.113195	0.926233	0.498424	1	0.999999
chr5.124614711.G.T	rs4240376	G	Severity	CAV	T	-	172	Skin cancer	neoplasms	526	12045	-0.0516893	0.0763575	0.949624	0.498445	1	0.999999
chr7.107967457.C.T	rs2237698	T	Severity	CAV	T	LAMB1	340	Migraine	neurological	454	12201	-0.0661446	0.0977132	0.935995	0.498453	1	0.999999
chr10.98166813.G.T	rs10786398	T	Severity	CAV	T	R3HCC1L	585.4	Chronic kidney disease, Stage I or II	genitourinary	111	11643	0.0990663	0.146348	1.10414	0.498456	1	0.999999
chr12.52726315.TC.T	rs5798227	T	Risk factor	CAV	TC	-	356	Hereditary and idiopathic peripheral neuropathy	neurological	128	12589	-0.16157	0.238686	0.850807	0.49846	1	0.999999
chr2.195519781.A.G	rs74417002	G	Severity	CAV	G	-	619	Noninflammatory female genital disorders	genitourinary	252	12604	-0.202443	0.299069	0.816733	0.498462	1	0.999999
chr4.68840276.G.A	rs115162070	G	Severity	CAV	A	-	740	Osteoarthrosis	musculoskeletal	1148	11330	0.0596636	0.088141	1.06148	0.498463	1	0.999999
chr1.169597075.C.T	rs6127	T	Severity in males	CAV	C	SELP	362.26	Macular puckering of retina	sense organs	105	12222	-0.0959349	0.141727	0.908523	0.498471	1	0.999999
chr12.106231175.T.A	rs12823094	A	Severity	CAV	A	-	427.1	Paroxysmal tachycardia, unspecified	circulatory system	237	9373	0.0720189	0.106403	1.07468	0.498502	1	0.999999
chr1.169597075.C.T	rs6127	T	Severity in males	CAV	C	SELP	401.1	Essential hypertension	circulatory system	3322	9455	-0.0220514	0.0325798	0.97819	0.498505	1	0.999999
chr2.36677870.C.A	rs6714112	C	Severity	CAV	A	-	720	Spinal stenosis	musculoskeletal	162	11529	-0.117058	0.172947	0.889534	0.498506	1	0.999999
chr1.230710048.A.G	rs699	G	Severity	CAV	G	AGT	706.1	Acne	dermatologic	223	11999	-0.0668311	0.0987427	0.935353	0.49852	1	0.999999
chr1.87162490.C.T	rs10873821	C	Severity	CAV	T	LINC01140	512.8	Cough	respiratory	1148	9108	-0.0385056	0.0568934	0.962226	0.498532	1	0.999999
chr11.126292948.C.T	rs8177374	T	Protective	CAV	T	TIRAP	427.9	Palpitations	circulatory system	602	10523	-0.0590035	0.0871822	0.942703	0.498543	1	0.999999
chr12.132489230.GC.G	rs56106917	G	Severity	CAV	G	FBRSL1	261.4	Vitamin D deficiency	endocrine/metabolic	2385	9148	0.0231362	0.0341874	1.02341	0.498568	1	0.999999
chr9.117713024.A.G	rs4986790	G	Severity	CAV	G	TLR4	300.12	Agorophobia, social phobia, and panic disorder	mental disorders	101	9124	-0.221415	0.327177	0.801384	0.498569	1	0.999999
chr11.71456403.G.T	rs12785878	G	Severity	CAV	G	NADSYN1	626.11	Absent or infrequent menstruation	genitourinary	141	11597	0.0920378	0.136001	1.09641	0.49857	1	0.999999
chr17.31410594.G.A	rs178840	G	Severity	CAV	A	RAB11FIP4	740.1	Osteoarthritis; localized	musculoskeletal	784	10110	0.040671	0.0600985	1.04151	0.498571	1	0.999999
chr1.196673103.G.A	rs800292	A	Severity	CAV	A	CFH	562	Diverticulosis and diverticulitis	digestive	181	10217	-0.087287	0.128988	0.916414	0.498594	1	0.999999
chr15.100233816.G.A	rs143434383	A	Risk factor	CAV	A	ADAMTS17	840	Sprains and strains	injuries & poisonings	104	12711	0.39877	0.589303	1.48999	0.498608	1	0.999999
chr21.41509390.C.G	rs12626358	G	Possible functional consequences	FCP + IP	G	TMPRSS2	395	Heart valve disorders	circulatory system	848	11500	-0.0582735	0.086117	0.943392	0.49861	1	0.999999
chr4.67964168.T.A	rs720009	A	Possible functional consequences	FCP + IP	A	TMPRSS11A	626	Disorders of menstruation and other abnormal bleeding from female genital tract	genitourinary	417	11585	0.176132	0.26029	1.1926	0.498611	1	0.999999
chr11.784340.C.G	rs7104929	G	Severity	CAV-FE	G	-	193	Thyroid cancer	neoplasms	244	12772	-0.0661802	0.0978026	0.935962	0.498614	1	0.999999
chr17.8109899.C.T	rs151256885	T	Severity	CAV	T	ALOXE3	367	Disorders of refraction and accommodation; blindness and low vision	sense organs	314	12537	0.280655	0.414763	1.324	0.498619	1	0.999999
chr5.142872984.C.T	rs10039856	C	Severity	CAV	T	ARHGAP26	395.6	Heart valve replaced	circulatory system	183	11697	0.111342	0.164547	1.11778	0.498624	1	0.999999
chr4.67964168.T.A	rs720009	A	Possible functional consequences	FCP + IP	A	TMPRSS11A	443.7	Peripheral angiopathy in diseases classified elsewhere	circulatory system	101	11893	0.321721	0.47546	1.3795	0.498626	1	0.999999
chr9.87724615.A.G	rs3128509	A;G	Possible functional consequences	FCP + IP	A	CTSL	772.3	Muscle weakness	symptoms	103	12502	0.0982333	0.145177	1.10322	0.49863	1	0.999999
chr14.74952741.A.G	rs2268616	G	Risk factor	CAV	G	PGF	726	Peripheral enthesopathies and allied syndromes	musculoskeletal	639	10928	-0.142341	0.210363	0.867325	0.498631	1	0.999999
chr9.21206606.C.G	rs28368148	G	Severity	CAV-FE	G	IFNA10	447	Other disorders of arteries and arterioles	circulatory system	158	11866	-0.486633	0.719197	0.614693	0.498639	1	0.999999
chr12.6845711.C.T	rs5443	T	protective	CAV	T	CDCA3	512.8	Cough	respiratory	1150	9129	0.0326324	0.048229	1.03317	0.498652	1	0.999999
chr19.39248147.C.T	rs12979860	C	Severity (C allele)*Conflicting; Risk factor (T allele)*Conflicting	CAV	T	IFNL4	288.1	Decreased white blood cell count	hematopoietic	130	12171	0.0889051	0.131402	1.09298	0.498668	1	0.999999
chr4.106022043.T.C	rs11729561	T	Severity	CAV	C	-	479	Other upper respiratory disease	respiratory	373	9674	-0.0925181	0.136745	0.911633	0.498677	1	0.999999
chr13.22495675.AG.A	rs10714879	A	Severity	CAV	AG	-	362.2	Degeneration of macula and posterior pole of retina	sense organs	211	12042	0.084325	0.124636	1.08798	0.49868	1	0.999999
chr4.5820150.T.C	rs3774881	T	Severity	CAV	C	CRMP1	428.1	Congestive heart failure (CHF) NOS	circulatory system	165	11600	0.112457	0.166219	1.11902	0.498685	1	0.999999
chr7.117642566.G.A	rs77010898	A	Severity	CAV	A	CFTR	196	Radiotherapy	neoplasms	114	12148	0.498015	0.736172	1.64545	0.498728	1	0.999999
chr2.162267541.C.T	rs1990760	T	Risk factor; Severity	CAV	C	IFIH1	480	Pneumonia	respiratory	343	12030	0.0546252	0.0807482	1.05614	0.49873	1	0.999999
chr3.146517122.G.A	rs343320	A	Severity	CAV-FE	A	PLSCR1	371.3	Inflammation of eyelids	sense organs	173	11868	0.126157	0.186492	1.13446	0.498739	1	0.999999
chr11.34482745.G.A	rs61882275	G	Severity	CAV	A	ELF5	242	Thyrotoxicosis with or without goiter	endocrine/metabolic	244	10016	0.0638713	0.0944196	1.06596	0.498747	1	0.999999
chr11.2872637.A.G	rs10766439	A	Severity	CAV	A	-	286	Coagulation defects	hematopoietic	199	11820	0.0735305	0.108706	1.0763	0.498775	1	0.999999
chr5.123497022.T.C	rs62377777	T	Severity	CAV	C	-	316	Substance addiction and disorders	mental disorders	194	11863	-0.0833365	0.123205	0.920041	0.498782	1	0.999999
chr2.45584979.T.C	-	HLA-A*02:02	Protective	IP	C	HLA-A	427	Cardiac dysrhythmias	circulatory system	1566	10441	0.0304022	0.0449472	1.03087	0.498789	1	0.999999
chr4.106022043.T.C	rs11729561	T	Severity	CAV	C	-	747.1	Cardiac congenital anomalies	congenital anomalies	128	12959	0.140582	0.20784	1.15094	0.49879	1	0.999999
chr9.87724615.A.G	rs3128509	A;G	Possible functional consequences	FCP + IP	A	CTSL	626	Disorders of menstruation and other abnormal bleeding from female genital tract	genitourinary	409	11321	-0.0533216	0.0788341	0.948075	0.498801	1	0.999999
chr1.244873270.T.C	rs12130553	C	Severity	CAV	C	-	090	Sexually transmitted infections (not HIV or hepatitis)	infectious diseases	213	10692	0.0713728	0.105523	1.07398	0.498806	1	0.999999
chr5.96909661.C.T	rs150892504	T	Severity	CAV	T	ERAP2	296	Mood disorders	mental disorders	1686	9110	0.101609	0.150231	1.10695	0.498818	1	0.999999
chr1.244873270.T.C	rs12130553	C	Severity	CAV	C	-	720	Spinal stenosis	musculoskeletal	138	9458	0.0838842	0.124025	1.0875	0.49882	1	0.999999
chr9.132278286.T.C	rs11243705	C	Severity	CAV	C	SETX	715	Other inflammatory spondylopathies	musculoskeletal	142	12214	-0.116117	0.171684	0.890371	0.498822	1	0.999999
chr12.132489230.GC.G	rs56106917	G	Severity	CAV	G	FBRSL1	695	Erythematous conditions	dermatologic	338	10987	0.054069	0.0799455	1.05556	0.498835	1	0.999999
chr5.180810828.C.T	rs113791144	T	Severity	CAV	T	-	394.2	Mitral valve disease	circulatory system	175	11738	0.135733	0.200696	1.14538	0.498842	1	0.999999
chr16.89196249.G.A	rs117169628	A	Severity	CAV	A	SLC22A31	428.1	Congestive heart failure (CHF) NOS	circulatory system	168	12107	-0.11647	0.172216	0.890057	0.498848	1	0.999999
chr10.98166813.G.T	rs10786398	T	Severity	CAV	T	R3HCC1L	386	Vertiginous syndromes and other disorders of vestibular system	sense organs	119	11866	-0.100879	0.149167	0.904042	0.498861	1	0.999999
chr8.73355963.T.C	rs2010843	C	Severity	CAV	T	RDH10-AS1	949	Allergies, other	injuries & poisonings	211	10767	0.0673997	0.0996622	1.06972	0.498862	1	0.999999
chr11.14893332.A.G	rs10741657	G	Severity	CAV	A	CYP2R1	270	Disorders of protein plasma/amino-acid transport and metabolism	endocrine/metabolic	136	12820	-0.0920117	0.136058	0.912094	0.498869	1	0.999999
chr6.31575324.G.A	rs361525	G	Severity	CAV-FE	A	TNF	110.11	Dermatophytosis of nail	infectious diseases	238	12002	-0.138685	0.205075	0.870503	0.498874	1	0.999999
chr16.3500977.C.G	rs2301762	G	Severity	CAV	G	CLUAP1	204	Leukemia	neoplasms	111	12917	-0.24347	0.36003	0.783903	0.498883	1	0.999999
chr5.132485305.G.A	rs17622656	A	Risk factor	FCP + IP	A	IRF1	555.2	Ulcerative colitis	digestive	276	10154	0.0613649	0.0907459	1.06329	0.498896	1	0.999999
chr11.320836.C.T	rs34481144	T	Severity	CAV	T	IFITM3	379.2	Disorders of vitreous body	sense organs	245	11181	0.0635707	0.0940078	1.06563	0.498896	1	0.999999
chr17.34252769.A.G	rs1024611	G	Risk factor	CAV	G	CCL2	455	Hemorrhoids	circulatory system	373	11645	0.0565572	0.0836376	1.05819	0.498902	1	0.999999
chr11.1219991.G.T	rs35705950	T	Protective	CAV	T	MUC5B	788	Syncope and collapse	symptoms	294	12473	-0.0925378	0.136847	0.911615	0.498904	1	0.999999
chr7.117559590.ATCT.A	rs113993960	A	Severity	CAV	A	CFTR	427	Cardiac dysrhythmias	circulatory system	1555	10455	-0.136716	0.202183	0.872217	0.498912	1	0.999999
chr6.31575254.G.A	rs1800629	A	Risk factor*Conflicting; Severity*Conflicting; Protective*Conflicting	CAV-FE	A	TNF	369	Infection of the eye	sense organs	191	11974	0.126834	0.187569	1.13523	0.498913	1	0.999999
chr15.90866675.C.T	rs79742014	T	Protective	IP	T	FURIN	317.1	Alcoholism	mental disorders	134	11784	0.220158	0.325582	1.24627	0.498914	1	0.999999
chrX.12888602.G.A	rs147244662	A	Severity; Severity for males	CAV-FE	A	TLR7	550	Abdominal hernia	digestive	568	12571	-0.689849	1.0202	0.501652	0.49892	1	0.999999
chr4.71762286.C.T	rs113574864	T	Severity	CAV	T	GC	380.4	Impacted cerumen	sense organs	191	12603	-0.164134	0.242735	0.848629	0.498924	1	0.999999
chr9.3320390.C.A	rs72699049	A	Severity	CAV	A	RFX3	198	Secondary malignant neoplasm	neoplasms	196	12099	0.165749	0.245126	1.18028	0.498927	1	0.999999
chr22.41925447.G.A	rs61756766	A	Severity	CAV	A	TNFRSF13C	495	Asthma	respiratory	1080	10963	-0.205071	0.303282	0.814589	0.498931	1	0.999999
chr13.33129529.C.G	rs34425674	G	Risk factor	CAV	G	STARD13	701.2	Scar conditions and fibrosis of skin	dermatologic	121	12467	0.2453	0.362787	1.278	0.498943	1	0.999999
chr8.16932640.T.C	rs118072448	T	Severity	CAV	C	-	600	Hyperplasia of prostate	genitourinary	692	11562	0.0723316	0.106975	1.07501	0.498944	1	0.999999
chr10.130802064.T.G	rs12253652	G	Severity	CAV	G	-	475	Chronic sinusitis	respiratory	625	9591	0.0603436	0.0892513	1.0622	0.498972	1	0.999999
chr5.131995059.C.T	rs56162149	T	Severity	CAV-FE	T	ACSL6	681	Superficial cellulitis and abscess	dermatologic	361	12107	-0.0650973	0.0962825	0.936976	0.498972	1	0.999999
chr3.149000300.G.T	rs76488148	T	Severity	CAV	T	GYG1	276.12	Hyposmolality and/or hyponatremia	endocrine/metabolic	151	12053	0.145421	0.215089	1.15653	0.498979	1	0.999999
chr1.27373964.C.T	rs141300199	T	Severity	CAV	T	FCN3	389	Hearing loss	sense organs	547	12163	0.513663	0.759748	1.6714	0.49898	1	0.999999
chr3.157438240.A.G	rs1840680	AG genotype)	Protective	CAV	A	PTX3	772.3	Muscle weakness	symptoms	105	12786	0.0961968	0.142284	1.10098	0.498984	1	0.999999
chr8.40324459.C.A	rs11779911	C	Severity	CAV	A	SIRLNT	706.8	Other specified diseases of sebaceous glands	dermatologic	107	11087	-0.101061	0.14948	0.903878	0.498986	1	0.999999
chr1.244873270.T.C	rs12130553	C	Severity	CAV	C	-	550.5	Ventral hernia	digestive	121	10308	-0.0909387	0.134509	0.913074	0.498991	1	0.999999
chr6.32623820.T.C	rs9271609	T	Severity	CAV	C	HLA-DQA1	090	Sexually transmitted infections (not HIV or hepatitis)	infectious diseases	258	13009	0.0687536	0.101699	1.07117	0.499008	1	0.999999
chr4.69615987.C.T	rs7688383	T	Loss of smell and taste	CAV	T	UGT2A1	611.1	Abnormal mammogram	genitourinary	217	11844	-0.0687632	0.101714	0.933548	0.499014	1	0.999999
chr6.31575324.G.A	rs361525	G	Severity	CAV-FE	A	TNF	949	Allergies, other	injuries & poisonings	214	10968	0.130957	0.193716	1.13992	0.499025	1	0.999999
chr4.69615987.C.T	rs7688383	T	Loss of smell and taste	CAV	T	UGT2A1	771.1	Swelling of limb	symptoms	187	12247	0.0722444	0.106867	1.07492	0.499027	1	0.999999
chr4.143996657.T.C	rs6840234	C	Protective	FCP + IP	T	GYPB	272.9	Unspecified disorder of lipoid metabolism	endocrine/metabolic	189	6799	-0.0775689	0.114744	0.925363	0.499031	1	0.999999
chr6.45737076.T.A	rs16873740	A	Severity	CAV	A	-	704	Diseases of hair and hair follicles	dermatologic	320	12211	-0.0831974	0.123073	0.92017	0.499041	1	0.999999
chr11.2872637.A.G	rs10766439	A	Severity	CAV	A	-	428.4	Heart failure with preserved EF [Diastolic heart failure]	circulatory system	147	11671	0.088275	0.130586	1.09229	0.499046	1	0.999999
chr5.131995059.C.T	rs56162149	T	Severity	CAV-FE	T	ACSL6	514	Abnormal findings examination of lungs	respiratory	294	12364	0.0701535	0.103779	1.07267	0.499049	1	0.999999
chr21.41464802.A.G	rs462574	A	Possible functional consequences	FCP + IP	A	TMPRSS2	427.12	Paroxysmal ventricular tachycardia	circulatory system	105	10467	-0.312717	0.462613	0.731457	0.499054	1	0.999999
chr13.112889041.C.T	rs9577175	T	Severity	CAV	T	ATP11A	427.1	Paroxysmal tachycardia, unspecified	circulatory system	249	10442	0.0716418	0.105988	1.07427	0.499077	1	0.999999
chrX.15599938.A.G	rs2106809	G	Severity	CAV	G	ACE2	704.1	Alopecia	dermatologic	253	12251	-0.0826647	0.122302	0.92066	0.499099	1	0.999999
chr2.162267541.C.T	rs1990760	T	Risk factor; Severity	CAV	C	IFIH1	174	Breast cancer	neoplasms	466	12317	0.0482524	0.0713928	1.04944	0.499121	1	0.999999
chr6.31575254.G.A	rs1800629	A	Risk factor*Conflicting; Severity*Conflicting; Protective*Conflicting	CAV-FE	A	TNF	244	Hypothyroidism	endocrine/metabolic	1662	10084	0.0484297	0.0716563	1.04962	0.499129	1	0.999999
chr6.105878879.T.A	rs9386484	T	Severity	CAV	A	-	496.2	Chronic bronchitis	respiratory	148	9013	0.0970389	0.143581	1.1019	0.499138	1	0.999999
chr4.44416575.T.C	rs35540967	C	Severity	CAV	C	KCTD8	285.21	Anemia in chronic kidney disease	hematopoietic	136	11168	0.134257	0.198653	1.14369	0.499145	1	0.999999
chr15.60810211.C.T	rs341419	T	Severity	CAV-FE	T	RORA	724.1	Disorders of sacrum	musculoskeletal	123	11442	0.109106	0.161439	1.11528	0.499147	1	0.999999
chr11.88824823.A.G	rs10831496	G	Severity	CAV-FE	G	GRM5	696.42	Psoriatic arthropathy	dermatologic	101	10797	0.102631	0.151862	1.10808	0.499159	1	0.999999
chr4.67964168.T.A	rs720009	A	Possible functional consequences	FCP + IP	A	TMPRSS11A	514	Abnormal findings examination of lungs	respiratory	297	12443	-0.236173	0.349504	0.789644	0.499207	1	0.999999
chr12.57108399.C.T	rs324011	T	Risk factor; Severity	CAV	T	STAT6	153	Colorectal cancer	neoplasms	270	11948	0.0623333	0.0922461	1.06432	0.499213	1	0.999999
chr10.43519603.G.T	rs10793436	G	Severity	CAV	T	-	414	Other forms of chronic heart disease	circulatory system	130	10529	0.0882826	0.130648	1.0923	0.499214	1	0.999999
chr20.23046984.T.C	rs1042580	C	Severity	CAV	C	THBD	574.1	Cholelithiasis	digestive	112	12947	-0.0936994	0.138673	0.910556	0.499239	1	0.999999
chr1.155175305.G.A	rs7528026	A	Severity	CAV	A	TRIM46	350	Abnormal movement	neurological	761	11948	-0.151115	0.223647	0.859749	0.49924	1	0.999999
chr10.89010241.T.C	rs982764	T	Severity	CAV-FE	C	FAS	573.7	Abnormal results of function study of liver	digestive	170	11644	0.0802756	0.118809	1.08359	0.499252	1	0.999999
chr15.34253720.A.G	rs2705343	G	Severity	CAV-FE	G	SLC12A6	619.4	Noninflammatory disorders of vagina	genitourinary	115	12169	0.110314	0.163273	1.11663	0.499265	1	0.999999
chr17.49863303.C.T	rs77534576	T	Severity	CAV	T	-	427.11	Paroxysmal supraventricular tachycardia	circulatory system	154	10507	0.212297	0.314217	1.23652	0.49927	1	0.999999
chr17.63488670.G.A	rs4343	G	Severity; Risk factor	CAV	A	ACE	426.3	Bundle branch block	circulatory system	122	10522	0.0908843	0.134517	1.09514	0.499274	1	0.999999
chr12.8608014.A.G	rs11613792	A	Severity	CAV	G	AICDA	473	Diseases of the larynx and vocal cords	respiratory	258	9132	0.0855573	0.126633	1.08932	0.499274	1	0.999999
chr4.188627868.CTCT.C	rs1734523522	C	Severity	CAV	C	LINC01060	327.32	Obstructive sleep apnea	neurological	641	10809	-0.0830694	0.122951	0.920287	0.499275	1	0.999999
chr15.90879313.T.C	rs8039305	C	Risk factor	CAV-FE	C	FURIN	624.9	stress incontinence, female	genitourinary	102	12503	-0.0968932	0.143418	0.907653	0.499294	1	0.999999
chr1.3081749.G.A	rs12745140	A	Severity	CAV	A	PRDM16	172	Skin cancer	neoplasms	518	11641	0.0725392	0.107371	1.07523	0.499298	1	0.999999
chr21.41470664.C.T	rs61735794	T	Risk factor	CAV	T	TMPRSS2	364	Corneal opacity and other disorders of cornea	sense organs	107	12261	-0.342185	0.506511	0.710217	0.499313	1	0.999999
chr4.67910532.T.C	rs9998258	T	Possible functional consequences	FCP + IP	C	TMPRSS11A	394	Rheumatic disease of the heart valves	circulatory system	242	11732	-0.166092	0.245859	0.846969	0.499322	1	0.999999
chr22.41925447.G.A	rs61756766	A	Severity	CAV	A	TNFRSF13C	357	Inflammatory and toxic neuropathy	neurological	332	12604	-0.397851	0.588937	0.671762	0.499332	1	0.999999
chr21.41464802.A.G	rs462574	A	Possible functional consequences	FCP + IP	A	TMPRSS2	803	Fracture of upper limb	injuries & poisonings	135	12291	-0.264786	0.391979	0.76737	0.499352	1	0.999999
chr9.87724615.A.G	rs3128509	A;G	Possible functional consequences	FCP + IP	A	CTSL	577	Diseases of pancreas	digestive	147	12861	0.0821474	0.121611	1.08562	0.499363	1	0.999999
chr14.72467521.C.T	rs12587980	T	Severity	CAV	T	RGS6	761	Cervicalgia	symptoms	441	12411	-0.049683	0.0735512	0.951531	0.499365	1	0.999999
chr3.1052111.C.G	rs1504061	G	Severity	CAV	G	-	706	Diseases of sebaceous glands	dermatologic	430	11956	-0.124944	0.184971	0.882546	0.49937	1	0.999999
chr1.35908500.C.T	rs2765013	C	Severity	CAV	T	AGO1	242.1	Graves' disease	endocrine/metabolic	159	10044	0.121485	0.179854	1.12917	0.499383	1	0.999999
chr1.12192898.T.G	rs1061622	T	Severity	CAV-FE	G	TNFRSF1B	728.7	Fasciitis	musculoskeletal	132	11007	-0.101549	0.15034	0.903437	0.499383	1	0.999999
chr9.81442264.TCAG.T	rs1826292621	T	Severity	CAV	T	-	216.1	Screening for malignant neoplasms of the skin	neoplasms	242	11276	-0.118024	0.174735	0.888675	0.499393	1	0.999999
chr4.44416575.T.C	rs35540967	C	Severity	CAV	C	KCTD8	165	Cancer within the respiratory system	neoplasms	112	13197	-0.170596	0.25257	0.843162	0.499395	1	0.999999
chr15.60902209.A.G	rs4774377	G	Risk factor	CAV-FE	G	RORA	350.1	Abnormal involuntary movements	neurological	208	11539	-0.0679085	0.100541	0.934346	0.499401	1	0.999999
chr17.35880776.C.T	rs2107538	T	Risk factor; Severity	FCP	T	CCL5	425	Cardiomyopathy	circulatory system	228	12898	0.0797374	0.118055	1.083	0.499405	1	0.999999
chr1.12207235.C.T	rs3397	T	Severity	CAV-FE	C	TNFRSF1B	244	Hypothyroidism	endocrine/metabolic	1262	7073	-0.0321632	0.0476201	0.968349	0.499414	1	0.999999
chr2.181488719.A.C	rs2034831	C	Severity	CAV	C	ITGA4	279.1	Immunity deficiency	endocrine/metabolic	111	12473	0.166302	0.246228	1.18093	0.499422	1	0.999999
chr1.206773552.T.C	rs1800896	C	Severity	FCP	C	IL10	745	Pain in joint	musculoskeletal	1567	10142	-0.0266571	0.0394687	0.973695	0.499423	1	0.999999
chr10.104263031.C.A	rs4925	A	Protective for neurological complications of long COVID	CAV	A	GSTO1	209	Neuroendocrine tumors	neoplasms	123	13239	0.0921529	0.136447	1.09653	0.499439	1	0.999999
chr5.131995059.C.T	rs56162149	T	Severity	CAV-FE	T	ACSL6	386	Vertiginous syndromes and other disorders of vestibular system	sense organs	119	11945	0.104365	0.15453	1.11001	0.49944	1	0.999999
chr1.173115604.T.G	rs17300100	G	Severity	CAV	G	-	260	Protein-calorie malnutrition	endocrine/metabolic	246	8845	0.0909646	0.134698	1.09523	0.499472	1	0.999999
chr9.81442264.TCAG.T	rs1826292621	T	Severity	CAV	T	-	614.52	Vaginitis and vulvovaginitis	genitourinary	109	12923	0.15836	0.234506	1.17159	0.499489	1	0.999999
chr5.131995059.C.T	rs56162149	T	Severity	CAV-FE	T	ACSL6	250.3	Insulin pump user	endocrine/metabolic	277	10513	-0.0734751	0.10881	0.929159	0.499511	1	0.999999
chr13.19647239.G.A	rs191299359	A	Severity	CAV	A	MPHOSPH8	626.1	Irregular menstrual cycle/bleeding	genitourinary	330	11598	0.75412	1.11681	2.12574	0.499519	1	0.999999
chr2.136948486.A.G	rs7605851	G	Severity	CAV-FE	G	THSD7B	327.3	Sleep apnea	neurological	716	10896	0.0633181	0.0937708	1.06537	0.499521	1	0.999999
chr13.23084699.A.G	rs1984162	G	Severity	CAV	G	-	250.1	Type 1 diabetes	endocrine/metabolic	199	10560	0.0766428	0.113504	1.07966	0.499523	1	0.999999
chr1.87162490.C.T	rs10873821	C	Severity	CAV	T	LINC01140	394.2	Mitral valve disease	circulatory system	174	11713	-0.0934	0.138324	0.910829	0.499532	1	0.999999
chr21.41464802.A.G	rs462574	A	Possible functional consequences	FCP + IP	A	TMPRSS2	771	Musculoskeletal symptoms referable to limbs	symptoms	252	12470	-0.192144	0.28458	0.825188	0.499559	1	0.999999
chr17.15965007.C.T	rs8081547	T	Risk factor	FCP + IP	T	ADORA2B	479	Other upper respiratory disease	respiratory	348	9058	-0.0617521	0.0914596	0.940116	0.499559	1	0.999999
chrX.12886851.C.T	rs5743781	T	Severity; Severity for males	CAV-FE	T	TLR7	433.31	Transient cerebral ischemia	circulatory system	159	12444	0.692713	1.02597	1.99913	0.499562	1	0.999999
chr15.90866675.C.T	rs79742014	T	Protective	IP	T	FURIN	250.25	Diabetes type 2 with peripheral circulatory disorders	endocrine/metabolic	128	10487	-0.266411	0.394584	0.766124	0.499568	1	0.999999
chr15.100233816.G.A	rs143434383	A	Risk factor	CAV	A	ADAMTS17	199	Neoplasm of uncertain behavior	neoplasms	152	12117	0.346398	0.513055	1.41396	0.49957	1	0.999999
chr1.154454494.A.C	rs2228145	A	Risk factor	CAV	C	IL6R	327.41	Organic or persistent insomnia	neurological	183	10884	-0.0745997	0.110493	0.928115	0.499578	1	0.999999
chr10.22439346.T.C	-	HLA-A*02:02	Protective	IP	C	HLA-A	241.2	Nontoxic multinodular goiter	endocrine/metabolic	241	9895	-0.151971	0.225092	0.859013	0.499579	1	0.999999
chr2.181488719.A.C	rs2034831	C	Severity	CAV	C	ITGA4	771	Musculoskeletal symptoms referable to limbs	symptoms	251	12359	-0.126522	0.187402	0.881155	0.49959	1	0.999999
chr4.166008836.A.T	rs17047200	TT genotype	Severity (TT genotype)*Conflicting; Risk factor (AA genotype)*Conflicting	CAV	T	TLL1	465	Acute upper respiratory infections of multiple or unspecified sites	respiratory	749	10406	0.0567271	0.084024	1.05837	0.499593	1	0.999999
chr9.33426577.A.G	rs10813976	G	Severity	CAV	G	-	280.2	Iron deficiency anemia secondary to blood loss (chronic)	hematopoietic	194	11119	0.0798113	0.118216	1.08308	0.499593	1	0.999999
chr13.41746691.T.A	rs10507497	A	Severity	CAV-FE	A	VWA8	443.9	Peripheral vascular disease, unspecified	circulatory system	267	11847	-0.0757488	0.1122	0.927049	0.499598	1	0.999999
chr3.141689849.A.G	rs6440031	G	Severity	CAV	A	LINC02618	696.41	Psoriasis vulgaris	dermatologic	242	9207	-0.107124	0.158676	0.898414	0.499603	1	0.999999
chr6.30887474.G.A	rs4618569	AG genotype	Severity	CAV	A	DDR1	250.24	Type 2 diabetes with neurological manifestations	endocrine/metabolic	173	10596	0.0880299	0.130393	1.09202	0.499605	1	0.999999
chr8.97128242.T.C	rs7817272	C	Severity	CAV	C	CPQ	339	Other headache syndromes	neurological	218	12217	-0.0849669	0.125856	0.918543	0.499606	1	0.999999
chr5.174562335.T.A	rs2220543	T	Severity	CAV	A	SUMO2P6	578	Gastrointestinal hemorrhage	digestive	375	12020	-0.057729	0.0855107	0.943906	0.499607	1	0.999999
chr21.41465921.C.T	rs62217525	C	Possible functional consequences	FCP + IP	T	TMPRSS2	278.4	Abnormal weight gain	endocrine/metabolic	200	10242	0.144034	0.213356	1.15492	0.499619	1	0.999999
chr6.12216733.A.G	rs10755709	A	Severity	CAV	G	-	456	Chronic venous insufficiency [CVI]	circulatory system	214	11078	0.0706665	0.104678	1.07322	0.49962	1	0.999999
chr15.60845514.G.A	rs17303202	A	Risk factor; Severity	CAV-FE	A	RORA	371.3	Inflammation of eyelids	sense organs	173	11955	-0.0810325	0.120043	0.922164	0.499659	1	0.999999
chr5.142872984.C.T	rs10039856	C	Severity	CAV	T	ARHGAP26	561	Symptoms involving digestive system	digestive	837	10191	0.0538999	0.0798495	1.05538	0.499664	1	0.999999
chr9.3320390.C.A	rs72699049	A	Severity	CAV	A	RFX3	193	Thyroid cancer	neoplasms	245	12876	0.153582	0.227524	1.166	0.499665	1	0.999999
chr4.5820150.T.C	rs3774881	T	Severity	CAV	C	CRMP1	442.11	Abdominal aortic aneurysm	circulatory system	288	11370	-0.0950718	0.140844	0.909308	0.499665	1	0.999999
chr4.143996657.T.C	rs6840234	C	Protective	FCP + IP	T	GYPB	452.2	Deep vein thrombosis [DVT]	circulatory system	135	9298	-0.0874461	0.129551	0.916268	0.499678	1	0.999999
chr6.52236941.T.C	rs763780	C	Protective	FCP	C	IL17F	495.2	Asthma with exacerbation	respiratory	230	10963	0.142991	0.21184	1.15372	0.499679	1	0.999999
chrX.15600835.T.C	rs4646116	C	Risk factor	FCP + IP	C	ACE2	747	Cardiac and circulatory congenital anomalies	congenital anomalies	156	13143	-0.681151	1.00915	0.506034	0.499693	1	0.999999
chr2.113129630.T.C	rs419598	C	Risk factor	CAV	C	IL1RN	535	Gastritis and duodenitis	digestive	125	12788	0.0949369	0.140657	1.09959	0.499707	1	0.999999
chr17.45422978.G.C	rs1230082	G	Severity	CAV	G	ARHGAP27	241.2	Nontoxic multinodular goiter	endocrine/metabolic	241	9995	0.0685428	0.101554	1.07095	0.499713	1	0.999999
chr15.60810211.C.T	rs341419	T	Severity	CAV-FE	T	RORA	530.11	GERD	digestive	1432	10691	0.0351645	0.0521003	1.03579	0.499716	1	0.999999
chr8.124324323.T.C	rs72711165	C	Severity	CAV-FE	C	TMEM65	351	Other peripheral nerve disorders	neurological	282	12466	0.218696	0.32403	1.24445	0.499722	1	0.999999
chr1.173115604.T.G	rs17300100	G	Severity	CAV	G	-	687.1	Rash and other nonspecific skin eruption	dermatologic	450	10780	-0.0702797	0.104131	0.932133	0.499729	1	0.999999
chr10.104263031.C.A	rs4925	A	Protective for neurological complications of long COVID	CAV	A	GSTO1	626	Disorders of menstruation and other abnormal bleeding from female genital tract	genitourinary	417	11589	0.0534586	0.0792087	1.05491	0.499734	1	0.999999
chr11.611919.C.G	rs702966	C	Severity in African-Americans	CAV	G	PHRF1	285.21	Anemia in chronic kidney disease	hematopoietic	136	11216	0.0878523	0.13017	1.09183	0.499737	1	0.999999
chr13.73984368.C.T	rs12871414	C	Severity	CAV	T	KLF12	464	Acute sinusitis	respiratory	159	10431	0.0881533	0.130617	1.09216	0.499738	1	0.999999
chr10.36988942.A.G	rs2091431	G	Severity	CAV	A	-	447	Other disorders of arteries and arterioles	circulatory system	159	11750	0.0817671	0.121155	1.0852	0.499742	1	0.999999
chr10.89010241.T.C	rs982764	T	Severity	CAV-FE	C	FAS	245	Thyroiditis	endocrine/metabolic	619	10024	-0.0454867	0.0673984	0.955532	0.499744	1	0.999999
chr10.52771482.G.A	rs5030737	A	Potential functional effect on protein	FCP + IP	A	MBL2	580	Nephritis; nephrosis; renal sclerosis	genitourinary	178	11789	-0.140318	0.207924	0.869082	0.499768	1	0.999999
chr2.195519781.A.G	rs74417002	G	Severity	CAV	G	-	250.1	Type 1 diabetes	endocrine/metabolic	201	10582	-0.231152	0.342522	0.793619	0.499769	1	0.999999
chr10.52771475.C.T	rs1800450	T	Severity	CAV	T	MBL2	345.3	Convulsions	neurological	101	12051	0.131974	0.19556	1.14108	0.499771	1	0.999999
chrX.15587729.C.T	rs4646140	T	Severity	CAV	T	ACE2	930	Allergic reaction to food	injuries & poisonings	424	10967	0.836279	1.23921	2.30776	0.499771	1	0.999999
chr1.161509955.A.G	rs1801274	G	Severity	CAV	G	FCGR2A	459	Other disorders of circulatory system	circulatory system	230	12058	-0.0655135	0.0970789	0.936586	0.499772	1	0.999999
chr4.71742666.T.G	rs2282679	G	Severity	CAV	G	GC	977	Personal history of allergy to medicinal agents	injuries & poisonings	224	12652	-0.0729845	0.108153	0.929615	0.499784	1	0.999999
chr21.41470664.C.T	rs61735794	T	Risk factor	CAV	T	TMPRSS2	601	Inflammatory diseases of prostate	genitourinary	117	11881	0.250103	0.370619	1.28416	0.499787	1	0.999999
chr2.60480453.A.G	rs1123573	A	Severity	CAV-FE	G	BCL11A	296.22	Major depressive disorder	mental disorders	1471	9119	0.0280007	0.0414984	1.0284	0.49984	1	0.999999
chr13.41746691.T.A	rs10507497	A	Severity	CAV-FE	A	VWA8	427.22	Atrial flutter	circulatory system	157	10470	-0.100986	0.14967	0.903946	0.49985	1	0.999999
chr2.136948486.A.G	rs7605851	G	Severity	CAV-FE	G	THSD7B	483	Acute bronchitis and bronchiolitis	respiratory	136	12063	0.134345	0.199121	1.14379	0.499872	1	0.999999
chr14.72467521.C.T	rs12587980	T	Severity	CAV	T	RGS6	249	Secondary diabetes mellitus	endocrine/metabolic	167	10544	-0.0811301	0.12025	0.922074	0.499878	1	0.999999
chr19.35687796.G.A	rs77127536	A	Severity	CAV	A	TYMSP2	803	Fracture of upper limb	injuries & poisonings	138	12314	-0.124149	0.184013	0.883248	0.499882	1	0.999999
chr14.80203237.T.C	rs225014	C	Severity	CAV	C	DIO2	415.1	Acute pulmonary heart disease	circulatory system	112	12801	-0.0947356	0.140417	0.909613	0.499884	1	0.999999
chrX.15596127.G.T	rs146598386	T	Severity	CAV	T	ACE2	300.4	Dysthymic disorder	mental disorders	107	9110	-0.681759	1.01052	0.505726	0.49989	1	0.999999
chr6.160716758.G.A	rs4252187	A	Potential functional effect on protein	FCP + IP	A	PLG	585.1	Acute renal failure	genitourinary	276	11788	0.493441	0.731395	1.63794	0.499893	1	0.999999
chr11.1219991.G.T	rs35705950	T	Protective	CAV	T	MUC5B	252	Disorders of parathyroid gland	endocrine/metabolic	192	11743	0.106731	0.158207	1.11264	0.499911	1	0.999999
chr16.78590128.A.G	rs72803978	A	Severity	CAV	G	WWOX	788	Syncope and collapse	symptoms	298	12625	-0.144407	0.214054	0.865536	0.499913	1	0.999999
chr15.90879313.T.C	rs8039305	C	Risk factor	CAV-FE	C	FURIN	276.12	Hyposmolality and/or hyponatremia	endocrine/metabolic	145	11584	0.0815268	0.120848	1.08494	0.499916	1	0.999999
chr1.161509955.A.G	rs1801274	G	Severity	CAV	G	FCGR2A	724.2	Disorders of coccyx	musculoskeletal	109	11130	-0.0935849	0.138724	0.910661	0.499921	1	0.999999
chr1.12207235.C.T	rs3397	T	Severity	CAV-FE	C	TNFRSF1B	496.1	Emphysema	respiratory	141	7722	0.0842839	0.124938	1.08794	0.499926	1	0.999999
chr2.195499753.A.C	rs73060484	C	Severity	CAV	C	-	279.1	Immunity deficiency	endocrine/metabolic	111	12580	-0.193592	0.286975	0.823994	0.499934	1	0.999999
chr6.18015216.C.T	rs140247774	T	Severity	CAV	T	-	335	Multiple sclerosis	neurological	188	11850	-0.157995	0.234216	0.853854	0.49995	1	0.999999
chr7.54580201.A.C	rs622568	C	Severity; Risk factor	CAV-FE	C	-	153.3	Malignant neoplasm of rectum, rectosigmoid junction, and anus	neoplasms	218	12039	-0.0920629	0.136481	0.912048	0.499962	1	0.999999
chr19.50379362.T.C	rs1405655	C	Severity	CAV-FE	C	NR1H2	771.1	Swelling of limb	symptoms	190	12527	-0.0745149	0.11047	0.928194	0.499975	1	0.999999
chr2.216660263.A.C	rs2270360	A	Severity	CAV	C	IGFBP2	596.5	Functional disorders of bladder	genitourinary	129	11248	0.0922901	0.136829	1.09668	0.499998	1	0.999999
chr17.8109899.C.T	rs151256885	T	Severity	CAV	T	ALOXE3	706.2	Sebaceous cyst	dermatologic	111	11988	0.401365	0.595068	1.49386	0.500003	1	0.999999
chr21.41473715.C.A	rs2298661	A	Protective	CAV-FE	A	TMPRSS2	577	Diseases of pancreas	digestive	152	13093	0.101496	0.15048	1.10683	0.500006	1	0.999999
chr22.24011037.T.C	rs11090305	C	Severity	CAV	C	-	458	Hypotension	circulatory system	101	11711	-0.127735	0.189383	0.880087	0.500006	1	0.999999
chr2.195519781.A.G	rs74417002	G	Severity	CAV	G	-	428.4	Heart failure with preserved EF [Diastolic heart failure]	circulatory system	148	12146	0.208735	0.309479	1.23212	0.50001	1	0.999999
chr4.106022043.T.C	rs11729561	T	Severity	CAV	C	-	272.1	Hyperlipidemia	endocrine/metabolic	3653	8454	-0.0368709	0.0546664	0.963801	0.500012	1	0.999999
chr13.112889041.C.T	rs9577175	T	Severity	CAV	T	ATP11A	701	Other hypertrophic and atrophic conditions of skin	dermatologic	272	12446	0.0671767	0.0995992	1.06948	0.500012	1	0.999999
chr9.133449836.G.A	rs139951127	A	Severity	CAV-FE	A	ADAMTS13	512.9	Other dyspnea	respiratory	931	9134	0.823607	1.22113	2.2787	0.500016	1	0.999999
chr5.142872984.C.T	rs10039856	C	Severity	CAV	T	ARHGAP26	765	Cervical radiculitis	symptoms	282	11548	0.0881939	0.130763	1.0922	0.50002	1	0.999999
chr17.8109899.C.T	rs151256885	T	Severity	CAV	T	ALOXE3	939	Atopic/contact dermatitis due to other or unspecified	dermatologic	604	10957	-0.236754	0.351038	0.789186	0.500033	1	0.999999
chr17.35880776.C.T	rs2107538	T	Risk factor; Severity	FCP	T	CCL5	726.1	Enthesopathy	musculoskeletal	342	10967	-0.0686309	0.101761	0.933671	0.500035	1	0.999999
chr19.50379362.T.C	rs1405655	C	Severity	CAV-FE	C	NR1H2	313	Pervasive developmental disorders	mental disorders	183	13042	-0.0762188	0.113015	0.926613	0.50005	1	0.999999
chr9.87726151.C.T	rs41312184	C;T	Possible functional consequences	FCP + IP	T	CTSL	242	Thyrotoxicosis with or without goiter	endocrine/metabolic	245	10075	-0.310502	0.460444	0.733079	0.500087	1	0.999999
chr19.50259161.A.G	rs1651553	G	Severity	CAV	A	MYH14	276.12	Hyposmolality and/or hyponatremia	endocrine/metabolic	150	11958	0.0855474	0.126859	1.08931	0.500089	1	0.999999
chr17.42362183.A.G	rs744166	G	Risk factor; Severity	CAV	G	STAT3	285.21	Anemia in chronic kidney disease	hematopoietic	136	11208	-0.0860558	0.127615	0.917543	0.500095	1	0.999999
chr5.180810828.C.T	rs113791144	T	Severity	CAV	T	-	764	Sciatica	symptoms	274	11586	-0.122198	0.181217	0.884973	0.500108	1	0.999999
chr1.161509955.A.G	rs1801274	G	Severity	CAV	G	FCGR2A	473.4	Voice disturbance	respiratory	217	9403	0.0665993	0.0987669	1.06887	0.500116	1	0.999999
chr21.41473715.C.A	rs2298661	A	Protective	CAV-FE	A	TMPRSS2	428	Congestive heart failure; nonhypertensive	circulatory system	419	12090	0.0653925	0.0969779	1.06758	0.500118	1	0.999999
chr5.96909661.C.T	rs150892504	T	Severity	CAV	T	ERAP2	280.1	Iron deficiency anemias, unspecified or not due to blood loss	hematopoietic	360	11201	-0.203893	0.302384	0.81555	0.50013	1	0.999999
chr1.35908500.C.T	rs2765013	C	Severity	CAV	T	AGO1	426	Cardiac conduction disorders	circulatory system	615	10484	0.0667558	0.0990031	1.06903	0.500134	1	0.999999
chr4.44416575.T.C	rs35540967	C	Severity	CAV	C	KCTD8	272.9	Unspecified disorder of lipoid metabolism	endocrine/metabolic	230	8550	0.109229	0.161996	1.11542	0.500139	1	0.999999
chr4.186082920.C.T	rs3775291	T	Risk factor; Severity	CAV-FE	T	TLR3	427.2	Atrial fibrillation and flutter	circulatory system	723	10507	0.044573	0.066108	1.04558	0.500156	1	0.999999
chr15.90879313.T.C	rs8039305	C	Risk factor	CAV-FE	C	FURIN	483	Acute bronchitis and bronchiolitis	respiratory	130	11542	-0.0857035	0.127115	0.917866	0.500172	1	0.999999
chr4.71742666.T.G	rs2282679	G	Severity	CAV	G	GC	300	Anxiety disorders	mental disorders	1684	9123	-0.0283286	0.0420205	0.972069	0.500209	1	0.999999
chr1.155066988.C.T	rs114301457	T	Severity	CAV	T	EFNA4	454.1	Varicose veins of lower extremity	circulatory system	216	11643	0.492611	0.730707	1.63658	0.500212	1	0.999999
chr6.160731787.C.T	rs4252128	T	Potential functional effect on protein	FCP + IP	T	PLG	276.1	Electrolyte imbalance	endocrine/metabolic	564	12109	0.124255	0.184315	1.1323	0.50022	1	0.999999
chrX.15587729.C.T	rs4646140	T	Severity	CAV	T	ACE2	244.4	Hypothyroidism NOS	endocrine/metabolic	1297	10088	-0.513104	0.761134	0.598635	0.500228	1	0.999999
chr13.19647239.G.A	rs191299359	A	Severity	CAV	A	MPHOSPH8	743	Osteoporosis, osteopenia and pathological fracture	musculoskeletal	952	11807	0.722055	1.0711	2.05866	0.500231	1	0.999999
chr21.41465921.C.T	rs62217525	C	Possible functional consequences	FCP + IP	T	TMPRSS2	250.4	Abnormal glucose	endocrine/metabolic	874	10299	0.0727863	0.107975	1.0755	0.500244	1	0.999999
chr8.37849759.C.T	rs138763430	T	Severity	CAV	T	BRF2	369.5	Conjunctivitis, infectious	sense organs	170	11964	0.687994	1.02065	1.98972	0.500263	1	0.999999
chr2.6013310.G.A	rs73910904	A	Risk factor	CAV	A	-	724	Other and unspecified disorders of back	musculoskeletal	190	11614	-0.30706	0.455548	0.735606	0.500281	1	0.999999
chr13.23084699.A.G	rs1984162	G	Severity	CAV	G	-	270.3	Disorders of plasma protein metabolism	endocrine/metabolic	105	12779	-0.106869	0.158551	0.898643	0.500286	1	0.999999
chr2.191909428.G.A	rs147509469	A	Risk factor for females	CAV	A	CAVIN2-AS1	627	Menopausal and postmenopausal disorders	genitourinary	436	11552	0.144884	0.21496	1.15591	0.500309	1	0.999999
chr2.112913801.G.T	rs3811046	T	Risk factor	CAV	G	IL37	600	Hyperplasia of prostate	genitourinary	698	11898	-0.0458335	0.0680073	0.955201	0.500344	1	0.999999
chr7.22548762.C.T	rs13227460	T	Severity	CAV	T	STEAP1B	287	Purpura and other hemorrhagic conditions	hematopoietic	243	11864	0.0741603	0.110041	1.07698	0.500352	1	0.999999
chr3.126118894.C.T	rs1868132	T	Severity	CAV	T	ALDH1L1	345.3	Convulsions	neurological	101	12036	0.15282	0.226758	1.16512	0.500353	1	0.999999
chr1.206773552.T.C	rs1800896	C	Severity	FCP	C	IL10	253	Disorders of the pituitary gland and its hypothalamic control	endocrine/metabolic	165	11981	-0.0759872	0.112756	0.926828	0.500369	1	0.999999
chr17.45714244.T.C	rs113661667	C	Risk factor	CAV-FE	C	LINC02210-CRHR1	276.14	Hypopotassemia	endocrine/metabolic	128	12117	-0.108	0.160265	0.897627	0.500383	1	0.999999
chr1.244873270.T.C	rs12130553	C	Severity	CAV	C	-	479	Other upper respiratory disease	respiratory	318	8052	-0.0564967	0.0838376	0.94507	0.500386	1	0.999999
chr1.46309111.A.G	rs41292543	G	Severity	CAV-FE	G	UQCRH	592.11	Acute cystitis	genitourinary	113	11705	-0.151099	0.224223	0.859762	0.500388	1	0.999999
chr11.26675470.T.G	rs10835056	G	Severity	CAV	T	SLC5A12	452	Other venous embolism and thrombosis	circulatory system	211	11551	-0.07515	0.111522	0.927604	0.500402	1	0.999999
chr7.117559590.ATCT.A	rs113993960	A	Severity	CAV	A	CFTR	415	Pulmonary heart disease	circulatory system	149	13019	0.313724	0.465577	1.36851	0.500415	1	0.999999
chr16.85959043.C.T	rs12444486	C	Severity in African-Americans	CAV	C	-	185	Cancer of prostate	neoplasms	216	11427	-0.071555	0.10619	0.930945	0.500415	1	0.999999
chr6.31575324.G.A	rs361525	G	Severity	CAV-FE	A	TNF	208	Benign neoplasm of colon	neoplasms	361	12319	-0.110942	0.164642	0.894991	0.500416	1	0.999999
chr15.34253720.A.G	rs2705343	G	Severity	CAV-FE	G	SLC12A6	687.4	Disturbance of skin sensation	dermatologic	296	10776	0.0706654	0.104871	1.07322	0.500418	1	0.999999
chr13.22495675.AG.A	rs10714879	A	Severity	CAV	AG	-	250.4	Abnormal glucose	endocrine/metabolic	878	10428	0.0441671	0.0655465	1.04516	0.500421	1	0.999999
chr1.155197995.A.G	rs41264915	A	Severity	CAV-FE	G	THBS3	593	Hematuria	genitourinary	288	11682	-0.0924385	0.137188	0.911705	0.500432	1	0.999999
chr20.23046984.T.C	rs1042580	C	Severity	CAV	C	THBD	571.5	Other chronic nonalcoholic liver disease	digestive	575	11695	-0.0420087	0.0623458	0.958861	0.500437	1	0.999999
chr11.2872637.A.G	rs10766439	A	Severity	CAV	A	-	427.7	Tachycardia NOS	circulatory system	140	10076	-0.0883933	0.131186	0.915401	0.500438	1	0.999999
chr1.109740350.G.T	rs1332018	T	Risk factor; Severity	CAV	G	GSTM3	696.4	Psoriasis	dermatologic	310	10802	0.0550716	0.0817373	1.05662	0.500462	1	0.999999
chr9.117713024.A.G	rs4986790	G	Severity	CAV	G	TLR4	246	Other disorders of thyroid	endocrine/metabolic	330	10087	0.109443	0.162443	1.11566	0.50048	1	0.999999
chr14.76832814.C.CT	rs34279101	CT	Severity	CAV	CT	LRRC74A	172.22	Squamous cell carcinoma	neoplasms	121	11925	0.111792	0.165931	1.11828	0.500485	1	0.999999
chr19.52830722.G.A	rs10411226	G	Severity	CAV	G	ZNF28	193	Thyroid cancer	neoplasms	209	10855	0.0736639	0.10934	1.07644	0.500493	1	0.999999
chr10.104263031.C.A	rs4925	A	Protective for neurological complications of long COVID	CAV	A	GSTO1	960	Poisoning by antibiotics	injuries & poisonings	160	12642	-0.0836637	0.124184	0.91974	0.500498	1	0.999999
chr9.87726001.C.A	rs41307457	C;A	Possible functional consequences	FCP + IP	A	CTSL	550.1	Inguinal hernia	digestive	267	12527	0.142277	0.211186	1.1529	0.500499	1	0.999999
chr8.16932640.T.C	rs118072448	T	Severity	CAV	C	-	573.9	Abnormal serum enzyme levels	digestive	292	11400	-0.107142	0.159036	0.898398	0.500504	1	0.999999
chr13.33129529.C.G	rs34425674	G	Risk factor	CAV	G	STARD13	041	Bacterial infection NOS	infectious diseases	113	12781	-0.341045	0.506232	0.711027	0.500507	1	0.999999
chr21.41508701.T.G	rs4283504	T	Possible functional consequences	FCP + IP	T	TMPRSS2	728.7	Fasciitis	musculoskeletal	130	10628	-0.147875	0.219505	0.862539	0.500519	1	0.999999
chr12.106231175.T.A	rs12823094	A	Severity	CAV	A	-	286	Coagulation defects	hematopoietic	187	11011	0.07947	0.117967	1.08271	0.500526	1	0.999999
chr21.41507982.C.A	rs75603675	A	Protective*Conflicting; Risk factor*Conflicting; Severity*Conflicting	CAV	A	TMPRSS2	564.1	Irritable Bowel Syndrome	digestive	192	9752	-0.0720654	0.106976	0.93047	0.500529	1	0.999999
chr14.76832814.C.CT	rs34279101	CT	Severity	CAV	CT	LRRC74A	619	Noninflammatory female genital disorders	genitourinary	247	12502	0.0785658	0.116631	1.08173	0.500548	1	0.999999
chr6.147217556.A.G	rs116898161	G	Severity	CAV	G	STXBP5	601	Inflammatory diseases of prostate	genitourinary	118	11891	0.206277	0.306227	1.22909	0.50056	1	0.999999
chr8.16932640.T.C	rs118072448	T	Severity	CAV	C	-	697	Sarcoidosis	dermatologic	153	10719	0.137189	0.203668	1.14705	0.500571	1	0.999999
chr4.111691870.C.T	rs112641600	C	Severity	CAV	T	-	619.4	Noninflammatory disorders of vagina	genitourinary	118	12471	-0.187644	0.278574	0.828909	0.500573	1	0.999999
chr10.130802064.T.G	rs12253652	G	Severity	CAV	G	-	292.3	Memory loss	mental disorders	247	12078	0.0930111	0.13809	1.09747	0.500593	1	0.999999
chr12.57108399.C.T	rs324011	T	Risk factor; Severity	CAV	T	STAT6	367.1	Myopia	sense organs	126	12436	0.0900931	0.133758	1.09428	0.500594	1	0.999999
chr13.102695866.A.G	rs599976	G	Severity	CAV-FE	G	METTL21C	327.32	Obstructive sleep apnea	neurological	645	10902	0.0562252	0.0834754	1.05784	0.500595	1	0.999999
chr5.124614711.G.T	rs4240376	G	Severity	CAV	T	-	571	Chronic liver disease and cirrhosis	digestive	620	11717	-0.0471304	0.0699742	0.953963	0.500605	1	0.999999
chr1.161544752.A.C	rs396991	C	Severity	CAV-FE	C	FCGR3A	585.34	Chronic Kidney Disease, Stage IV	genitourinary	194	11024	0.0724305	0.107554	1.07512	0.50067	1	0.999999
chr21.41473715.C.A	rs2298661	A	Protective	CAV-FE	A	TMPRSS2	313	Pervasive developmental disorders	mental disorders	183	12969	-0.0969353	0.143942	0.907615	0.500672	1	0.999999
chr11.88436431.C.T	rs72953026	T	Severity	CAV-FE	T	-	695	Erythematous conditions	dermatologic	331	10795	-0.0681536	0.101204	0.934117	0.500675	1	0.999999
chr19.35687796.G.A	rs77127536	A	Severity	CAV	A	TYMSP2	278.11	Morbid obesity	endocrine/metabolic	379	10512	0.0712966	0.105872	1.0739	0.500677	1	0.999999
chr12.52726315.TC.T	rs5798227	T	Risk factor	CAV	TC	-	770	Myalgia and myositis unspecified	symptoms	125	13196	0.144735	0.214927	1.15573	0.500685	1	0.999999
chr8.37849759.C.T	rs138763430	T	Severity	CAV	T	BRF2	193	Thyroid cancer	neoplasms	247	12917	0.687721	1.02125	1.98918	0.500685	1	0.999999
chr1.161509955.A.G	rs1801274	G	Severity	CAV	G	FCGR2A	442	Other aneurysm	circulatory system	473	11387	0.0485377	0.0720789	1.04973	0.500695	1	0.999999
chr21.41473456.A.G	rs17854725	G	Severity	CAV	A	TMPRSS2	740.11	Osteoarthrosis, localized, primary	musculoskeletal	827	11352	-0.0359252	0.0533493	0.964712	0.500695	1	0.999999
chr7.22728408.A.G	rs2069837	G	Severity	CAV-FE	G	IL6	327.3	Sleep apnea	neurological	718	10923	0.0611118	0.0907536	1.06302	0.500705	1	0.999999
chr4.166008836.A.T	rs17047200	TT genotype	Severity (TT genotype)*Conflicting; Risk factor (AA genotype)*Conflicting	CAV	T	TLL1	707	Chronic ulcer of skin	dermatologic	164	12771	0.115032	0.170831	1.12191	0.500715	1	0.999999
chr9.87724615.A.G	rs3128509	A;G	Possible functional consequences	FCP + IP	A	CTSL	338	Pain	neurological	1039	10966	0.0321534	0.0477545	1.03268	0.500752	1	0.999999
chr2.113129630.T.C	rs419598	C	Risk factor	CAV	C	IL1RN	715	Other inflammatory spondylopathies	musculoskeletal	144	12269	-0.0905752	0.134526	0.913406	0.500763	1	0.999999
chr10.130802064.T.G	rs12253652	G	Severity	CAV	G	-	272.12	Hyperglyceridemia	endocrine/metabolic	241	8388	0.0941536	0.139843	1.09873	0.500769	1	0.999999
chr7.117611595.T.G	rs150212784	G	Severity	CAV	G	CFTR	338.1	Acute pain	neurological	174	11214	0.69247	1.02851	1.99865	0.500771	1	0.999999
chr16.85959043.C.T	rs12444486	C	Severity in African-Americans	CAV	C	-	216	Benign neoplasm of skin	neoplasms	619	10855	0.0401154	0.0595826	1.04093	0.500773	1	0.999999
chr6.160716758.G.A	rs4252187	A	Potential functional effect on protein	FCP + IP	A	PLG	174.1	Breast cancer [female]	neoplasms	463	12362	0.420498	0.624572	1.52272	0.500783	1	0.999999
chr10.43519603.G.T	rs10793436	G	Severity	CAV	T	-	257	Testicular dysfunction	endocrine/metabolic	254	10854	-0.0659653	0.0979841	0.936163	0.500804	1	0.999999
chr10.43519603.G.T	rs10793436	G	Severity	CAV	T	-	257.1	Testicular hypofunction	endocrine/metabolic	254	10854	-0.0659653	0.0979841	0.936163	0.500804	1	0.999999
chr17.34252769.A.G	rs1024611	G	Risk factor	CAV	G	CCL2	287	Purpura and other hemorrhagic conditions	hematopoietic	247	12291	0.067709	0.100574	1.07005	0.500806	1	0.999999
chr10.52771482.G.A	rs5030737	A	Potential functional effect on protein	FCP + IP	A	MBL2	443.9	Peripheral vascular disease, unspecified	circulatory system	267	11893	-0.114358	0.169869	0.891939	0.500812	1	0.999999
chr21.41426103.C.A	rs17000900	A	Severity	CAV-FE	A	MX1	110.1	Dermatophytosis	infectious diseases	328	11912	-0.0946868	0.140652	0.909658	0.500819	1	0.999999
chr2.191909428.G.A	rs147509469	A	Risk factor for females	CAV	A	CAVIN2-AS1	411.2	Myocardial infarction	circulatory system	115	11630	-0.345466	0.513192	0.70789	0.500838	1	0.999999
chr2.196087686.G.A	rs2176724	A	Severity	CAV	A	-	433.3	Cerebral ischemia	circulatory system	162	12433	-0.125181	0.185957	0.882338	0.500839	1	0.999999
chr4.44416575.T.C	rs35540967	C	Severity	CAV	C	KCTD8	706	Diseases of sebaceous glands	dermatologic	429	11948	-0.0860279	0.127796	0.917569	0.500841	1	0.999999
chr5.86011821.T.G	rs4424029	G	Severity	CAV	G	-	411.2	Myocardial infarction	circulatory system	115	11569	-0.0930669	0.138252	0.911133	0.500842	1	0.999999
chr10.36988942.A.G	rs2091431	G	Severity	CAV	A	-	555	Inflammatory bowel disease and other gastroenteritis and colitis	digestive	604	10091	-0.0439763	0.0653281	0.956977	0.500845	1	0.999999
chr3.148742201.A.C	rs5186	C	Severity	CAV	C	AGTR1	960	Poisoning by antibiotics	injuries & poisonings	160	12646	-0.0857016	0.127313	0.917868	0.500847	1	0.999999
chr1.169597075.C.T	rs6127	T	Severity in males	CAV	C	SELP	380.4	Impacted cerumen	sense organs	191	12628	-0.0710897	0.105607	0.931378	0.50085	1	0.999999
chr14.94566450.G.A	rs2093266	A	Risk factor for acute kidney injury	CAV	A	SERPINA4	809	Fracture of unspecified bones	injuries & poisonings	119	12335	0.163419	0.242784	1.17753	0.500882	1	0.999999
chr5.123497022.T.C	rs62377777	T	Severity	CAV	C	-	454.11	Varicose veins of lower extremity, symptomtic	circulatory system	161	11620	-0.0915723	0.136048	0.912495	0.500891	1	0.999999
chr6.18015216.C.T	rs140247774	T	Severity	CAV	T	-	472	Chronic pharyngitis and nasopharyngitis	respiratory	447	9636	-0.100379	0.149136	0.904495	0.500903	1	0.999999
chr6.52200448.A.G	rs13192246	G	Severity	CAV	A	-	244.4	Hypothyroidism NOS	endocrine/metabolic	1286	9957	0.0317016	0.0471021	1.03221	0.500922	1	0.999999
chr4.69615987.C.T	rs7688383	T	Loss of smell and taste	CAV	T	UGT2A1	368	Visual disturbances	sense organs	261	12319	-0.0617719	0.0917839	0.940097	0.500938	1	0.999999
chr1.35908500.C.T	rs2765013	C	Severity	CAV	T	AGO1	514.2	Solitary pulmonary nodule	respiratory	389	12407	-0.0850228	0.126331	0.918491	0.500939	1	0.999999
chr15.33615902.C.T	rs12593288	C	Severity	CAV	T	RYR3	338	Pain	neurological	1055	11144	0.0398198	0.0591684	1.04062	0.500952	1	0.999999
chr19.50379362.T.C	rs1405655	C	Severity	CAV-FE	C	NR1H2	414	Other forms of chronic heart disease	circulatory system	138	11678	0.0858999	0.12764	1.0897	0.500955	1	0.999999
chr16.78590128.A.G	rs72803978	A	Severity	CAV	G	WWOX	153.3	Malignant neoplasm of rectum, rectosigmoid junction, and anus	neoplasms	218	11958	0.14078	0.209189	1.15117	0.500961	1	0.999999
chr12.132489230.GC.G	rs56106917	G	Severity	CAV	G	FBRSL1	796	Elevated prostate specific antigen [PSA]	genitourinary	239	11871	-0.0663317	0.0985655	0.93582	0.500966	1	0.999999
chr13.41746691.T.A	rs10507497	A	Severity	CAV-FE	A	VWA8	741	Symptoms and disorders of the joints	musculoskeletal	346	12571	-0.0656038	0.0974851	0.936502	0.500971	1	0.999999
chr12.47902438.G.T	rs11574024	T	Severity	CAV	T	VDR	452	Other venous embolism and thrombosis	circulatory system	212	11594	0.11722	0.174186	1.12437	0.500975	1	0.999999
chr17.45995618.A.G	rs112572874	G	Risk factor	CAV-FE	G	MAPT	272.9	Unspecified disorder of lipoid metabolism	endocrine/metabolic	230	8582	0.0776908	0.115448	1.08079	0.500978	1	0.999999
chr4.69615987.C.T	rs7688383	T	Loss of smell and taste	CAV	T	UGT2A1	626.13	Irregular menstrual cycle	genitourinary	121	11337	-0.0916683	0.13622	0.912408	0.500985	1	0.999999
chr17.45995618.A.G	rs112572874	G	Risk factor	CAV-FE	G	MAPT	479	Other upper respiratory disease	respiratory	375	9803	0.0598267	0.0889049	1.06165	0.500992	1	0.999999
chr19.39248147.C.T	rs12979860	C	Severity (C allele)*Conflicting; Risk factor (T allele)*Conflicting	CAV	T	IFNL4	610	Benign mammary dysplasias	genitourinary	115	12118	0.0936935	0.139233	1.09822	0.500994	1	0.999999
chr6.31575254.G.A	rs1800629	A	Risk factor*Conflicting; Severity*Conflicting; Protective*Conflicting	CAV-FE	A	TNF	580	Nephritis; nephrosis; renal sclerosis	genitourinary	178	11801	0.130954	0.194606	1.13992	0.500999	1	0.999999
chr9.21131628.G.C	rs12236000	G	Severity	CAV	C	-	415.1	Acute pulmonary heart disease	circulatory system	112	13012	0.159238	0.236652	1.17262	0.501026	1	0.999999
chr17.63488670.G.A	rs4343	G	Severity; Risk factor	CAV	A	ACE	443	Peripheral vascular disease	circulatory system	431	11908	-0.049253	0.0732013	0.95194	0.501047	1	0.999999
chr5.132485305.G.A	rs17622656	A	Risk factor	FCP + IP	A	IRF1	695	Erythematous conditions	dermatologic	336	10941	-0.055948	0.0831543	0.945588	0.501061	1	0.999999
chr21.41508701.T.G	rs4283504	T	Possible functional consequences	FCP + IP	T	TMPRSS2	495	Asthma	respiratory	1045	10585	-0.0527399	0.0783884	0.948627	0.501073	1	0.999999
chr13.22495675.AG.A	rs10714879	A	Severity	CAV	AG	-	185	Cancer of prostate	neoplasms	221	11719	-0.0892811	0.132704	0.914588	0.501084	1	0.999999
chr4.68840276.G.A	rs115162070	G	Severity	CAV	A	-	333	Extrapyramidal disease and abnormal movement disorders	neurological	213	11881	-0.138823	0.206344	0.870382	0.50109	1	0.999999
chr2.162267541.C.T	rs1990760	T	Risk factor; Severity	CAV	C	IFIH1	611.1	Abnormal mammogram	genitourinary	220	12060	-0.0680745	0.101185	0.934191	0.501093	1	0.999999
chrX.15596127.G.T	rs146598386	T	Severity	CAV	T	ACE2	090	Sexually transmitted infections (not HIV or hepatitis)	infectious diseases	258	12997	0.29105	0.432623	1.33783	0.501102	1	0.999999
chr15.60810211.C.T	rs341419	T	Severity	CAV-FE	T	RORA	593.1	Gross hematuria	genitourinary	128	11528	-0.113867	0.169257	0.892376	0.501107	1	0.999999
chr1.90742957.A.C	rs2166172	C	Severity	CAV-FE	C	-	340.1	Migrain with aura	neurological	102	12137	0.0981884	0.145952	1.10317	0.501109	1	0.999999
chr1.12207235.C.T	rs3397	T	Severity	CAV-FE	C	TNFRSF1B	574	Cholelithiasis and cholecystitis	digestive	111	9236	-0.0970078	0.144204	0.907549	0.501129	1	0.999999
chr22.19963748.G.A	rs4680	A	Risk factor	FCP	A	COMT	689	Disorder of skin and subcutaneous tissue NOS	dermatologic	155	12726	-0.0775677	0.115306	0.925364	0.50113	1	0.999999
chr12.112919388.G.A	rs10774671	A	Severity (A allele); Protective (G allele)	CAV-FE	G	OAS1	285.2	Anemia of chronic disease	hematopoietic	173	11098	0.0743723	0.110558	1.07721	0.501138	1	0.999999
chr14.35401887.C.T	rs696	CC genotype	Severity	CAV	T	NFKBIA	442.1	Aortic aneurysm	circulatory system	446	11865	0.0502289	0.0746679	1.05151	0.50114	1	0.999999
chr17.45714244.T.C	rs113661667	C	Risk factor	CAV-FE	C	LINC02210-CRHR1	228	Hemangioma and lymphangioma, any site	neoplasms	320	12455	-0.0664043	0.0987146	0.935752	0.501145	1	0.999999
chr3.157438240.A.G	rs1840680	AG genotype)	Protective	CAV	A	PTX3	599	Other symptoms/disorders or the urinary system	genitourinary	1247	10728	-0.0297516	0.0442285	0.970687	0.501151	1	0.999999
chr9.87725456.A.T	rs56952354	A;T	Possible functional consequences	FCP + IP	T	CTSL	599	Other symptoms/disorders or the urinary system	genitourinary	1250	10724	-0.118847	0.176677	0.887943	0.501151	1	0.999999
chr11.2872637.A.G	rs10766439	A	Severity	CAV	A	-	245	Thyroiditis	endocrine/metabolic	599	9683	-0.0454171	0.0675188	0.955599	0.501164	1	0.999999
chr16.85959043.C.T	rs12444486	C	Severity in African-Americans	CAV	C	-	367	Disorders of refraction and accommodation; blindness and low vision	sense organs	304	12057	-0.0562978	0.0836945	0.945258	0.501164	1	0.999999
chr1.205208489.G.A	rs11240388	G	Severity	CAV-FE	G	DSTYK	706.1	Acne	dermatologic	223	11984	-0.0670911	0.0997411	0.93511	0.501169	1	0.999999
chr2.195519781.A.G	rs74417002	G	Severity	CAV	G	-	594.1	Calculus of kidney	genitourinary	356	12758	-0.163178	0.242597	0.84944	0.501183	1	0.999999
chr12.47879112.A.G	rs2228570	AG genotype	Severity	CAV	A	VDR	426.91	Cardiac pacemaker in situ	circulatory system	180	8874	0.0795615	0.118289	1.08281	0.501199	1	0.999999
chr5.21768177.G.A	-	HLA-A*02:02	Protective	IP	A	HLA-A	208	Benign neoplasm of colon	neoplasms	343	11598	-0.0537761	0.0799529	0.947644	0.501204	1	0.999999
chr9.21206606.C.G	rs28368148	G	Severity	CAV-FE	G	IFNA10	395.1	Nonrheumatic mitral valve disorders	circulatory system	430	11703	-0.263708	0.392079	0.768198	0.501209	1	0.999999
chr17.27263807.T.C	rs60811869	C	Severity	CAV	C	-	681.5	Cellulitis and abscess of leg, except foot	dermatologic	151	12152	0.202432	0.300977	1.22438	0.501212	1	0.999999
chr6.30887474.G.A	rs4618569	AG genotype	Severity	CAV	A	DDR1	415.1	Acute pulmonary heart disease	circulatory system	113	13105	-0.116323	0.172953	0.890188	0.501222	1	0.999999
chr1.161544752.A.C	rs396991	C	Severity	CAV-FE	C	FCGR3A	571.5	Other chronic nonalcoholic liver disease	digestive	534	10958	-0.0449653	0.0668595	0.956031	0.501244	1	0.999999
chr17.9267091.C.T	rs34761447	C	Severity	CAV	T	STX8	244.1	Secondary hypothyroidism	endocrine/metabolic	371	9894	-0.0937505	0.139407	0.91051	0.501269	1	0.999999
chr17.16948873.A.G	rs34557412	G	Severity	CAV	G	TNFRSF13B	244.2	Acquired hypothyroidism	endocrine/metabolic	350	10054	-0.683288	1.01607	0.504954	0.501277	1	0.999999
chr5.142872984.C.T	rs10039856	C	Severity	CAV	T	ARHGAP26	761	Cervicalgia	symptoms	441	12424	0.0713797	0.106147	1.07399	0.501289	1	0.999999
chr3.101705614.T.C	rs11919389	C	Risk factor	CAV	C	PDCL3P4	053	Herpes zoster	infectious diseases	140	10596	-0.0870284	0.129426	0.916651	0.501319	1	0.999999
chr18.69541156.T.C	rs12958013	T	Severity	CAV	C	DOK6	296	Mood disorders	mental disorders	1612	8638	-0.0405319	0.0602796	0.960278	0.50133	1	0.999999
chr6.32623820.T.C	rs9271609	T	Severity	CAV	C	HLA-DQA1	300	Anxiety disorders	mental disorders	1682	9118	0.0283648	0.0421846	1.02877	0.501332	1	0.999999
chrX.15599938.A.G	rs2106809	G	Severity	CAV	G	ACE2	480	Pneumonia	respiratory	344	12093	0.0718765	0.106897	1.07452	0.501336	1	0.999999
chr19.31533051.C.A	rs8105499	C	Severity	CAV	A	LINC02841	189	Cancer of urinary organs (incl. kidney and bladder)	neoplasms	110	12834	-0.099008	0.147249	0.905735	0.501339	1	0.999999
chr2.136948486.A.G	rs7605851	G	Severity	CAV-FE	G	THSD7B	592.1	Cystitis	genitourinary	141	11678	0.132135	0.19653	1.14126	0.501367	1	0.999999
chr4.69615987.C.T	rs7688383	T	Loss of smell and taste	CAV	T	UGT2A1	261.4	Vitamin D deficiency	endocrine/metabolic	2343	8951	0.0233685	0.0347573	1.02364	0.501371	1	0.999999
chr1.90742957.A.C	rs2166172	C	Severity	CAV-FE	C	-	585.4	Chronic kidney disease, Stage I or II	genitourinary	113	11712	0.0931395	0.138533	1.09761	0.501375	1	0.999999
chr21.41660268.A.T	rs2252109	A	Severity	CAV	T	-	357	Inflammatory and toxic neuropathy	neurological	305	11458	-0.0557907	0.0829836	0.945737	0.501386	1	0.999999
chr15.60810211.C.T	rs341419	T	Severity	CAV-FE	T	RORA	698	Pruritus and related conditions	dermatologic	178	12706	0.0914404	0.136014	1.09575	0.501401	1	0.999999
chr1.161544752.A.C	rs396991	C	Severity	CAV-FE	C	FCGR3A	735	Acquired foot deformities	musculoskeletal	152	11831	-0.0824389	0.122626	0.920868	0.501407	1	0.999999
chr11.320772.A.G	rs12252	G	Severity; Risk factor	CAV	G	IFITM3	241	Nontoxic nodular goiter	endocrine/metabolic	702	9980	0.0734976	0.109333	1.07627	0.501432	1	0.999999
chr11.88436431.C.T	rs72953026	T	Severity	CAV-FE	T	-	136	Other infectious and parasitic diseases	infectious diseases	122	12575	-0.112208	0.166925	0.893858	0.501453	1	0.999999
chr5.96909661.C.T	rs150892504	T	Severity	CAV	T	ERAP2	285.2	Anemia of chronic disease	hematopoietic	173	11201	-0.31432	0.467614	0.730285	0.501471	1	0.999999
chr12.106231175.T.A	rs12823094	A	Severity	CAV	A	-	411.4	Coronary atherosclerosis	circulatory system	1114	10403	0.0371928	0.0553343	1.03789	0.50149	1	0.999999
chr1.155175305.G.A	rs7528026	A	Severity	CAV	A	TRIM46	443	Peripheral vascular disease	circulatory system	430	11870	-0.19567	0.291112	0.822284	0.501491	1	0.999999
chrX.12888602.G.A	rs147244662	A	Severity; Severity for males	CAV-FE	A	TLR7	288	Diseases of white blood cells	hematopoietic	110	12168	0.689317	1.02559	1.99235	0.501507	1	0.999999
chr12.112919388.G.A	rs10774671	A	Severity (A allele); Protective (G allele)	CAV-FE	G	OAS1	286	Coagulation defects	hematopoietic	204	12180	-0.0691665	0.102912	0.933171	0.501524	1	0.999999
chr2.112913801.G.T	rs3811046	T	Risk factor	CAV	G	IL37	313.1	Attention deficit hyperactivity disorder	mental disorders	139	13037	-0.0917844	0.136567	0.912302	0.50153	1	0.999999
chr22.43928847.C.G	rs738409	G	Protective*Conflicting; Severity*Conflicting	CAV	G	PNPLA3	079	Viral infection	infectious diseases	146	10410	-0.0979809	0.145788	0.906666	0.501533	1	0.999999
chr1.154454494.A.C	rs2228145	A	Risk factor	CAV	C	IL6R	577	Diseases of pancreas	digestive	152	13126	0.0795929	0.118428	1.08285	0.501535	1	0.999999
chr17.34252769.A.G	rs1024611	G	Risk factor	CAV	G	CCL2	930	Allergic reaction to food	injuries & poisonings	423	10950	-0.071973	0.107093	0.930556	0.501545	1	0.999999
chr5.159315942.T.G	rs3212227	T	Severity	FCP	G	IL12B	241.2	Nontoxic multinodular goiter	endocrine/metabolic	244	10068	0.0753408	0.112104	1.07825	0.501545	1	0.999999
chr7.117642566.G.A	rs77010898	A	Severity	CAV	A	CFTR	433.31	Transient cerebral ischemia	circulatory system	159	12447	-0.686816	1.02196	0.503176	0.501548	1	0.999999
chr1.205208489.G.A	rs11240388	G	Severity	CAV-FE	G	DSTYK	694	Dyschromia and Vitiligo	dermatologic	391	11007	0.049867	0.074201	1.05113	0.50155	1	0.999999
chr6.12216733.A.G	rs10755709	A	Severity	CAV	G	-	585.34	Chronic Kidney Disease, Stage IV	genitourinary	195	11211	0.0738545	0.109894	1.07665	0.50155	1	0.999999
chr22.24011037.T.C	rs11090305	C	Severity	CAV	C	-	592.11	Acute cystitis	genitourinary	104	10886	0.119947	0.178488	1.12744	0.501574	1	0.999999
chr5.96909661.C.T	rs150892504	T	Severity	CAV	T	ERAP2	418	Nonspecific chest pain	circulatory system	773	11535	-0.151784	0.225866	0.859174	0.501578	1	0.999999
chr10.104263031.C.A	rs4925	A	Protective for neurological complications of long COVID	CAV	A	GSTO1	261.4	Vitamin D deficiency	endocrine/metabolic	2386	9169	0.0243167	0.0361853	1.02461	0.50158	1	0.999999
chr1.155133406.T.G	rs4971066	G	Risk factor	CAV	G	EFNA1	443	Peripheral vascular disease	circulatory system	426	11716	0.0668188	0.0994325	1.0691	0.501583	1	0.999999
chr18.6461231.C.G	rs11659676	G	Severity	CAV-FE	G	RPL6P27	272.9	Unspecified disorder of lipoid metabolism	endocrine/metabolic	224	8298	0.0688344	0.102436	1.07126	0.501602	1	0.999999
chr21.33287378.C.T	rs8178521	T	Severity	CAV-FE	T	IL10RB	573	Other disorders of liver	digestive	103	11329	-0.106563	0.158584	0.898918	0.501605	1	0.999999
chr1.155197995.A.G	rs41264915	A	Severity	CAV-FE	G	THBS3	504	Other alveolar and parietoalveolar pneumonopathy	respiratory	143	12651	-0.132311	0.196905	0.876069	0.501613	1	0.999999
chr11.1219991.G.T	rs35705950	T	Protective	CAV	T	MUC5B	261.2	Vitamin B-complex deficiencies	endocrine/metabolic	476	8963	-0.0727243	0.108229	0.929857	0.501617	1	0.999999
chr15.33615902.C.T	rs12593288	C	Severity	CAV	T	RYR3	415.1	Acute pulmonary heart disease	circulatory system	113	13008	-0.119459	0.177789	0.887401	0.50164	1	0.999999
chr9.87724615.A.G	rs3128509	A;G	Possible functional consequences	FCP + IP	A	CTSL	317	Alcohol-related disorders	mental disorders	178	11635	-0.0745287	0.110923	0.928181	0.501649	1	0.999999
chr17.27263807.T.C	rs60811869	C	Severity	CAV	C	-	610	Benign mammary dysplasias	genitourinary	115	12072	-0.281	0.418219	0.755028	0.501649	1	0.999999
chr9.21206606.C.G	rs28368148	G	Severity	CAV-FE	G	IFNA10	338	Pain	neurological	1052	11194	0.147218	0.219111	1.15861	0.501655	1	0.999999
chr21.33287378.C.T	rs8178521	T	Severity	CAV-FE	T	IL10RB	288.1	Decreased white blood cell count	hematopoietic	125	11768	0.0921196	0.137109	1.0965	0.501667	1	0.999999
chr3.148742201.A.C	rs5186	C	Severity	CAV	C	AGTR1	535	Gastritis and duodenitis	digestive	126	12880	-0.0973155	0.144843	0.90727	0.501669	1	0.999999
chrX.15587729.C.T	rs4646140	T	Severity	CAV	T	ACE2	253	Disorders of the pituitary gland and its hypothalamic control	endocrine/metabolic	165	11983	0.759838	1.13094	2.13793	0.50167	1	0.999999
chr15.60810211.C.T	rs341419	T	Severity	CAV-FE	T	RORA	480	Pneumonia	respiratory	342	11907	0.0673706	0.100276	1.06969	0.501676	1	0.999999
chr10.76490426.T.C	rs114026383	C	Risk factor for European population	CAV	C	LRMDA	296	Mood disorders	mental disorders	1687	9124	0.573329	0.853361	1.77416	0.501681	1	0.999999
chr6.31572536.A.G	rs909253	G	Risk factor	CAV	G	TNF	316	Substance addiction and disorders	mental disorders	195	11907	-0.0822623	0.122442	0.92103	0.501682	1	0.999999
chr4.67963489.G.A	rs6552134	G	Possible functional consequences	FCP + IP	G	TMPRSS11A	464	Acute sinusitis	respiratory	161	10509	0.0846936	0.126063	1.08838	0.501688	1	0.999999
chr1.206773552.T.C	rs1800896	C	Severity	FCP	C	IL10	681	Superficial cellulitis and abscess	dermatologic	362	12198	-0.0515819	0.0767787	0.949726	0.501695	1	0.999999
chr5.86011821.T.G	rs4424029	G	Severity	CAV	G	-	401.1	Essential hypertension	circulatory system	3298	9373	0.0222464	0.0331165	1.0225	0.501736	1	0.999999
chr8.124324323.T.C	rs72711165	C	Severity	CAV-FE	C	TMEM65	245.2	Chronic thyroiditis	endocrine/metabolic	603	10083	-0.179517	0.26724	0.835674	0.501746	1	0.999999
chr8.124324323.T.C	rs72711165	C	Severity	CAV-FE	C	TMEM65	245.21	Chronic lymphocytic thyroiditis	endocrine/metabolic	603	10083	-0.179517	0.26724	0.835674	0.501746	1	0.999999
chr22.24011037.T.C	rs11090305	C	Severity	CAV	C	-	389	Hearing loss	sense organs	520	11316	0.0550191	0.0819063	1.05656	0.501754	1	0.999999
chr6.158608455.C.T	rs117665206	T	Severity	CAV	T	TMEM181	496.1	Emphysema	respiratory	180	10962	0.347483	0.517328	1.4155	0.501782	1	0.999999
chr2.113129630.T.C	rs419598	C	Risk factor	CAV	C	IL1RN	317	Alcohol-related disorders	mental disorders	179	11812	0.0799614	0.119049	1.08325	0.501796	1	0.999999
chr3.101705614.T.C	rs11919389	C	Risk factor	CAV	C	PDCL3P4	715.1	Sacroiliitis NEC	musculoskeletal	111	12328	0.0952214	0.141772	1.0999	0.501805	1	0.999999
chr2.196087686.G.A	rs2176724	A	Severity	CAV	A	-	706	Diseases of sebaceous glands	dermatologic	430	11980	-0.0739648	0.110124	0.928704	0.501806	1	0.999999
chr3.149000300.G.T	rs76488148	T	Severity	CAV	T	GYG1	555.1	Regional enteritis	digestive	361	10170	-0.101718	0.151452	0.903284	0.501824	1	0.999999
chr16.57636629.G.A	rs7499679	A	Severity	CAV	A	ADGRG1	279.7	Other immunological findings	endocrine/metabolic	380	12450	0.0591604	0.0880874	1.06095	0.501832	1	0.999999
chr1.27373964.C.T	rs141300199	T	Severity	CAV	T	FCN3	771	Musculoskeletal symptoms referable to limbs	symptoms	253	12507	0.693631	1.03285	2.00097	0.501857	1	0.999999
chr14.102356233.A.G	rs11160678	G	Severity	CAV	G	CINP	313.1	Attention deficit hyperactivity disorder	mental disorders	136	12799	-0.0865491	0.128876	0.91709	0.501858	1	0.999999
chr3.157438240.A.G	rs1840680	AG genotype)	Protective	CAV	A	PTX3	707	Chronic ulcer of skin	dermatologic	167	13066	-0.076	0.113178	0.926816	0.501898	1	0.999999
chr4.24511798.A.G	rs73246461	G	Severity	CAV	G	-	338.2	Chronic pain	neurological	917	10773	0.041133	0.0612551	1.04199	0.501899	1	0.999999
chr2.113129630.T.C	rs419598	C	Risk factor	CAV	C	IL1RN	288	Diseases of white blood cells	hematopoietic	109	12079	0.0995979	0.148322	1.10473	0.501904	1	0.999999
chr14.72467521.C.T	rs12587980	T	Severity	CAV	T	RGS6	250.25	Diabetes type 2 with peripheral circulatory disorders	endocrine/metabolic	129	10544	-0.0920546	0.137093	0.912055	0.501918	1	0.999999
chr10.28606315.C.T	rs12773860	T	Severity	CAV	T	WAC	286.2	Encounter for long-term (current) use of anticoagulants	hematopoietic	125	12039	-0.139948	0.20842	0.869403	0.50192	1	0.999999
chrX.15600835.T.C	rs4646116	C	Risk factor	FCP + IP	C	ACE2	569	Other disorders of intestine	digestive	229	12349	-0.481877	0.717657	0.617623	0.501929	1	0.999999
chr4.111691870.C.T	rs112641600	C	Severity	CAV	T	-	367.1	Myopia	sense organs	123	12399	-0.180387	0.268654	0.834947	0.501936	1	0.999999
chr3.126118894.C.T	rs1868132	T	Severity	CAV	T	ALDH1L1	464	Acute sinusitis	respiratory	164	10642	0.122345	0.182213	1.13014	0.50194	1	0.999999
chrX.15596127.G.T	rs146598386	T	Severity	CAV	T	ACE2	626.11	Absent or infrequent menstruation	genitourinary	141	11581	-0.485729	0.723428	0.615248	0.501949	1	0.999999
chr8.97128242.T.C	rs7817272	C	Severity	CAV	C	CPQ	497	Bronchitis	respiratory	209	10945	-0.08634	0.128594	0.917282	0.501957	1	0.999999
chr9.33426577.A.G	rs10813976	G	Severity	CAV	G	-	278.1	Obesity	endocrine/metabolic	1150	10450	0.0350941	0.052274	1.03572	0.501999	1	0.999999
chr3.157438240.A.G	rs1840680	AG genotype)	Protective	CAV	A	PTX3	249	Secondary diabetes mellitus	endocrine/metabolic	167	10582	0.0762767	0.113624	1.07926	0.502026	1	0.999999
chr13.102695866.A.G	rs599976	G	Severity	CAV-FE	G	METTL21C	279	Disorders involving the immune mechanism	endocrine/metabolic	127	12615	0.117882	0.175602	1.12511	0.502028	1	0.999999
chr2.195519781.A.G	rs74417002	G	Severity	CAV	G	-	288.1	Decreased white blood cell count	hematopoietic	130	12158	0.217167	0.323504	1.24255	0.502031	1	0.999999
chr4.111691870.C.T	rs112641600	C	Severity	CAV	T	-	562	Diverticulosis and diverticulitis	digestive	180	10101	0.132133	0.196839	1.14126	0.502045	1	0.999999
chr16.89196249.G.A	rs117169628	A	Severity	CAV	A	SLC22A31	411.2	Myocardial infarction	circulatory system	115	11626	-0.137033	0.204148	0.871941	0.502064	1	0.999999
chr2.195499753.A.C	rs73060484	C	Severity	CAV	C	-	306	Other mental disorder	mental disorders	158	9086	-0.160803	0.239559	0.85146	0.502065	1	0.999999
chr17.27263807.T.C	rs60811869	C	Severity	CAV	C	-	261.4	Vitamin D deficiency	endocrine/metabolic	2381	9138	-0.0643646	0.0958902	0.937663	0.502073	1	0.999999
chr11.34482745.G.A	rs61882275	G	Severity	CAV	A	ELF5	375.1	Dry eyes	sense organs	352	12003	0.0529486	0.0788845	1.05438	0.502082	1	0.999999
chr6.41534945.A.C	rs1886814	C	Severity	CAV-FE	C	FOXP4-AS1	250.3	Insulin pump user	endocrine/metabolic	277	10573	-0.155783	0.232092	0.855745	0.502086	1	0.999999
chr3.149000300.G.T	rs76488148	T	Severity	CAV	T	GYG1	261	Vitamin deficiency	endocrine/metabolic	2590	9118	-0.0434413	0.0647206	0.957489	0.502086	1	0.999999
chrX.15603134.G.A	rs7885856	G;A	Possible functional consequences	FCP + IP	A	ACE2	771	Musculoskeletal symptoms referable to limbs	symptoms	253	12528	0.779136	1.1608	2.17959	0.502088	1	0.999999
chr15.60902209.A.G	rs4774377	G	Risk factor	CAV-FE	G	RORA	614.52	Vaginitis and vulvovaginitis	genitourinary	107	12484	-0.0930374	0.138612	0.911159	0.502089	1	0.999999
chr5.96909661.C.T	rs150892504	T	Severity	CAV	T	ERAP2	580	Nephritis; nephrosis; renal sclerosis	genitourinary	178	11787	0.2651	0.394964	1.30356	0.502092	1	0.999999
chr9.132278286.T.C	rs11243705	C	Severity	CAV	C	SETX	216	Benign neoplasm of skin	neoplasms	637	11156	-0.0543905	0.0810348	0.947062	0.502093	1	0.999999
chr5.86011821.T.G	rs4424029	G	Severity	CAV	G	-	270.3	Disorders of plasma protein metabolism	endocrine/metabolic	105	12707	0.0952139	0.141858	1.09989	0.502099	1	0.999999
chr17.15965007.C.T	rs8081547	T	Risk factor	FCP + IP	T	ADORA2B	153.3	Malignant neoplasm of rectum, rectosigmoid junction, and anus	neoplasms	199	11149	-0.0807454	0.120305	0.922428	0.502111	1	0.999999
chr14.74952741.A.G	rs2268616	G	Risk factor	CAV	G	PGF	496.3	Bronchiectasis	respiratory	123	10880	-0.347345	0.517528	0.706561	0.502117	1	0.999999
chr5.132485305.G.A	rs17622656	A	Risk factor	FCP + IP	A	IRF1	288.2	Elevated white blood cell count	hematopoietic	103	12082	-0.100534	0.149793	0.904355	0.502125	1	0.999999
chr14.74952741.A.G	rs2268616	G	Risk factor	CAV	G	PGF	610	Benign mammary dysplasias	genitourinary	114	12034	-0.343312	0.511546	0.709417	0.50214	1	0.999999
chr5.124614711.G.T	rs4240376	G	Severity	CAV	T	-	694.2	Other dyschromia	dermatologic	380	11018	-0.0592143	0.088233	0.942505	0.502149	1	0.999999
chr9.87725456.A.T	rs56952354	A;T	Possible functional consequences	FCP + IP	T	CTSL	443.7	Peripheral angiopathy in diseases classified elsewhere	circulatory system	101	11891	-0.481507	0.717479	0.617851	0.50215	1	0.999999
chr6.31575254.G.A	rs1800629	A	Risk factor*Conflicting; Severity*Conflicting; Protective*Conflicting	CAV-FE	A	TNF	287	Purpura and other hemorrhagic conditions	hematopoietic	247	12310	-0.118214	0.176152	0.888506	0.502165	1	0.999999
chr13.41746691.T.A	rs10507497	A	Severity	CAV-FE	A	VWA8	594	Urinary calculus	genitourinary	384	12710	-0.0619836	0.0923632	0.939898	0.502166	1	0.999999
chr9.87724615.A.G	rs3128509	A;G	Possible functional consequences	FCP + IP	A	CTSL	185	Cancer of prostate	neoplasms	220	11620	0.0707706	0.105458	1.07333	0.502173	1	0.999999
chr2.195499753.A.C	rs73060484	C	Severity	CAV	C	-	381	Otitis media and Eustachian tube disorders	sense organs	103	12627	-0.200155	0.298265	0.818604	0.50218	1	0.999999
chr4.166008836.A.T	rs17047200	TT genotype	Severity (TT genotype)*Conflicting; Risk factor (AA genotype)*Conflicting	CAV	T	TLL1	479	Other upper respiratory disease	respiratory	368	9567	0.0773176	0.115219	1.08039	0.50219	1	0.999999
chr3.126118894.C.T	rs1868132	T	Severity	CAV	T	ALDH1L1	345	Epilepsy, recurrent seizures, convulsions	neurological	173	12036	0.11754	0.175171	1.12473	0.502222	1	0.999999
chr8.16932640.T.C	rs118072448	T	Severity	CAV	C	-	479	Other upper respiratory disease	respiratory	368	9540	-0.0970418	0.144635	0.907518	0.502258	1	0.999999
chr19.24134099.G.A	rs10407383	A	Severity	CAV-FE	A	ZNF254	338.1	Acute pain	neurological	173	11199	0.0982888	0.146496	1.10328	0.502266	1	0.999999
chr7.117611595.T.G	rs150212784	G	Severity	CAV	G	CFTR	253	Disorders of the pituitary gland and its hypothalamic control	endocrine/metabolic	165	11965	0.688531	1.02632	1.99079	0.502302	1	0.999999
chr3.27146807.G.A	rs17317135	G	Severity	CAV	A	NEK10	573.7	Abnormal results of function study of liver	digestive	166	11272	0.185529	0.27655	1.20386	0.502304	1	0.999999
chr5.1211624.A.G	rs76067074	G	Severity	CAV-FE	G	SLC6A19	512	Other symptoms of respiratory system	respiratory	2413	8793	0.050968	0.0759732	1.05229	0.502305	1	0.999999
chr10.28606315.C.T	rs12773860	T	Severity	CAV	T	WAC	483	Acute bronchitis and bronchiolitis	respiratory	133	11822	0.122209	0.182168	1.12999	0.502311	1	0.999999
chr12.8608014.A.G	rs11613792	A	Severity	CAV	G	AICDA	338	Pain	neurological	1000	10475	-0.0469673	0.0700117	0.954119	0.502316	1	0.999999
chr16.3500977.C.G	rs2301762	G	Severity	CAV	G	CLUAP1	369	Infection of the eye	sense organs	191	11858	0.148794	0.221821	1.16043	0.502359	1	0.999999
chr6.147217556.A.G	rs116898161	G	Severity	CAV	G	STXBP5	276.13	Hyperpotassemia	endocrine/metabolic	314	12112	-0.16464	0.245447	0.848199	0.502364	1	0.999999
chr3.146517122.G.A	rs343320	A	Severity	CAV-FE	A	PLSCR1	287	Purpura and other hemorrhagic conditions	hematopoietic	246	12198	0.104298	0.15549	1.10993	0.502364	1	0.999999
chr1.244873270.T.C	rs12130553	C	Severity	CAV	C	-	535	Gastritis and duodenitis	digestive	109	10569	-0.0960768	0.143233	0.908394	0.502365	1	0.999999
chr1.161509955.A.G	rs1801274	G	Severity	CAV	G	FCGR2A	707.2	Chronic ulcer of leg or foot	dermatologic	124	12538	0.0876719	0.130703	1.09163	0.502367	1	0.999999
chr8.124324323.T.C	rs72711165	C	Severity	CAV-FE	C	TMEM65	585.32	End stage renal disease	genitourinary	135	11797	0.307009	0.457698	1.35935	0.502368	1	0.999999
chr6.158608455.C.T	rs117665206	T	Severity	CAV	T	TMEM181	455	Hemorrhoids	circulatory system	374	11662	-0.340739	0.508012	0.711244	0.502392	1	0.999999
chr5.86011821.T.G	rs4424029	G	Severity	CAV	G	-	172	Skin cancer	neoplasms	524	11934	0.0439192	0.0654806	1.0449	0.502398	1	0.999999
chr6.160731787.C.T	rs4252128	T	Potential functional effect on protein	FCP + IP	T	PLG	701	Other hypertrophic and atrophic conditions of skin	dermatologic	271	12522	-0.201032	0.299726	0.817886	0.502399	1	0.999999
chr17.45714244.T.C	rs113661667	C	Risk factor	CAV-FE	C	LINC02210-CRHR1	396	Abnormal heart sounds	circulatory system	197	11736	0.0810199	0.1208	1.08439	0.502414	1	0.999999
chr21.41508701.T.G	rs4283504	T	Possible functional consequences	FCP + IP	T	TMPRSS2	475.9	Postnasal drip	respiratory	230	9473	-0.110777	0.165168	0.895139	0.502417	1	0.999999
chr3.1052111.C.G	rs1504061	G	Severity	CAV	G	-	611	Abnormal findings on mammogram or breast exam	genitourinary	395	12072	0.120536	0.179723	1.1281	0.502429	1	0.999999
chr9.132278286.T.C	rs11243705	C	Severity	CAV	C	SETX	275.6	Hypercalcemia	endocrine/metabolic	189	12638	0.0933807	0.139244	1.09788	0.50246	1	0.999999
chr6.52236941.T.C	rs763780	C	Protective	FCP	C	IL17F	356	Hereditary and idiopathic peripheral neuropathy	neurological	128	12604	-0.216818	0.323313	0.805077	0.502467	1	0.999999
chr2.136948486.A.G	rs7605851	G	Severity	CAV-FE	G	THSD7B	605	Erectile dysfunction [ED]	genitourinary	499	11573	-0.0814948	0.121526	0.921738	0.502477	1	0.999999
chr4.67964168.T.A	rs720009	A	Possible functional consequences	FCP + IP	A	TMPRSS11A	456	Chronic venous insufficiency [CVI]	circulatory system	223	11650	-0.266579	0.397543	0.765995	0.502497	1	0.999999
chr22.41925447.G.A	rs61756766	A	Severity	CAV	A	TNFRSF13C	269	Proteinuria	endocrine/metabolic	263	12822	0.311485	0.464517	1.36545	0.502503	1	0.999999
chr3.27146807.G.A	rs17317135	G	Severity	CAV	A	NEK10	790.6	Other abnormal blood chemistry	symptoms	929	10924	0.0851669	0.12701	1.0889	0.502506	1	0.999999
chr6.12216733.A.G	rs10755709	A	Severity	CAV	G	-	706.2	Sebaceous cyst	dermatologic	110	11385	-0.0982525	0.146527	0.90642	0.502513	1	0.999999
chr17.49863303.C.T	rs77534576	T	Severity	CAV	T	-	300.1	Anxiety disorder	mental disorders	1559	9109	0.0752281	0.112193	1.07813	0.502524	1	0.999999
chr16.16924042.C.A	rs1453512	A	Severity	CAV	C	-	278.1	Obesity	endocrine/metabolic	1136	10402	0.033322	0.0496957	1.03388	0.502526	1	0.999999
chr16.78590128.A.G	rs72803978	A	Severity	CAV	G	WWOX	694	Dyschromia and Vitiligo	dermatologic	388	10931	-0.122402	0.182551	0.884792	0.502534	1	0.999999
chr11.26675470.T.G	rs10835056	G	Severity	CAV	T	SLC5A12	227	Benign neoplasm of other endocrine glands and related structures	neoplasms	134	12807	0.0888746	0.13255	1.09294	0.50254	1	0.999999
chr16.57636629.G.A	rs7499679	A	Severity	CAV	A	ADGRG1	374	Other disorders of eyelids	sense organs	115	11801	0.106589	0.158971	1.11248	0.502543	1	0.999999
chr1.90742957.A.C	rs2166172	C	Severity	CAV-FE	C	-	763	Thoracic or lumbosacral neuritis or radiculitis, unspecified	symptoms	665	11495	-0.0402276	0.0599972	0.960571	0.502545	1	0.999999
chr13.102695866.A.G	rs599976	G	Severity	CAV-FE	G	METTL21C	338	Pain	neurological	1056	11208	-0.04508	0.0672362	0.955921	0.502556	1	0.999999
chr10.52340585.A.T	rs1441121	T	Severity	CAV	A	-	242.1	Graves' disease	endocrine/metabolic	151	9546	0.0818663	0.122105	1.08531	0.502566	1	0.999999
chr13.112889041.C.T	rs9577175	T	Severity	CAV	T	ATP11A	433.3	Cerebral ischemia	circulatory system	161	12363	-0.0907591	0.13537	0.913238	0.502571	1	0.999999
chr1.155175305.G.A	rs7528026	A	Severity	CAV	A	TRIM46	262	Mineral deficiency NEC	endocrine/metabolic	101	9143	0.313058	0.466941	1.3676	0.502574	1	0.999999
chr3.1052111.C.G	rs1504061	G	Severity	CAV	G	-	715	Other inflammatory spondylopathies	musculoskeletal	142	12314	-0.225953	0.337021	0.797755	0.502576	1	0.999999
chr14.35401887.C.T	rs696	CC genotype	Severity	CAV	T	NFKBIA	270.3	Disorders of plasma protein metabolism	endocrine/metabolic	105	12777	0.0940607	0.140299	1.09863	0.502582	1	0.999999
chr12.132489230.GC.G	rs56106917	G	Severity	CAV	G	FBRSL1	079	Viral infection	infectious diseases	147	10593	-0.0810628	0.120912	0.922136	0.502585	1	0.999999
chr14.35401887.C.T	rs696	CC genotype	Severity	CAV	T	NFKBIA	335	Multiple sclerosis	neurological	190	12020	0.0702752	0.104822	1.0728	0.502586	1	0.999999
chr1.31151182.G.C	rs12083278	C	Severity	CAV	G	-	271	Disorders of carbohydrate transport and metabolism	endocrine/metabolic	674	11023	-0.0404208	0.0602917	0.960385	0.502589	1	0.999999
chr10.22439346.T.C	-	HLA-A*02:02	Protective	IP	C	HLA-A	727	Other disorders of synovium, tendon, and bursa	musculoskeletal	292	10812	0.122562	0.182828	1.13039	0.502621	1	0.999999
chr1.173115604.T.G	rs17300100	G	Severity	CAV	G	-	447	Other disorders of arteries and arterioles	circulatory system	155	11493	-0.119347	0.178035	0.887499	0.502628	1	0.999999
chr5.159315942.T.G	rs3212227	T	Severity	FCP	G	IL12B	599	Other symptoms/disorders or the urinary system	genitourinary	1252	10716	-0.0365222	0.0544821	0.964137	0.502633	1	0.999999
chr11.2872637.A.G	rs10766439	A	Severity	CAV	A	-	496.3	Bronchiectasis	respiratory	119	10527	-0.0989243	0.147576	0.905811	0.502648	1	0.999999
chr4.24511798.A.G	rs73246461	G	Severity	CAV	G	-	585.34	Chronic Kidney Disease, Stage IV	genitourinary	198	11347	-0.0909467	0.135675	0.913066	0.502649	1	0.999999
chr11.2872637.A.G	rs10766439	A	Severity	CAV	A	-	261.4	Vitamin D deficiency	endocrine/metabolic	2297	8809	0.0248391	0.0370564	1.02515	0.502662	1	0.999999
chr15.34253720.A.G	rs2705343	G	Severity	CAV-FE	G	SLC12A6	332	Parkinson's disease	neurological	173	11632	0.0916192	0.136683	1.09595	0.502663	1	0.999999
chr17.49863303.C.T	rs77534576	T	Severity	CAV	T	-	585.34	Chronic Kidney Disease, Stage IV	genitourinary	203	11789	-0.213162	0.318008	0.808025	0.502664	1	0.999999
chr21.41508701.T.G	rs4283504	T	Possible functional consequences	FCP + IP	T	TMPRSS2	395.6	Heart valve replaced	circulatory system	181	11343	-0.127556	0.190306	0.880244	0.502686	1	0.999999
chr4.44416575.T.C	rs35540967	C	Severity	CAV	C	KCTD8	276.1	Electrolyte imbalance	endocrine/metabolic	563	12071	0.070604	0.105338	1.07316	0.502692	1	0.999999
chr1.244873270.T.C	rs12130553	C	Severity	CAV	C	-	475	Chronic sinusitis	respiratory	538	8052	0.0434588	0.0648421	1.04442	0.502714	1	0.999999
chr16.16924042.C.A	rs1453512	A	Severity	CAV	C	-	591	Urinary tract infection	genitourinary	484	11546	0.0493518	0.0736361	1.05059	0.502722	1	0.999999
chr8.38996464.C.A	rs7840270	C	Severity	CAV-FE	A	ADAM9	788	Syncope and collapse	symptoms	295	12416	-0.0577767	0.086207	0.943861	0.502725	1	0.999999
chr1.206773552.T.C	rs1800896	C	Severity	FCP	C	IL10	504	Other alveolar and parietoalveolar pneumonopathy	respiratory	143	12677	-0.0818508	0.122129	0.921409	0.50273	1	0.999999
chr10.98166813.G.T	rs10786398	T	Severity	CAV	T	R3HCC1L	216	Benign neoplasm of skin	neoplasms	631	11149	-0.043058	0.0642471	0.957856	0.502735	1	0.999999
chr1.90742957.A.C	rs2166172	C	Severity	CAV-FE	C	-	327.32	Obstructive sleep apnea	neurological	640	10838	0.0405167	0.0604587	1.04135	0.502759	1	0.999999
chr1.155197995.A.G	rs41264915	A	Severity	CAV-FE	G	THBS3	395.2	Nonrheumatic aortic valve disorders	circulatory system	457	11722	-0.0753217	0.112396	0.927445	0.502766	1	0.999999
chr17.9267091.C.T	rs34761447	C	Severity	CAV	T	STX8	216.1	Screening for malignant neoplasms of the skin	neoplasms	240	11084	0.105198	0.156979	1.11093	0.502771	1	0.999999
chr1.161509955.A.G	rs1801274	G	Severity	CAV	G	FCGR2A	470	Septal Deviations/Turbinate Hypertrophy	respiratory	201	9403	0.0687735	0.102629	1.07119	0.502784	1	0.999999
chr21.41465921.C.T	rs62217525	C	Possible functional consequences	FCP + IP	T	TMPRSS2	514.2	Solitary pulmonary nodule	respiratory	383	12126	-0.112179	0.167408	0.893884	0.502797	1	0.999999
chr4.5820150.T.C	rs3774881	T	Severity	CAV	C	CRMP1	704	Diseases of hair and hair follicles	dermatologic	303	11700	-0.0864796	0.129058	0.917154	0.502806	1	0.999999
chr3.27146807.G.A	rs17317135	G	Severity	CAV	A	NEK10	798.1	Chronic fatigue syndrome	symptoms	152	10437	0.20079	0.29965	1.22237	0.502806	1	0.999999
chr18.69541156.T.C	rs12958013	T	Severity	CAV	C	DOK6	250.22	Type 2 diabetes with renal manifestations	endocrine/metabolic	175	10034	-0.118715	0.177165	0.888061	0.502808	1	0.999999
chr12.6845711.C.T	rs5443	T	protective	CAV	T	CDCA3	250.2	Type 2 diabetes	endocrine/metabolic	1170	10591	-0.0326693	0.0487548	0.967859	0.50281	1	0.999999
chr6.30887474.G.A	rs4618569	AG genotype	Severity	CAV	A	DDR1	747	Cardiac and circulatory congenital anomalies	congenital anomalies	156	13149	0.0916545	0.136785	1.09599	0.502816	1	0.999999
chr13.33129529.C.G	rs34425674	G	Risk factor	CAV	G	STARD13	571.51	Cirrhosis of liver without mention of alcohol	digestive	263	11657	-0.218264	0.325737	0.803913	0.502819	1	0.999999
chr1.3081749.G.A	rs12745140	A	Severity	CAV	A	PRDM16	242.1	Graves' disease	endocrine/metabolic	153	9749	0.125821	0.187781	1.13408	0.502833	1	0.999999
chr9.81442264.TCAG.T	rs1826292621	T	Severity	CAV	T	-	696	Psoriasis and related disorders	dermatologic	313	10781	-0.103256	0.154104	0.901896	0.502833	1	0.999999
chr6.12216733.A.G	rs10755709	A	Severity	CAV	G	-	555	Inflammatory bowel disease and other gastroenteritis and colitis	digestive	584	9693	0.0426634	0.0636742	1.04359	0.502841	1	0.999999
chr2.162044379.C.T	rs3788979	T	Risk factor	CAV	T	DPP4	722	Intervertebral disc disorders	musculoskeletal	403	11311	-0.0844737	0.12608	0.918996	0.502857	1	0.999999
chr11.126292948.C.T	rs8177374	T	Protective	CAV	T	TIRAP	580	Nephritis; nephrosis; renal sclerosis	genitourinary	178	11805	0.101368	0.151298	1.10668	0.502863	1	0.999999
chr11.320772.A.G	rs12252	G	Severity; Risk factor	CAV	G	IFITM3	288.2	Elevated white blood cell count	hematopoietic	102	12051	-0.201473	0.300732	0.817526	0.502895	1	0.999999
chr19.39248147.C.T	rs12979860	C	Severity (C allele)*Conflicting; Risk factor (T allele)*Conflicting	CAV	T	IFNL4	599.2	Retention of urine	genitourinary	171	10737	-0.0805314	0.120208	0.922626	0.5029	1	0.999999
chr13.23084699.A.G	rs1984162	G	Severity	CAV	G	-	198	Secondary malignant neoplasm	neoplasms	194	12117	0.0761494	0.113668	1.07912	0.502903	1	0.999999
chr3.148742201.A.C	rs5186	C	Severity	CAV	C	AGTR1	278.4	Abnormal weight gain	endocrine/metabolic	203	10536	0.0732658	0.109365	1.07602	0.502909	1	0.999999
chr21.41465921.C.T	rs62217525	C	Possible functional consequences	FCP + IP	T	TMPRSS2	318	Tobacco use disorder	mental disorders	691	11588	-0.0865494	0.1292	0.91709	0.502929	1	0.999999
chr17.9267091.C.T	rs34761447	C	Severity	CAV	T	STX8	626.11	Absent or infrequent menstruation	genitourinary	138	11381	0.138698	0.207047	1.14878	0.502932	1	0.999999
chr21.41473715.C.A	rs2298661	A	Protective	CAV-FE	A	TMPRSS2	504	Other alveolar and parietoalveolar pneumonopathy	respiratory	141	12608	0.102495	0.153008	1.10793	0.50294	1	0.999999
chr1.87162490.C.T	rs10873821	C	Severity	CAV	T	LINC01140	427.1	Paroxysmal tachycardia, unspecified	circulatory system	249	10494	-0.0788603	0.117729	0.924169	0.502957	1	0.999999
chr2.181488719.A.C	rs2034831	C	Severity	CAV	C	ITGA4	586.2	Cyst of kidney, acquired	genitourinary	119	11643	-0.188059	0.280751	0.828566	0.502958	1	0.999999
chr10.52771466.C.T	rs1800451	T	Potential functional effect on protein	FCP + IP	T	MBL2	427.7	Tachycardia NOS	circulatory system	141	10509	0.260984	0.389621	1.29821	0.502958	1	0.999999
chrX.15599938.A.G	rs2106809	G	Severity	CAV	G	ACE2	454.11	Varicose veins of lower extremity, symptomtic	circulatory system	164	11664	-0.108857	0.162513	0.896858	0.50296	1	0.999999
chr6.52200448.A.G	rs13192246	G	Severity	CAV	A	-	939	Atopic/contact dermatitis due to other or unspecified	dermatologic	602	10821	0.0436631	0.0651851	1.04463	0.502964	1	0.999999
chr5.180810828.C.T	rs113791144	T	Severity	CAV	T	-	574.1	Cholelithiasis	digestive	112	12964	0.16294	0.243257	1.17697	0.502968	1	0.999999
chr2.216660263.A.C	rs2270360	A	Severity	CAV	C	IGFBP2	250.42	Other abnormal glucose	endocrine/metabolic	662	9126	0.0429885	0.0641792	1.04393	0.502972	1	0.999999
chr12.8608014.A.G	rs11613792	A	Severity	CAV	G	AICDA	741	Symptoms and disorders of the joints	musculoskeletal	334	11782	0.0744463	0.111145	1.07729	0.502977	1	0.999999
chr1.154454494.A.C	rs2228145	A	Risk factor	CAV	C	IL6R	071.1	HIV infection, symptomatic	infectious diseases	553	10588	0.0441941	0.0659804	1.04519	0.502981	1	0.999999
chr15.90866675.C.T	rs79742014	T	Protective	IP	T	FURIN	627.3	Postmenopausal atrophic vaginitis	genitourinary	219	11479	0.169105	0.252472	1.18424	0.502987	1	0.999999
chr4.153687301.A.G	rs1898830	G	Severity; Risk factor	CAV	G	TLR2	578	Gastrointestinal hemorrhage	digestive	379	11974	0.0514563	0.0768267	1.0528	0.503004	1	0.999999
chr11.26675470.T.G	rs10835056	G	Severity	CAV	T	SLC5A12	428.1	Congestive heart failure (CHF) NOS	circulatory system	165	12040	-0.0857082	0.127967	0.917862	0.503006	1	0.999999
chr21.41464802.A.G	rs462574	A	Possible functional consequences	FCP + IP	A	TMPRSS2	241.2	Nontoxic multinodular goiter	endocrine/metabolic	244	10034	-0.187929	0.280592	0.828673	0.50301	1	0.999999
chr11.88436431.C.T	rs72953026	T	Severity	CAV-FE	T	-	585	Renal failure	genitourinary	654	11556	-0.0492356	0.0735125	0.951957	0.503012	1	0.999999
chrX.15592465.T.A	rs73195521	A	Severity	CAV	A	ACE2	250	Diabetes mellitus	endocrine/metabolic	1288	10595	-0.687411	1.02637	0.502876	0.503018	1	0.999999
chr10.8988345.A.T	rs71481792	A	Severity	CAV	T	-	561	Symptoms involving digestive system	digestive	820	9968	0.0393002	0.0586805	1.04008	0.503029	1	0.999999
chr10.51197961.C.A	rs7897633	A	Severity in European-Americans	CAV	C	PRKG1	735	Acquired foot deformities	musculoskeletal	157	12620	-0.0774482	0.115641	0.925475	0.50303	1	0.999999
chr4.186082920.C.T	rs3775291	T	Risk factor; Severity	CAV-FE	T	TLR3	702.1	Actinic keratosis	dermatologic	327	12153	-0.0611689	0.0913376	0.940664	0.503048	1	0.999999
chr7.107967457.C.T	rs2237698	T	Severity	CAV	T	LAMB1	270.3	Disorders of plasma protein metabolism	endocrine/metabolic	105	12787	0.123085	0.183795	1.13098	0.503055	1	0.999999
chr21.41426103.C.A	rs17000900	A	Severity	CAV-FE	A	MX1	287.3	Thrombocytopenia	hematopoietic	225	12218	-0.114614	0.171146	0.89171	0.503057	1	0.999999
chr17.35880776.C.T	rs2107538	T	Risk factor; Severity	FCP	T	CCL5	250.3	Insulin pump user	endocrine/metabolic	277	10555	-0.0761949	0.113777	0.926636	0.503057	1	0.999999
chrX.15596127.G.T	rs146598386	T	Severity	CAV	T	ACE2	740	Osteoarthrosis	musculoskeletal	1158	11505	-0.156724	0.234026	0.85494	0.50306	1	0.999999
chr4.24511798.A.G	rs73246461	G	Severity	CAV	G	-	296.1	Bipolar	mental disorders	225	8759	0.0782284	0.116814	1.08137	0.503061	1	0.999999
chr1.156125675.T.C	rs581342	C	Severity	CAV	C	LMNA	706.1	Acne	dermatologic	223	11954	-0.111632	0.166711	0.894374	0.503105	1	0.999999
chr10.52340585.A.T	rs1441121	T	Severity	CAV	A	-	480	Pneumonia	respiratory	333	11420	0.0552496	0.0825157	1.0568	0.503136	1	0.999999
chr7.117559590.ATCT.A	rs113993960	A	Severity	CAV	A	CFTR	272	Disorders of lipoid metabolism	endocrine/metabolic	3780	8531	-0.103235	0.154182	0.901915	0.503136	1	0.999999
chr12.52726315.TC.T	rs5798227	T	Risk factor	CAV	TC	-	733	Other disorders of bone and cartilage	musculoskeletal	733	11439	0.0654833	0.0978003	1.06767	0.503138	1	0.999999
chr5.21768177.G.A	-	HLA-A*02:02	Protective	IP	A	HLA-A	209	Neuroendocrine tumors	neoplasms	113	12494	-0.0919628	0.137349	0.912139	0.503141	1	0.999999
chr4.107694523.TG.T	rs70947091	T	Severity	CAV-FE	T	PAPSS1	110	Dermatophytosis / Dermatomycosis	infectious diseases	372	11839	-0.056176	0.0839006	0.945373	0.503142	1	0.999999
chr15.60902209.A.G	rs4774377	G	Risk factor	CAV-FE	G	RORA	290	Delirium dementia and amnestic and other cognitive disorders	mental disorders	122	11918	0.0901632	0.134664	1.09435	0.503151	1	0.999999
chr3.61768231.T.A	rs672699	A	Severity	CAV	T	PTPRG	296	Mood disorders	mental disorders	1681	9088	0.0307423	0.0459157	1.03122	0.503153	1	0.999999
chr15.33615902.C.T	rs12593288	C	Severity	CAV	T	RYR3	696	Psoriasis and related disorders	dermatologic	312	10724	-0.0729123	0.108901	0.929682	0.503159	1	0.999999
chr1.154454494.A.C	rs2228145	A	Risk factor	CAV	C	IL6R	694.2	Other dyschromia	dermatologic	379	10986	0.0509408	0.0760854	1.05226	0.503163	1	0.999999
chr13.23084699.A.G	rs1984162	G	Severity	CAV	G	-	327.4	Insomnia	neurological	928	10880	-0.0368702	0.0550696	0.963801	0.503164	1	0.999999
chr14.35401887.C.T	rs696	CC genotype	Severity	CAV	T	NFKBIA	454.11	Varicose veins of lower extremity, symptomtic	circulatory system	164	11621	-0.0771057	0.115167	0.925792	0.50317	1	0.999999
chr21.41509390.C.G	rs12626358	G	Possible functional consequences	FCP + IP	G	TMPRSS2	512.8	Cough	respiratory	1139	8920	-0.0495837	0.0740603	0.951625	0.503173	1	0.999999
chr1.90742957.A.C	rs2166172	C	Severity	CAV-FE	C	-	414	Other forms of chronic heart disease	circulatory system	138	11584	-0.0868301	0.129698	0.916833	0.503191	1	0.999999
chr4.166008836.A.T	rs17047200	TT genotype	Severity (TT genotype)*Conflicting; Risk factor (AA genotype)*Conflicting	CAV	T	TLL1	426.3	Bundle branch block	circulatory system	121	10246	-0.149655	0.22354	0.861005	0.503191	1	0.999999
chr5.174562335.T.A	rs2220543	T	Severity	CAV	A	SUMO2P6	411.4	Coronary atherosclerosis	circulatory system	1182	11609	0.0358191	0.0535031	1.03647	0.503191	1	0.999999
chr17.9267091.C.T	rs34761447	C	Severity	CAV	T	STX8	809	Fracture of unspecified bones	injuries & poisonings	116	12113	-0.170831	0.255182	0.842964	0.50321	1	0.999999
chr2.195499753.A.C	rs73060484	C	Severity	CAV	C	-	071.1	HIV infection, symptomatic	infectious diseases	552	10577	-0.0893885	0.133526	0.91449	0.50321	1	0.999999
chr2.45584979.T.C	-	HLA-A*02:02	Protective	IP	C	HLA-A	740.1	Osteoarthritis; localized	musculoskeletal	852	11440	-0.0396732	0.059263	0.961104	0.503213	1	0.999999
chr5.159315942.T.G	rs3212227	T	Severity	FCP	G	IL12B	592.11	Acute cystitis	genitourinary	113	11682	-0.113622	0.169728	0.892596	0.50322	1	0.999999
chr11.611919.C.G	rs702966	C	Severity in African-Americans	CAV	G	PHRF1	379	Other disorders of eye	sense organs	289	12092	0.0603217	0.0901093	1.06218	0.503222	1	0.999999
chr15.60845514.G.A	rs17303202	A	Risk factor; Severity	CAV-FE	A	RORA	495	Asthma	respiratory	1079	10945	-0.0332321	0.0496433	0.967314	0.503229	1	0.999999
chr11.34482745.G.A	rs61882275	G	Severity	CAV	A	ELF5	483	Acute bronchitis and bronchiolitis	respiratory	136	12007	0.0832787	0.124409	1.08684	0.503243	1	0.999999
chrX.15599938.A.G	rs2106809	G	Severity	CAV	G	ACE2	271	Disorders of carbohydrate transport and metabolism	endocrine/metabolic	722	12322	0.0494447	0.0738649	1.05069	0.503244	1	0.999999
chr21.41465921.C.T	rs62217525	C	Possible functional consequences	FCP + IP	T	TMPRSS2	272.9	Unspecified disorder of lipoid metabolism	endocrine/metabolic	225	8341	-0.14456	0.215962	0.865403	0.503256	1	0.999999
chr16.57636629.G.A	rs7499679	A	Severity	CAV	A	ADGRG1	427.22	Atrial flutter	circulatory system	156	10361	-0.0977609	0.14605	0.906866	0.503262	1	0.999999
chr5.123497022.T.C	rs62377777	T	Severity	CAV	C	-	798.1	Chronic fatigue syndrome	symptoms	155	10836	0.0884197	0.132095	1.09245	0.503263	1	0.999999
chr17.15965007.C.T	rs8081547	T	Risk factor	FCP + IP	T	ADORA2B	427.1	Paroxysmal tachycardia, unspecified	circulatory system	238	9701	-0.0752538	0.112426	0.927508	0.503266	1	0.999999
chr12.47844974.A.G	rs731236	AG and AA genotype	Severity	CAV	G	VDR	395.1	Nonrheumatic mitral valve disorders	circulatory system	431	11732	-0.0486667	0.0727071	0.952499	0.50327	1	0.999999
chr7.117611595.T.G	rs150212784	G	Severity	CAV	G	CFTR	743	Osteoporosis, osteopenia and pathological fracture	musculoskeletal	951	11790	0.36377	0.543475	1.43874	0.503277	1	0.999999
chr1.3081749.G.A	rs12745140	A	Severity	CAV	A	PRDM16	740.9	Osteoarthrosis NOS	musculoskeletal	417	11137	0.0833722	0.124561	1.08695	0.503288	1	0.999999
chr17.45422978.G.C	rs1230082	G	Severity	CAV	G	ARHGAP27	261.2	Vitamin B-complex deficiencies	endocrine/metabolic	478	9089	0.0491712	0.0734638	1.0504	0.503288	1	0.999999
chr1.46309111.A.G	rs41292543	G	Severity	CAV-FE	G	UQCRH	727	Other disorders of synovium, tendon, and bursa	musculoskeletal	298	11016	-0.0915212	0.136737	0.912542	0.503291	1	0.999999
chr10.130802064.T.G	rs12253652	G	Severity	CAV	G	-	459.9	Circulatory disease NEC	circulatory system	157	12295	0.115326	0.172309	1.12224	0.503307	1	0.999999
chr17.31410594.G.A	rs178840	G	Severity	CAV	A	RAB11FIP4	452	Other venous embolism and thrombosis	circulatory system	191	10260	0.0764691	0.114255	1.07947	0.503314	1	0.999999
chr18.6461231.C.G	rs11659676	G	Severity	CAV-FE	G	RPL6P27	977	Personal history of allergy to medicinal agents	injuries & poisonings	220	12263	-0.0661838	0.0988878	0.935959	0.503316	1	0.999999
chr3.126118894.C.T	rs1868132	T	Severity	CAV	T	ALDH1L1	079	Viral infection	infectious diseases	149	10599	-0.141919	0.212049	0.867692	0.503322	1	0.999999
chr10.130802064.T.G	rs12253652	G	Severity	CAV	G	-	316	Substance addiction and disorders	mental disorders	187	11640	0.105436	0.157538	1.11119	0.503322	1	0.999999
chr9.78543197.A.G	rs7027911	A	Severity	CAV	A	-	345	Epilepsy, recurrent seizures, convulsions	neurological	173	12022	-0.0736882	0.110106	0.928961	0.503338	1	0.999999
chr21.41508701.T.G	rs4283504	T	Possible functional consequences	FCP + IP	T	TMPRSS2	696.4	Psoriasis	dermatologic	298	10428	0.0906187	0.135404	1.09485	0.503339	1	0.999999
chr17.49863303.C.T	rs77534576	T	Severity	CAV	T	-	512	Other symptoms of respiratory system	respiratory	2488	9122	-0.0662692	0.0990228	0.935879	0.503348	1	0.999999
chr1.35908500.C.T	rs2765013	C	Severity	CAV	T	AGO1	250.2	Type 2 diabetes	endocrine/metabolic	1168	10554	0.0493794	0.0737906	1.05062	0.503378	1	0.999999
chr6.31575324.G.A	rs361525	G	Severity	CAV-FE	A	TNF	585.32	End stage renal disease	genitourinary	135	11805	-0.180405	0.269592	0.834932	0.503382	1	0.999999
chr17.8109899.C.T	rs151256885	T	Severity	CAV	T	ALOXE3	433.31	Transient cerebral ischemia	circulatory system	159	12444	-0.482587	0.721181	0.617185	0.503392	1	0.999999
chr8.40324459.C.A	rs11779911	C	Severity	CAV	A	SIRLNT	470	Septal Deviations/Turbinate Hypertrophy	respiratory	192	9056	-0.074999	0.112081	0.927744	0.503399	1	0.999999
chr19.50379362.T.C	rs1405655	C	Severity	CAV-FE	C	NR1H2	733	Other disorders of bone and cartilage	musculoskeletal	732	11453	-0.0401041	0.0599345	0.960689	0.503412	1	0.999999
chr2.162044379.C.T	rs3788979	T	Risk factor	CAV	T	DPP4	300.1	Anxiety disorder	mental disorders	1525	8879	0.0435491	0.0650836	1.04451	0.503415	1	0.999999
chr14.76832814.C.CT	rs34279101	CT	Severity	CAV	CT	LRRC74A	443	Peripheral vascular disease	circulatory system	431	11788	-0.062652	0.0936326	0.93927	0.503415	1	0.999999
chr4.25613313.G.A	-	HLA-A*02:02	Protective	IP	A	HLA-A	585.1	Acute renal failure	genitourinary	276	11789	0.0747293	0.111683	1.07759	0.503417	1	0.999999
chr18.6461231.C.G	rs11659676	G	Severity	CAV-FE	G	RPL6P27	747	Cardiac and circulatory congenital anomalies	congenital anomalies	151	12744	0.0787238	0.117653	1.08191	0.50342	1	0.999999
chr16.78590128.A.G	rs72803978	A	Severity	CAV	G	WWOX	694.2	Other dyschromia	dermatologic	377	10931	-0.123978	0.185292	0.883399	0.503434	1	0.999999
chr3.149000300.G.T	rs76488148	T	Severity	CAV	T	GYG1	785	Abdominal pain	symptoms	1008	10744	0.0610039	0.0911739	1.0629	0.503436	1	0.999999
chr1.206773552.T.C	rs1800896	C	Severity	FCP	C	IL10	764	Sciatica	symptoms	275	11592	0.0587186	0.0877615	1.06048	0.503451	1	0.999999
chr17.16948873.A.G	rs34557412	G	Severity	CAV	G	TNFRSF13B	287.3	Thrombocytopenia	hematopoietic	225	12277	0.48569	0.725921	1.6253	0.503453	1	0.999999
chr22.19963748.G.A	rs4680	A	Risk factor	FCP	A	COMT	588.2	Secondary hyperparathyroidism (of renal origin)	genitourinary	103	11800	-0.098245	0.146839	0.906427	0.503454	1	0.999999
chr2.195519781.A.G	rs74417002	G	Severity	CAV	G	-	313	Pervasive developmental disorders	mental disorders	183	13027	0.200626	0.299863	1.22217	0.503458	1	0.999999
chr11.26675470.T.G	rs10835056	G	Severity	CAV	T	SLC5A12	339	Other headache syndromes	neurological	218	12109	-0.0726402	0.108571	0.929935	0.503459	1	0.999999
chr5.96909661.C.T	rs150892504	T	Severity	CAV	T	ERAP2	288.2	Elevated white blood cell count	hematopoietic	103	12158	0.311857	0.466118	1.36596	0.503462	1	0.999999
chr17.8109899.C.T	rs151256885	T	Severity	CAV	T	ALOXE3	530.13	Barrett's esophagus	digestive	150	10843	0.341414	0.510305	1.40694	0.503471	1	0.999999
chr6.160716758.G.A	rs4252187	A	Potential functional effect on protein	FCP + IP	A	PLG	585.3	Chronic renal failure [CKD]	genitourinary	463	11788	-0.683294	1.02136	0.504951	0.503492	1	0.999999
chr5.21768177.G.A	-	HLA-A*02:02	Protective	IP	A	HLA-A	300.1	Anxiety disorder	mental disorders	1488	8562	-0.0270468	0.0404317	0.973316	0.503527	1	0.999999
chr21.41465921.C.T	rs62217525	C	Possible functional consequences	FCP + IP	T	TMPRSS2	695	Erythematous conditions	dermatologic	329	10725	0.110416	0.165064	1.11674	0.503542	1	0.999999
chr20.50172836.A.G	rs6122883	G	Severity	CAV-FE	G	LINC01273	379.2	Disorders of vitreous body	sense organs	254	11915	-0.0654109	0.0977911	0.936683	0.50357	1	0.999999
chr7.117559590.ATCT.A	rs113993960	A	Severity	CAV	A	CFTR	930	Allergic reaction to food	injuries & poisonings	419	10893	-0.348447	0.520944	0.705783	0.503575	1	0.999999
chr12.57108399.C.T	rs324011	T	Risk factor; Severity	CAV	T	STAT6	512	Other symptoms of respiratory system	respiratory	2471	9048	-0.0237335	0.0354834	0.976546	0.503582	1	0.999999
chr13.41746691.T.A	rs10507497	A	Severity	CAV-FE	A	VWA8	614.5	Inflammatory disease of cervix, vagina, and vulva	genitourinary	121	12890	0.106402	0.15908	1.11227	0.503586	1	0.999999
chr11.611919.C.G	rs702966	C	Severity in African-Americans	CAV	G	PHRF1	244.2	Acquired hypothyroidism	endocrine/metabolic	350	10086	0.0552482	0.0826055	1.0568	0.503611	1	0.999999
chr10.76490426.T.C	rs114026383	C	Risk factor for European population	CAV	C	LRMDA	476	Allergic rhinitis	respiratory	975	9815	0.605486	0.905308	1.83214	0.503612	1	0.999999
chr12.57108399.C.T	rs324011	T	Risk factor; Severity	CAV	T	STAT6	380.4	Impacted cerumen	sense organs	189	12520	-0.0746948	0.111685	0.928027	0.503625	1	0.999999
chr6.45737076.T.A	rs16873740	A	Severity	CAV	A	-	809	Fracture of unspecified bones	injuries & poisonings	119	12308	0.121856	0.182202	1.12959	0.503627	1	0.999999
chr7.117642566.G.A	rs77010898	A	Severity	CAV	A	CFTR	722.6	Degeneration of intervertebral disc	musculoskeletal	153	11606	0.407279	0.608983	1.50272	0.503632	1	0.999999
chr1.154454494.A.C	rs2228145	A	Risk factor	CAV	C	IL6R	427.12	Paroxysmal ventricular tachycardia	circulatory system	105	10484	-0.0982245	0.146871	0.906445	0.503634	1	0.999999
chr9.30504351.C.T	rs17775810	TT genotype	Protective	CAV	T	LINC01242	269	Proteinuria	endocrine/metabolic	258	12608	-0.0748902	0.11198	0.927845	0.503636	1	0.999999
chr6.31153649.G.A	rs143334143	A	Severity; Risk factor	CAV-FE	A	CCHCR1	496.1	Emphysema	respiratory	180	10964	0.11976	0.179075	1.12723	0.503644	1	0.999999
chr20.50172836.A.G	rs6122883	G	Severity	CAV-FE	G	LINC01273	244	Hypothyroidism	endocrine/metabolic	1642	9938	0.0282447	0.0422354	1.02865	0.503659	1	0.999999
chr3.149000300.G.T	rs76488148	T	Severity	CAV	T	GYG1	350.1	Abnormal involuntary movements	neurological	212	11914	0.120887	0.180769	1.1285	0.503661	1	0.999999
chrX.12886851.C.T	rs5743781	T	Severity; Severity for males	CAV-FE	T	TLR7	250.42	Other abnormal glucose	endocrine/metabolic	717	10587	0.365934	0.547208	1.44186	0.503669	1	0.999999
chrX.15564175.T.C	rs41303171	C	Severity; Risk factor	CAV	C	ACE2	593	Hematuria	genitourinary	290	11701	-0.278592	0.416606	0.756848	0.503675	1	0.999999
chr12.106231175.T.A	rs12823094	A	Severity	CAV	A	-	339	Other headache syndromes	neurological	200	10952	-0.0786189	0.117567	0.924392	0.503676	1	0.999999
chr3.101705614.T.C	rs11919389	C	Risk factor	CAV	C	PDCL3P4	426.92	Cardiac defibrillator in situ	circulatory system	101	10494	-0.102456	0.153213	0.902618	0.503677	1	0.999999
chr17.15965007.C.T	rs8081547	T	Risk factor	FCP + IP	T	ADORA2B	411.2	Myocardial infarction	circulatory system	114	10773	0.103739	0.155132	1.10931	0.503678	1	0.999999
chr6.160731787.C.T	rs4252128	T	Potential functional effect on protein	FCP + IP	T	PLG	747.1	Cardiac congenital anomalies	congenital anomalies	131	13133	-0.308779	0.461759	0.734343	0.503686	1	0.999999
chr6.160716758.G.A	rs4252187	A	Potential functional effect on protein	FCP + IP	A	PLG	803	Fracture of upper limb	injuries & poisonings	138	12331	0.682315	1.02036	1.97845	0.503686	1	0.999999
chr19.35687796.G.A	rs77127536	A	Severity	CAV	A	TYMSP2	512	Other symptoms of respiratory system	respiratory	2483	9112	0.0322267	0.0481939	1.03275	0.503695	1	0.999999
chr8.97128242.T.C	rs7817272	C	Severity	CAV	C	CPQ	369	Infection of the eye	sense organs	192	11959	0.0850506	0.127198	1.08877	0.503722	1	0.999999
chr6.32623820.T.C	rs9271609	T	Severity	CAV	C	HLA-DQA1	428.3	Heart failure with reduced EF [Systolic or combined heart failure]	circulatory system	232	12155	-0.0727509	0.108805	0.929832	0.503728	1	0.999999
chr9.4329170.T.C	rs3895472	C	Severity	CAV	T	GLIS3	278.1	Obesity	endocrine/metabolic	1120	10297	0.0565405	0.0845642	1.05817	0.503744	1	0.999999
chr9.133257521.T.TC	rs8176719	TC	Severity; Risk factor	CAV-FE	TC	ABO	338.2	Chronic pain	neurological	932	11214	0.0337733	0.0505141	1.03435	0.503757	1	0.999999
chr11.126292948.C.T	rs8177374	T	Protective	CAV	T	TIRAP	078	Viral warts & HPV	infectious diseases	290	10624	0.078229	0.117009	1.08137	0.503766	1	0.999999
chrX.15564667.C.T	rs2074192	T	Severity (T allele); Severity for males > 50 y.o (T allele); Protective (C allele); Protective (CT genotype)	CAV	T	ACE2	174	Breast cancer	neoplasms	462	12259	-0.0477685	0.0714483	0.953354	0.503767	1	0.999999
chr22.22210343.A.T	rs5757427	T	Severity	CAV	A	IGLV10-54	788	Syncope and collapse	symptoms	206	7019	0.0686733	0.102717	1.07109	0.50377	1	0.999999
chr9.87724615.A.G	rs3128509	A;G	Possible functional consequences	FCP + IP	A	CTSL	285.2	Anemia of chronic disease	hematopoietic	172	10947	-0.0779884	0.116651	0.924975	0.503774	1	0.999999
chr11.320772.A.G	rs12252	G	Severity; Risk factor	CAV	G	IFITM3	479	Other upper respiratory disease	respiratory	372	9716	-0.106902	0.159898	0.898614	0.503775	1	0.999999
chr15.90879313.T.C	rs8039305	C	Risk factor	CAV-FE	C	FURIN	443	Peripheral vascular disease	circulatory system	418	11383	0.0483238	0.0722808	1.04951	0.503779	1	0.999999
chr21.41660268.A.T	rs2252109	A	Severity	CAV	T	-	429.3	Symptoms involving cardiovascular system	circulatory system	138	11037	-0.082022	0.122686	0.921252	0.503781	1	0.999999
chr22.49281538.G.A	rs62220604	G	Severity	CAV	A	-	253	Disorders of the pituitary gland and its hypothalamic control	endocrine/metabolic	155	11167	-0.0860085	0.128649	0.917586	0.503782	1	0.999999
chr21.41508701.T.G	rs4283504	T	Possible functional consequences	FCP + IP	T	TMPRSS2	530.11	GERD	digestive	1407	10490	-0.0457035	0.0683635	0.955325	0.503791	1	0.999999
chr9.117713024.A.G	rs4986790	G	Severity	CAV	G	TLR4	586.2	Cyst of kidney, acquired	genitourinary	121	11804	-0.193859	0.289986	0.823774	0.503806	1	0.999999
chr12.6845711.C.T	rs5443	T	protective	CAV	T	CDCA3	426.3	Bundle branch block	circulatory system	122	10516	-0.0943659	0.14116	0.90995	0.503811	1	0.999999
chr16.78590128.A.G	rs72803978	A	Severity	CAV	G	WWOX	318	Tobacco use disorder	mental disorders	699	11808	-0.0877294	0.131233	0.916009	0.503815	1	0.999999
chr15.90879313.T.C	rs8039305	C	Risk factor	CAV-FE	C	FURIN	960	Poisoning by antibiotics	injuries & poisonings	153	12092	-0.0781488	0.116904	0.924827	0.503825	1	0.999999
chr2.36677870.C.A	rs6714112	C	Severity	CAV	A	-	249	Secondary diabetes mellitus	endocrine/metabolic	166	10518	0.107075	0.160177	1.11302	0.503826	1	0.999999
chr15.90866675.C.T	rs79742014	T	Protective	IP	T	FURIN	599.4	Urinary incontinence	genitourinary	231	10625	0.169101	0.252968	1.18424	0.503834	1	0.999999
chr1.154454494.A.C	rs2228145	A	Risk factor	CAV	C	IL6R	350.2	Abnormality of gait	neurological	588	11946	0.042531	0.0636268	1.04345	0.50385	1	0.999999
chr10.130802064.T.G	rs12253652	G	Severity	CAV	G	-	627.3	Postmenopausal atrophic vaginitis	genitourinary	218	11317	0.0999158	0.149476	1.10508	0.503852	1	0.999999
chr19.31533051.C.A	rs8105499	C	Severity	CAV	A	LINC02841	428	Congestive heart failure; nonhypertensive	circulatory system	405	11773	0.0524756	0.0785045	1.05388	0.503853	1	0.999999
chr19.24134099.G.A	rs10407383	A	Severity	CAV-FE	A	ZNF254	558	Noninfectious gastroenteritis	digestive	200	10205	-0.0934238	0.139772	0.910807	0.503876	1	0.999999
chr9.87725456.A.T	rs56952354	A;T	Possible functional consequences	FCP + IP	T	CTSL	362	Other retinal disorders	sense organs	341	12213	-0.219139	0.327881	0.80321	0.50391	1	0.999999
chr10.98166813.G.T	rs10786398	T	Severity	CAV	T	R3HCC1L	578	Gastrointestinal hemorrhage	digestive	378	11912	-0.0549672	0.0822439	0.946516	0.503915	1	0.999999
chr19.35687796.G.A	rs77127536	A	Severity	CAV	A	TYMSP2	722.1	Displacement of intervertebral disc	musculoskeletal	222	11584	0.0927911	0.138838	1.09723	0.503916	1	0.999999
chr21.33287378.C.T	rs8178521	T	Severity	CAV-FE	T	IL10RB	208	Benign neoplasm of colon	neoplasms	352	11928	-0.0572326	0.0856371	0.944374	0.503932	1	0.999999
chr9.87726151.C.T	rs41312184	C;T	Possible functional consequences	FCP + IP	T	CTSL	722.1	Displacement of intervertebral disc	musculoskeletal	223	11601	0.244393	0.365699	1.27685	0.503949	1	0.999999
chr6.52200448.A.G	rs13192246	G	Severity	CAV	A	-	514.2	Solitary pulmonary nodule	respiratory	383	12302	-0.0548774	0.0821164	0.946601	0.50395	1	0.999999
chr9.117713024.A.G	rs4986790	G	Severity	CAV	G	TLR4	707	Chronic ulcer of skin	dermatologic	167	13083	0.144548	0.216304	1.15552	0.503965	1	0.999999
chr8.40324459.C.A	rs11779911	C	Severity	CAV	A	SIRLNT	300.1	Anxiety disorder	mental disorders	1471	8409	-0.02876	0.0430395	0.97165	0.503992	1	0.999999
chr1.230710048.A.G	rs699	G	Severity	CAV	G	AGT	300	Anxiety disorders	mental disorders	1684	9122	-0.0255953	0.0383039	0.97473	0.503996	1	0.999999
chr1.196673103.G.A	rs800292	A	Severity	CAV	A	CFH	798	Malaise and fatigue	symptoms	1137	10856	0.0348318	0.0521278	1.03545	0.504006	1	0.999999
chr3.38894643.C.T	rs33985936	T	Severity	CAV	T	SCN11A	286.2	Encounter for long-term (current) use of anticoagulants	hematopoietic	127	12310	0.0994188	0.148793	1.10453	0.504026	1	0.999999
chr21.41660268.A.T	rs2252109	A	Severity	CAV	T	-	411.3	Angina pectoris	circulatory system	184	10567	-0.0717464	0.107379	0.930767	0.504029	1	0.999999
chr2.195519781.A.G	rs74417002	G	Severity	CAV	G	-	578	Gastrointestinal hemorrhage	digestive	379	12073	-0.154102	0.230635	0.857185	0.50403	1	0.999999
chr1.27373964.C.T	rs141300199	T	Severity	CAV	T	FCN3	721	Spondylosis and allied disorders	musculoskeletal	664	11596	0.500162	0.748575	1.64899	0.504037	1	0.999999
chr10.52771475.C.T	rs1800450	T	Severity	CAV	T	MBL2	252.1	Hyperparathyroidism	endocrine/metabolic	169	11970	0.102125	0.152852	1.10752	0.504049	1	0.999999
chrX.15596127.G.T	rs146598386	T	Severity	CAV	T	ACE2	626	Disorders of menstruation and other abnormal bleeding from female genital tract	genitourinary	417	11581	-0.248561	0.372031	0.779922	0.504057	1	0.999999
chr7.117587778.G.T	rs113993959	T	Severity	CAV	T	CFTR	278.11	Morbid obesity	endocrine/metabolic	379	10537	0.708914	1.06108	2.03178	0.504066	1	0.999999
chr9.117713024.A.G	rs4986790	G	Severity	CAV	G	TLR4	698	Pruritus and related conditions	dermatologic	182	12893	0.137873	0.206365	1.14783	0.504068	1	0.999999
chr1.161544752.A.C	rs396991	C	Severity	CAV-FE	C	FCGR3A	571	Chronic liver disease and cirrhosis	digestive	578	10958	-0.0429005	0.064213	0.958007	0.504071	1	0.999999
chr6.32623820.T.C	rs9271609	T	Severity	CAV	C	HLA-DQA1	153.3	Malignant neoplasm of rectum, rectosigmoid junction, and anus	neoplasms	218	12049	0.0735214	0.110046	1.07629	0.504072	1	0.999999
chr7.22548762.C.T	rs13227460	T	Severity	CAV	T	STEAP1B	199	Neoplasm of uncertain behavior	neoplasms	144	11717	-0.098881	0.148007	0.90585	0.50408	1	0.999999
chr5.1211624.A.G	rs76067074	G	Severity	CAV-FE	G	SLC6A19	458	Hypotension	circulatory system	105	12130	-0.242978	0.363701	0.784289	0.504088	1	0.999999
chr9.87726151.C.T	rs41312184	C;T	Possible functional consequences	FCP + IP	T	CTSL	296.1	Bipolar	mental disorders	228	9115	-0.280528	0.419927	0.755385	0.504108	1	0.999999
chr8.97128242.T.C	rs7817272	C	Severity	CAV	C	CPQ	626.11	Absent or infrequent menstruation	genitourinary	141	11583	-0.107901	0.161521	0.897717	0.504114	1	0.999999
chr2.162044379.C.T	rs3788979	T	Risk factor	CAV	T	DPP4	278.4	Abnormal weight gain	endocrine/metabolic	197	10264	-0.118616	0.177563	0.888149	0.504121	1	0.999999
chr7.22548762.C.T	rs13227460	T	Severity	CAV	T	STEAP1B	747.1	Cardiac congenital anomalies	congenital anomalies	128	12684	-0.102866	0.153986	0.902248	0.504121	1	0.999999
chr17.16948873.A.G	rs34557412	G	Severity	CAV	G	TNFRSF13B	743.11	Osteoporosis NOS	musculoskeletal	862	11774	-0.418628	0.626685	0.657949	0.504131	1	0.999999
chr6.105878879.T.A	rs9386484	T	Severity	CAV	A	-	426.91	Cardiac pacemaker in situ	circulatory system	178	8584	0.0930201	0.139256	1.09748	0.504148	1	0.999999
chr2.195499753.A.C	rs73060484	C	Severity	CAV	C	-	278.1	Obesity	endocrine/metabolic	1151	10485	0.0567339	0.0849347	1.05837	0.504152	1	0.999999
chr6.105878879.T.A	rs9386484	T	Severity	CAV	A	-	242	Thyrotoxicosis with or without goiter	endocrine/metabolic	209	8271	0.0829014	0.124111	1.08643	0.504157	1	0.999999
chr4.107694523.TG.T	rs70947091	T	Severity	CAV-FE	T	PAPSS1	270	Disorders of protein plasma/amino-acid transport and metabolism	endocrine/metabolic	134	12650	0.09055	0.135562	1.09478	0.504159	1	0.999999
chr9.87724615.A.G	rs3128509	A;G	Possible functional consequences	FCP + IP	A	CTSL	585.1	Acute renal failure	genitourinary	274	11525	0.0605867	0.0907068	1.06246	0.504172	1	0.999999
chr6.45737076.T.A	rs16873740	A	Severity	CAV	A	-	585	Renal failure	genitourinary	657	11767	-0.0583808	0.0874061	0.943291	0.504181	1	0.999999
chr4.186082920.C.T	rs3775291	T	Risk factor; Severity	CAV-FE	T	TLR3	479	Other upper respiratory disease	respiratory	376	9803	0.055569	0.0831983	1.05714	0.504191	1	0.999999
chr17.9267091.C.T	rs34761447	C	Severity	CAV	T	STX8	189	Cancer of urinary organs (incl. kidney and bladder)	neoplasms	110	13005	-0.183519	0.274772	0.832336	0.5042	1	0.999999
chr10.52340585.A.T	rs1441121	T	Severity	CAV	A	-	250.42	Other abnormal glucose	endocrine/metabolic	692	10004	-0.0410592	0.0614761	0.959772	0.504204	1	0.999999
chr17.27263807.T.C	rs60811869	C	Severity	CAV	C	-	447	Other disorders of arteries and arterioles	circulatory system	160	11860	0.194306	0.29094	1.21447	0.504226	1	0.999999
chr3.149000300.G.T	rs76488148	T	Severity	CAV	T	GYG1	241.2	Nontoxic multinodular goiter	endocrine/metabolic	243	10032	-0.126376	0.189229	0.881284	0.504232	1	0.999999
chr6.160716758.G.A	rs4252187	A	Potential functional effect on protein	FCP + IP	A	PLG	395.2	Nonrheumatic aortic valve disorders	circulatory system	457	11730	-0.682745	1.02233	0.505228	0.504241	1	0.999999
chr7.117642566.G.A	rs77010898	A	Severity	CAV	A	CFTR	771	Musculoskeletal symptoms referable to limbs	symptoms	253	12520	-0.676562	1.01309	0.508362	0.504246	1	0.999999
chr10.22439346.T.C	-	HLA-A*02:02	Protective	IP	C	HLA-A	619.4	Noninflammatory disorders of vagina	genitourinary	118	12383	-0.21849	0.32718	0.803732	0.504264	1	0.999999
chr14.55263686.C.T	rs10140801	T	Severity	CAV-FE	T	FBXO34-AS1	415	Pulmonary heart disease	circulatory system	149	13043	0.0806156	0.120719	1.08395	0.504265	1	0.999999
chr5.86011821.T.G	rs4424029	G	Severity	CAV	G	-	250	Diabetes mellitus	endocrine/metabolic	1278	10494	-0.0296576	0.0444114	0.970778	0.504266	1	0.999999
chr4.24511798.A.G	rs73246461	G	Severity	CAV	G	-	428.4	Heart failure with preserved EF [Diastolic heart failure]	circulatory system	146	11689	-0.107306	0.16069	0.898251	0.504273	1	0.999999
chr20.50172836.A.G	rs6122883	G	Severity	CAV-FE	G	LINC01273	593	Hematuria	genitourinary	288	11540	0.0602244	0.0901894	1.06207	0.504291	1	0.999999
chr15.90866675.C.T	rs79742014	T	Protective	IP	T	FURIN	514.2	Solitary pulmonary nodule	respiratory	388	12334	0.13158	0.197049	1.14063	0.504292	1	0.999999
chr1.230710048.A.G	rs699	G	Severity	CAV	G	AGT	564.1	Irritable Bowel Syndrome	digestive	200	10230	0.0691039	0.10349	1.07155	0.504302	1	0.999999
chr22.19963748.G.A	rs4680	A	Risk factor	FCP	A	COMT	626	Disorders of menstruation and other abnormal bleeding from female genital tract	genitourinary	418	11593	-0.0491089	0.0735459	0.952077	0.504305	1	0.999999
chr6.12216733.A.G	rs10755709	A	Severity	CAV	G	-	722.1	Displacement of intervertebral disc	musculoskeletal	219	11016	0.0681121	0.102008	1.07049	0.504316	1	0.999999
chr1.155175305.G.A	rs7528026	A	Severity	CAV	A	TRIM46	185	Cancer of prostate	neoplasms	223	11865	0.23125	0.346339	1.26017	0.504326	1	0.999999
chr2.195519781.A.G	rs74417002	G	Severity	CAV	G	-	300.1	Anxiety disorder	mental disorders	1559	9107	-0.0795132	0.119086	0.923566	0.504328	1	0.999999
chr10.89010241.T.C	rs982764	T	Severity	CAV-FE	C	FAS	272.1	Hyperlipidemia	endocrine/metabolic	3681	8528	-0.0229845	0.0344247	0.977278	0.504341	1	0.999999
chr6.160716758.G.A	rs4252187	A	Potential functional effect on protein	FCP + IP	A	PLG	271	Disorders of carbohydrate transport and metabolism	endocrine/metabolic	721	12305	0.351329	0.5262	1.42095	0.504343	1	0.999999
chr17.35880776.C.T	rs2107538	T	Risk factor; Severity	FCP	T	CCL5	165.1	Cancer of bronchus; lung	neoplasms	110	13203	0.110817	0.165979	1.11719	0.504352	1	0.999999
chr11.320772.A.G	rs12252	G	Severity; Risk factor	CAV	G	IFITM3	698	Pruritus and related conditions	dermatologic	181	12766	0.131958	0.197645	1.14106	0.504357	1	0.999999
chr17.27263807.T.C	rs60811869	C	Severity	CAV	C	-	593.1	Gross hematuria	genitourinary	129	11658	-0.260287	0.389856	0.77083	0.504358	1	0.999999
chr3.27146807.G.A	rs17317135	G	Severity	CAV	A	NEK10	627	Menopausal and postmenopausal disorders	genitourinary	422	11158	0.127784	0.191409	1.13631	0.504391	1	0.999999
chr8.38996464.C.A	rs7840270	C	Severity	CAV-FE	A	ADAM9	586.4	Stricture/obstruction of ureter	genitourinary	217	11517	-0.0692587	0.103745	0.933085	0.504399	1	0.999999
chr5.142872984.C.T	rs10039856	C	Severity	CAV	T	ARHGAP26	228	Hemangioma and lymphangioma, any site	neoplasms	319	12413	-0.0876863	0.131351	0.916048	0.504406	1	0.999999
chr1.46309111.A.G	rs41292543	G	Severity	CAV-FE	G	UQCRH	242.1	Graves' disease	endocrine/metabolic	159	10087	0.115128	0.172478	1.12202	0.504457	1	0.999999
chr4.107694523.TG.T	rs70947091	T	Severity	CAV-FE	T	PAPSS1	395.2	Nonrheumatic aortic valve disorders	circulatory system	455	11583	0.0515861	0.0772843	1.05294	0.504462	1	0.999999
chr4.67910402.G.A	rs4860265	G	Possible functional consequences	FCP + IP	G	TMPRSS11A	614.52	Vaginitis and vulvovaginitis	genitourinary	106	12657	0.0992317	0.148666	1.10432	0.504466	1	0.999999
chr16.3500977.C.G	rs2301762	G	Severity	CAV	G	CLUAP1	696.4	Psoriasis	dermatologic	309	10696	-0.135446	0.202923	0.873326	0.504467	1	0.999999
chr13.112889041.C.T	rs9577175	T	Severity	CAV	T	ATP11A	296.1	Bipolar	mental disorders	226	9058	0.0729226	0.109252	1.07565	0.50447	1	0.999999
chr19.39248147.C.T	rs12979860	C	Severity (C allele)*Conflicting; Risk factor (T allele)*Conflicting	CAV	T	IFNL4	313.1	Attention deficit hyperactivity disorder	mental disorders	139	13040	0.0850997	0.127501	1.08883	0.504489	1	0.999999
chr16.3500977.C.G	rs2301762	G	Severity	CAV	G	CLUAP1	696.41	Psoriasis vulgaris	dermatologic	266	10696	-0.147004	0.220259	0.863291	0.504509	1	0.999999
chrX.15589409.C.T	rs148771870	T	interindividual clinical variability; may destabilize ACE2 protein structure	CAV-FE	T	ACE2	250	Diabetes mellitus	endocrine/metabolic	1287	10597	0.52432	0.785624	1.68931	0.504521	1	0.999999
chr16.3500977.C.G	rs2301762	G	Severity	CAV	G	CLUAP1	426.9	Cardiac pacemaker/device in situ	circulatory system	329	10417	0.121755	0.182434	1.12948	0.504524	1	0.999999
chr17.45422978.G.C	rs1230082	G	Severity	CAV	G	ARHGAP27	381	Otitis media and Eustachian tube disorders	sense organs	104	12570	0.0991112	0.148511	1.10419	0.504537	1	0.999999
chr2.36677870.C.A	rs6714112	C	Severity	CAV	A	-	227	Benign neoplasm of other endocrine glands and related structures	neoplasms	136	12841	-0.125697	0.188348	0.881882	0.504539	1	0.999999
chr10.51197961.C.A	rs7897633	A	Severity in European-Americans	CAV	C	PRKG1	071	Human immunodeficiency virus [HIV] disease	infectious diseases	616	10600	0.0411709	0.0616919	1.04203	0.50454	1	0.999999
chr3.101705614.T.C	rs11919389	C	Risk factor	CAV	C	PDCL3P4	208	Benign neoplasm of colon	neoplasms	361	12285	0.0533527	0.0799461	1.0548	0.504543	1	0.999999
chr5.32750877.T.C	rs1173773	C	Protective	CAV	C	NPR3	687.1	Rash and other nonspecific skin eruption	dermatologic	462	11133	0.0468913	0.0702665	1.04801	0.504558	1	0.999999
chr10.36988942.A.G	rs2091431	G	Severity	CAV	A	-	704.1	Alopecia	dermatologic	250	12089	0.0646456	0.0968714	1.06678	0.504558	1	0.999999
chr2.195519781.A.G	rs74417002	G	Severity	CAV	G	-	272	Disorders of lipoid metabolism	endocrine/metabolic	3797	8576	-0.0621889	0.0931938	0.939705	0.504576	1	0.999999
chr11.34482745.G.A	rs61882275	G	Severity	CAV	A	ELF5	306	Other mental disorder	mental disorders	159	9055	0.0768907	0.115228	1.07992	0.504587	1	0.999999
chr11.14893332.A.G	rs10741657	G	Severity	CAV	A	CYP2R1	362	Other retinal disorders	sense organs	342	12227	-0.0575411	0.0862381	0.944083	0.504622	1	0.999999
chr6.18015216.C.T	rs140247774	T	Severity	CAV	T	-	275	Disorders of mineral metabolism	endocrine/metabolic	318	12570	-0.120048	0.179933	0.886878	0.504654	1	0.999999
chrX.12889539.C.G	rs3853839	G	Severity; Risk factor	CAV-FE	G	TLR7	199	Neoplasm of uncertain behavior	neoplasms	142	11391	0.10895	0.163302	1.11511	0.504665	1	0.999999
chr5.174562335.T.A	rs2220543	T	Severity	CAV	A	SUMO2P6	626	Disorders of menstruation and other abnormal bleeding from female genital tract	genitourinary	416	11529	-0.0560897	0.0840717	0.945454	0.504667	1	0.999999
chr14.72467521.C.T	rs12587980	T	Severity	CAV	T	RGS6	364	Corneal opacity and other disorders of cornea	sense organs	108	12223	0.0959974	0.143889	1.10076	0.50467	1	0.999999
chr2.112913801.G.T	rs3811046	T	Risk factor	CAV	G	IL37	427.1	Paroxysmal tachycardia, unspecified	circulatory system	249	10517	0.0675841	0.101302	1.06992	0.504674	1	0.999999
chr21.41465921.C.T	rs62217525	C	Possible functional consequences	FCP + IP	T	TMPRSS2	246	Other disorders of thyroid	endocrine/metabolic	321	9817	0.111608	0.167296	1.11807	0.50469	1	0.999999
chr5.32750877.T.C	rs1173773	C	Protective	CAV	C	NPR3	729	Other disorders of soft tissues	musculoskeletal	193	10968	0.0719568	0.107862	1.07461	0.504695	1	0.999999
chr11.88436431.C.T	rs72953026	T	Severity	CAV-FE	T	-	199	Neoplasm of uncertain behavior	neoplasms	149	11901	-0.0992837	0.148827	0.905486	0.504703	1	0.999999
chr16.85959043.C.T	rs12444486	C	Severity in African-Americans	CAV	C	-	250.4	Abnormal glucose	endocrine/metabolic	859	10165	0.0356207	0.0533962	1.03626	0.504707	1	0.999999
chr21.41465040.G.A	rs17001042	A	Possible functional consequences	FCP + IP	A	TMPRSS2	798	Malaise and fatigue	symptoms	1137	10872	0.245644	0.368227	1.27844	0.504709	1	0.999999
chr2.195994321.C.T	rs191631470	T	Severity	CAV	T	DNAH7	747	Cardiac and circulatory congenital anomalies	congenital anomalies	156	13089	-0.672779	1.00853	0.510288	0.504715	1	0.999999
chr4.106022043.T.C	rs11729561	T	Severity	CAV	C	-	689	Disorder of skin and subcutaneous tissue NOS	dermatologic	153	12544	0.127664	0.191377	1.13617	0.504722	1	0.999999
chr16.85959043.C.T	rs12444486	C	Severity in African-Americans	CAV	C	-	275	Disorders of mineral metabolism	endocrine/metabolic	314	12288	0.0550267	0.0824901	1.05657	0.504727	1	0.999999
chr16.57636629.G.A	rs7499679	A	Severity	CAV	A	ADGRG1	771.1	Swelling of limb	symptoms	186	12345	0.0838588	0.125712	1.08748	0.504729	1	0.999999
chr6.158608455.C.T	rs117665206	T	Severity	CAV	T	TMEM181	561	Symptoms involving digestive system	digestive	841	10231	0.174784	0.262019	1.19099	0.50473	1	0.999999
chr6.158608455.C.T	rs117665206	T	Severity	CAV	T	TMEM181	729	Other disorders of soft tissues	musculoskeletal	194	11015	0.342944	0.514144	1.40909	0.50476	1	0.999999
chr17.49863303.C.T	rs77534576	T	Severity	CAV	T	-	411	Ischemic Heart Disease	circulatory system	1235	11663	0.0891566	0.133667	1.09325	0.504767	1	0.999999
chr16.89196249.G.A	rs117169628	A	Severity	CAV	A	SLC22A31	250.25	Diabetes type 2 with peripheral circulatory disorders	endocrine/metabolic	127	10555	-0.130817	0.196131	0.877378	0.504779	1	0.999999
chr6.12216733.A.G	rs10755709	A	Severity	CAV	G	-	960	Poisoning by antibiotics	injuries & poisonings	154	12008	-0.0822219	0.123274	0.921068	0.504782	1	0.999999
chr14.35401887.C.T	rs696	CC genotype	Severity	CAV	T	NFKBIA	289.4	Lymphadenitis	hematopoietic	148	12129	0.078823	0.118179	1.08201	0.504784	1	0.999999
chr1.90742957.A.C	rs2166172	C	Severity	CAV-FE	C	-	722.1	Displacement of intervertebral disc	musculoskeletal	221	11516	-0.067511	0.101222	0.934717	0.5048	1	0.999999
chr1.244873270.T.C	rs12130553	C	Severity	CAV	C	-	256.4	Polycystic ovaries	endocrine/metabolic	102	9826	0.0998158	0.149661	1.10497	0.504808	1	0.999999
chr1.155133406.T.G	rs4971066	G	Risk factor	CAV	G	EFNA1	228.1	Hemangioma of skin and subcutaneous tissue	neoplasms	275	12260	-0.0845107	0.126725	0.918962	0.504848	1	0.999999
chr21.41464802.A.G	rs462574	A	Possible functional consequences	FCP + IP	A	TMPRSS2	274.1	Gout	endocrine/metabolic	252	12972	-0.185757	0.278551	0.830475	0.504856	1	0.999999
chr15.90879313.T.C	rs8039305	C	Risk factor	CAV-FE	C	FURIN	242.1	Graves' disease	endocrine/metabolic	153	9641	0.0785779	0.117831	1.08175	0.504856	1	0.999999
chr17.35880776.C.T	rs2107538	T	Risk factor; Severity	FCP	T	CCL5	292.3	Memory loss	mental disorders	250	12312	0.0757599	0.113605	1.0787	0.504856	1	0.999999
chr17.45422978.G.C	rs1230082	G	Severity	CAV	G	ARHGAP27	245.2	Chronic thyroiditis	endocrine/metabolic	598	9995	0.0442556	0.0663644	1.04525	0.504864	1	0.999999
chr17.45422978.G.C	rs1230082	G	Severity	CAV	G	ARHGAP27	245.21	Chronic lymphocytic thyroiditis	endocrine/metabolic	598	9995	0.0442556	0.0663644	1.04525	0.504864	1	0.999999
chr6.105878879.T.A	rs9386484	T	Severity	CAV	A	-	497	Bronchitis	respiratory	179	9013	-0.092045	0.138033	0.912064	0.504879	1	0.999999
chr7.107967457.C.T	rs2237698	T	Severity	CAV	T	LAMB1	722.6	Degeneration of intervertebral disc	musculoskeletal	152	11583	0.103379	0.155031	1.10891	0.504881	1	0.999999
chr12.52726315.TC.T	rs5798227	T	Risk factor	CAV	TC	-	586.2	Cyst of kidney, acquired	genitourinary	121	11789	-0.16384	0.245704	0.848877	0.504887	1	0.999999
chr1.90742957.A.C	rs2166172	C	Severity	CAV-FE	C	-	741.2	Stiffness of joint	musculoskeletal	246	12529	0.0631303	0.0946762	1.06517	0.504899	1	0.999999
chr4.67963489.G.A	rs6552134	G	Possible functional consequences	FCP + IP	G	TMPRSS11A	605	Erectile dysfunction [ED]	genitourinary	492	11420	-0.0519811	0.0779561	0.949347	0.5049	1	0.999999
chr17.15965007.C.T	rs8081547	T	Risk factor	FCP + IP	T	ADORA2B	599.5	Frequency of urination and polyuria	genitourinary	734	9909	0.0430436	0.0645525	1.04398	0.5049	1	0.999999
chr1.196673103.G.A	rs800292	A	Severity	CAV	A	CFH	427.3	Other specified cardiac dysrhythmias	circulatory system	137	10506	-0.0982688	0.147376	0.906405	0.504907	1	0.999999
chr2.113129630.T.C	rs419598	C	Risk factor	CAV	C	IL1RN	288.2	Elevated white blood cell count	hematopoietic	102	12079	0.102194	0.153269	1.1076	0.504924	1	0.999999
chr12.47844974.A.G	rs731236	AG and AA genotype	Severity	CAV	G	VDR	396	Abnormal heart sounds	circulatory system	197	11732	0.0690736	0.103597	1.07152	0.50493	1	0.999999
chr19.24134099.G.A	rs10407383	A	Severity	CAV-FE	A	ZNF254	696.42	Psoriatic arthropathy	dermatologic	101	10772	-0.135361	0.203023	0.873401	0.504945	1	0.999999
chrX.15564175.T.C	rs41303171	C	Severity; Risk factor	CAV	C	ACE2	760	Back pain	symptoms	1071	11274	-0.130831	0.196229	0.877366	0.504948	1	0.999999
chr5.86011821.T.G	rs4424029	G	Severity	CAV	G	-	261.4	Vitamin D deficiency	endocrine/metabolic	2371	9088	-0.0230873	0.0346281	0.977177	0.50495	1	0.999999
chr10.130802064.T.G	rs12253652	G	Severity	CAV	G	-	798.1	Chronic fatigue syndrome	symptoms	152	10633	0.115639	0.173446	1.12259	0.504955	1	0.999999
chr9.87724615.A.G	rs3128509	A;G	Possible functional consequences	FCP + IP	A	CTSL	313	Pervasive developmental disorders	mental disorders	181	12735	0.0733803	0.110064	1.07614	0.504962	1	0.999999
chr12.132489230.GC.G	rs56106917	G	Severity	CAV	G	FBRSL1	726.1	Enthesopathy	musculoskeletal	342	10984	-0.0531144	0.0796685	0.948271	0.504968	1	0.999999
chr5.131995059.C.T	rs56162149	T	Severity	CAV-FE	T	ACSL6	743.11	Osteoporosis NOS	musculoskeletal	858	11715	0.043914	0.0658687	1.04489	0.504971	1	0.999999
chr4.5820150.T.C	rs3774881	T	Severity	CAV	C	CRMP1	426.91	Cardiac pacemaker in situ	circulatory system	198	10025	0.107539	0.161308	1.11353	0.504983	1	0.999999
chr11.114726432.A.T	rs1712779	T	Severity	CAV-FE	T	-	743	Osteoporosis, osteopenia and pathological fracture	musculoskeletal	950	11789	0.0363354	0.0545047	1.037	0.504998	1	0.999999
chr13.102695866.A.G	rs599976	G	Severity	CAV-FE	G	METTL21C	257	Testicular dysfunction	endocrine/metabolic	282	11960	0.0844602	0.126695	1.08813	0.505	1	0.999999
chr13.102695866.A.G	rs599976	G	Severity	CAV-FE	G	METTL21C	257.1	Testicular hypofunction	endocrine/metabolic	282	11960	0.0844602	0.126695	1.08813	0.505	1	0.999999
chr10.52771475.C.T	rs1800450	T	Severity	CAV	T	MBL2	565	Anal and rectal conditions	digestive	394	12343	-0.0709805	0.106475	0.93148	0.505003	1	0.999999
chrX.15589409.C.T	rs148771870	T	interindividual clinical variability; may destabilize ACE2 protein structure	CAV-FE	T	ACE2	375.1	Dry eyes	sense organs	353	12091	0.700381	1.05066	2.01452	0.505023	1	0.999999
chr17.63488670.G.A	rs4343	G	Severity; Risk factor	CAV	A	ACE	261.2	Vitamin B-complex deficiencies	endocrine/metabolic	482	9175	0.0459833	0.0689818	1.04706	0.505027	1	0.999999
chr21.41465921.C.T	rs62217525	C	Possible functional consequences	FCP + IP	T	TMPRSS2	172.21	Basal cell carcinoma	neoplasms	216	11723	0.135223	0.202855	1.14479	0.505028	1	0.999999
chr9.132278286.T.C	rs11243705	C	Severity	CAV	C	SETX	429	Ill-defined descriptions and complications of heart disease	circulatory system	216	12012	0.0873342	0.131015	1.09126	0.50503	1	0.999999
chr12.8608014.A.G	rs11613792	A	Severity	CAV	G	AICDA	272.9	Unspecified disorder of lipoid metabolism	endocrine/metabolic	221	7984	0.0947928	0.142206	1.09943	0.505036	1	0.999999
chr6.31572536.A.G	rs909253	G	Risk factor	CAV	G	TNF	454.1	Varicose veins of lower extremity	circulatory system	217	11664	0.0760012	0.114021	1.07896	0.505056	1	0.999999
chr11.114726432.A.T	rs1712779	T	Severity	CAV-FE	T	-	415	Pulmonary heart disease	circulatory system	149	13085	-0.082558	0.123858	0.920758	0.505057	1	0.999999
chr2.196087686.G.A	rs2176724	A	Severity	CAV	A	-	136	Other infectious and parasitic diseases	infectious diseases	123	12816	-0.14075	0.211173	0.868706	0.505081	1	0.999999
chr6.30887474.G.A	rs4618569	AG genotype	Severity	CAV	A	DDR1	452	Other venous embolism and thrombosis	circulatory system	213	11662	-0.0822321	0.123379	0.921058	0.50509	1	0.999999
chr6.31575254.G.A	rs1800629	A	Risk factor*Conflicting; Severity*Conflicting; Protective*Conflicting	CAV-FE	A	TNF	366.2	Senile cataract	sense organs	423	12207	0.085778	0.128699	1.08956	0.505092	1	0.999999
chr1.155197995.A.G	rs41264915	A	Severity	CAV-FE	G	THBS3	605	Erectile dysfunction [ED]	genitourinary	498	11575	-0.0731085	0.109691	0.9295	0.505095	1	0.999999
chr8.73355963.T.C	rs2010843	C	Severity	CAV	T	RDH10-AS1	709	Diffuse diseases of connective tissue	dermatologic	158	10678	-0.0765137	0.114801	0.92634	0.505099	1	0.999999
chr9.81442264.TCAG.T	rs1826292621	T	Severity	CAV	T	-	772.2	Spasm of muscle	symptoms	102	12778	0.160758	0.241203	1.1744	0.505103	1	0.999999
chrX.15587729.C.T	rs4646140	T	Severity	CAV	T	ACE2	174	Breast cancer	neoplasms	470	12377	-0.700894	1.05168	0.496142	0.505122	1	0.999999
chr1.46309111.A.G	rs41292543	G	Severity	CAV-FE	G	UQCRH	741.2	Stiffness of joint	musculoskeletal	248	12633	-0.100419	0.150677	0.904459	0.505124	1	0.999999
chr9.81442264.TCAG.T	rs1826292621	T	Severity	CAV	T	-	729	Other disorders of soft tissues	musculoskeletal	194	10992	-0.132744	0.199182	0.875689	0.505125	1	0.999999
chrX.12886851.C.T	rs5743781	T	Severity; Severity for males	CAV-FE	T	TLR7	071.1	HIV infection, symptomatic	infectious diseases	555	10614	-0.690678	1.03644	0.501236	0.50516	1	0.999999
chr4.71762286.C.T	rs113574864	T	Severity	CAV	T	GC	350	Abnormal movement	neurological	762	11950	-0.0825324	0.12385	0.920782	0.505161	1	0.999999
chr1.20166359.C.T	rs72663004	T	Severity	CAV	T	PLA2G2C	327	Sleep disorders	neurological	1132	10919	0.0583296	0.0875313	1.06006	0.505164	1	0.999999
chr6.12216733.A.G	rs10755709	A	Severity	CAV	G	-	578.8	Hemorrhage of rectum and anus	digestive	262	11476	0.0622618	0.0934339	1.06424	0.505173	1	0.999999
chr3.141689849.A.G	rs6440031	G	Severity	CAV	A	LINC02618	428.3	Heart failure with reduced EF [Systolic or combined heart failure]	circulatory system	214	10335	-0.114662	0.17207	0.891668	0.505176	1	0.999999
chr12.106231175.T.A	rs12823094	A	Severity	CAV	A	-	550.1	Inguinal hernia	digestive	245	11253	-0.0714966	0.107298	0.930999	0.505195	1	0.999999
chr2.195499753.A.C	rs73060484	C	Severity	CAV	C	-	614.5	Inflammatory disease of cervix, vagina, and vulva	genitourinary	122	12891	0.157386	0.236208	1.17045	0.505219	1	0.999999
chr13.33129529.C.G	rs34425674	G	Risk factor	CAV	G	STARD13	727	Other disorders of synovium, tendon, and bursa	musculoskeletal	296	10953	0.168352	0.252667	1.18335	0.50522	1	0.999999
chr10.51197961.C.A	rs7897633	A	Severity in European-Americans	CAV	C	PRKG1	172.21	Basal cell carcinoma	neoplasms	223	12023	-0.0650812	0.0976768	0.936991	0.505225	1	0.999999
chr22.22210343.A.T	rs5757427	T	Severity	CAV	A	IGLV10-54	280.2	Iron deficiency anemia secondary to blood loss (chronic)	hematopoietic	132	6128	-0.085561	0.128416	0.917997	0.505232	1	0.999999
chr5.131995059.C.T	rs56162149	T	Severity	CAV-FE	T	ACSL6	269	Proteinuria	endocrine/metabolic	262	12723	-0.0743093	0.111529	0.928384	0.505233	1	0.999999
chr20.23046984.T.C	rs1042580	C	Severity	CAV	C	THBD	772.3	Muscle weakness	symptoms	105	12778	-0.0953674	0.143141	0.909039	0.505252	1	0.999999
chr11.1219991.G.T	rs35705950	T	Protective	CAV	T	MUC5B	743.11	Osteoporosis NOS	musculoskeletal	854	11565	-0.0576868	0.0865869	0.943946	0.505264	1	0.999999
chr13.73984368.C.T	rs12871414	C	Severity	CAV	T	KLF12	465.2	Acute pharyngitis	respiratory	279	10431	0.0669007	0.100417	1.06919	0.505266	1	0.999999
chr19.35687796.G.A	rs77127536	A	Severity	CAV	A	TYMSP2	371.3	Inflammation of eyelids	sense organs	172	11946	0.102753	0.154232	1.10822	0.505268	1	0.999999
chr2.36677870.C.A	rs6714112	C	Severity	CAV	A	-	727.1	Synovitis and tenosynovitis	musculoskeletal	146	10935	-0.120897	0.181471	0.886125	0.505281	1	0.999999
chr17.27263807.T.C	rs60811869	C	Severity	CAV	C	-	588	Disorders resulting from impaired renal function	genitourinary	110	11755	0.22175	0.332861	1.24826	0.505287	1	0.999999
chr10.130802064.T.G	rs12253652	G	Severity	CAV	G	-	274.1	Gout	endocrine/metabolic	251	12733	0.0908268	0.136341	1.09508	0.5053	1	0.999999
chr11.26675470.T.G	rs10835056	G	Severity	CAV	T	SLC5A12	276.13	Hyperpotassemia	endocrine/metabolic	312	12002	0.059654	0.0895489	1.06147	0.505308	1	0.999999
chr10.28606315.C.T	rs12773860	T	Severity	CAV	T	WAC	357	Inflammatory and toxic neuropathy	neurological	328	12334	-0.0842911	0.126541	0.919164	0.505337	1	0.999999
chr4.67910402.G.A	rs4860265	G	Possible functional consequences	FCP + IP	G	TMPRSS11A	715	Other inflammatory spondylopathies	musculoskeletal	142	12074	0.0841574	0.126344	1.0878	0.50535	1	0.999999
chr19.31533051.C.A	rs8105499	C	Severity	CAV	A	LINC02841	619	Noninflammatory female genital disorders	genitourinary	242	12223	0.0653655	0.0981362	1.06755	0.505367	1	0.999999
chr2.60480453.A.G	rs1123573	A	Severity	CAV-FE	G	BCL11A	286.2	Encounter for long-term (current) use of anticoagulants	hematopoietic	127	12306	0.0883711	0.132678	1.09239	0.505374	1	0.999999
chr17.35880776.C.T	rs2107538	T	Risk factor; Severity	FCP	T	CCL5	428	Congestive heart failure; nonhypertensive	circulatory system	418	12113	0.0602675	0.0904892	1.06212	0.505399	1	0.999999
chr3.157438240.A.G	rs1840680	AG genotype)	Protective	CAV	A	PTX3	172.1	Melanomas of skin, dx or hx	neoplasms	110	12032	0.0926247	0.139078	1.09705	0.505418	1	0.999999
chr19.24134099.G.A	rs10407383	A	Severity	CAV-FE	A	ZNF254	626.13	Irregular menstrual cycle	genitourinary	119	11565	-0.127641	0.191657	0.88017	0.505422	1	0.999999
chr2.191909428.G.A	rs147509469	A	Risk factor for females	CAV	A	CAVIN2-AS1	594.1	Calculus of kidney	genitourinary	356	12721	-0.177494	0.266523	0.837366	0.505437	1	0.999999
chr1.12192898.T.G	rs1061622	T	Severity	CAV-FE	G	TNFRSF1B	272.9	Unspecified disorder of lipoid metabolism	endocrine/metabolic	231	8586	0.0752601	0.113014	1.07816	0.505453	1	0.999999
chr2.191909428.G.A	rs147509469	A	Risk factor for females	CAV	A	CAVIN2-AS1	580	Nephritis; nephrosis; renal sclerosis	genitourinary	177	11758	-0.278113	0.417631	0.757211	0.505455	1	0.999999
chr15.60902209.A.G	rs4774377	G	Risk factor	CAV-FE	G	RORA	577	Diseases of pancreas	digestive	147	12699	-0.0792711	0.119043	0.923789	0.505473	1	0.999999
chr1.87162490.C.T	rs10873821	C	Severity	CAV	T	LINC01140	110	Dermatophytosis / Dermatomycosis	infectious diseases	373	11969	0.0605566	0.0909393	1.06243	0.505474	1	0.999999
chr10.8988345.A.T	rs71481792	A	Severity	CAV	T	-	070	Viral hepatitis	infectious diseases	704	10349	-0.0434717	0.0652827	0.95746	0.505475	1	0.999999
chr6.52236941.T.C	rs763780	C	Protective	FCP	C	IL17F	530.13	Barrett's esophagus	digestive	150	10853	-0.206223	0.309694	0.813652	0.50548	1	0.999999
chr15.34253720.A.G	rs2705343	G	Severity	CAV-FE	G	SLC12A6	480	Pneumonia	respiratory	335	11660	0.0670324	0.100667	1.06933	0.505485	1	0.999999
chr6.32623820.T.C	rs9271609	T	Severity	CAV	C	HLA-DQA1	071	Human immunodeficiency virus [HIV] disease	infectious diseases	616	10617	-0.0463185	0.069562	0.954738	0.505502	1	0.999999
chr1.155133406.T.G	rs4971066	G	Risk factor	CAV	G	EFNA1	362.26	Macular puckering of retina	sense organs	104	12033	0.12657	0.190086	1.13493	0.505503	1	0.999999
chr12.47879112.A.G	rs2228570	AG genotype	Severity	CAV	A	VDR	728.7	Fasciitis	musculoskeletal	112	9281	0.0923152	0.13865	1.09671	0.505531	1	0.999999
chr6.31572536.A.G	rs909253	G	Risk factor	CAV	G	TNF	741.2	Stiffness of joint	musculoskeletal	248	12634	0.0714428	0.107309	1.07406	0.505559	1	0.999999
chr13.112889041.C.T	rs9577175	T	Severity	CAV	T	ATP11A	619.4	Noninflammatory disorders of vagina	genitourinary	119	12526	-0.104815	0.157443	0.900491	0.505582	1	0.999999
chr10.52771482.G.A	rs5030737	A	Potential functional effect on protein	FCP + IP	A	MBL2	433	Cerebrovascular disease	circulatory system	497	12438	-0.0840379	0.126235	0.919396	0.505586	1	0.999999
chr13.33129529.C.G	rs34425674	G	Risk factor	CAV	G	STARD13	763	Thoracic or lumbosacral neuritis or radiculitis, unspecified	symptoms	664	11529	0.117739	0.176862	1.12495	0.505598	1	0.999999
chr7.117611595.T.G	rs150212784	G	Severity	CAV	G	CFTR	770	Myalgia and myositis unspecified	symptoms	125	13193	0.686738	1.03164	1.98722	0.505616	1	0.999999
chr1.206773552.T.C	rs1800896	C	Severity	FCP	C	IL10	586.4	Stricture/obstruction of ureter	genitourinary	223	11803	-0.066274	0.0995625	0.935874	0.505633	1	0.999999
chr11.126292948.C.T	rs8177374	T	Protective	CAV	T	TIRAP	433.3	Cerebral ischemia	circulatory system	162	12455	-0.115175	0.173032	0.89121	0.50565	1	0.999999
chr1.155175305.G.A	rs7528026	A	Severity	CAV	A	TRIM46	250.41	Impaired fasting glucose	endocrine/metabolic	201	10566	-0.307143	0.461436	0.735545	0.505651	1	0.999999
chr9.117713024.A.G	rs4986790	G	Severity	CAV	G	TLR4	764	Sciatica	symptoms	275	11593	0.114226	0.171607	1.121	0.505653	1	0.999999
chr12.6845711.C.T	rs5443	T	protective	CAV	T	CDCA3	411.2	Myocardial infarction	circulatory system	115	11672	-0.0986331	0.148183	0.906075	0.505655	1	0.999999
chr4.25613313.G.A	-	HLA-A*02:02	Protective	IP	A	HLA-A	442.1	Aortic aneurysm	circulatory system	449	11893	0.0638927	0.0959913	1.06598	0.505661	1	0.999999
chr12.57108399.C.T	rs324011	T	Risk factor; Severity	CAV	T	STAT6	740.11	Osteoarthrosis, localized, primary	musculoskeletal	829	11415	0.0370206	0.0556191	1.03771	0.505661	1	0.999999
chr1.20166359.C.T	rs72663004	T	Severity	CAV	T	PLA2G2C	260	Protein-calorie malnutrition	endocrine/metabolic	251	9170	-0.136452	0.205011	0.872448	0.505677	1	0.999999
chr11.784340.C.G	rs7104929	G	Severity	CAV-FE	G	-	479	Other upper respiratory disease	respiratory	373	9692	0.0513312	0.0771251	1.05267	0.505694	1	0.999999
chr21.41507982.C.A	rs75603675	A	Protective*Conflicting; Risk factor*Conflicting; Severity*Conflicting	CAV	A	TMPRSS2	172	Skin cancer	neoplasms	508	11494	0.0445307	0.066908	1.04554	0.505698	1	0.999999
chr9.133251249.A.G	rs7849280	G	Protective	CAV	G	ABO	771.1	Swelling of limb	symptoms	190	12520	0.12442	0.186946	1.13249	0.505707	1	0.999999
chr4.5820150.T.C	rs3774881	T	Severity	CAV	C	CRMP1	318	Tobacco use disorder	mental disorders	678	11376	0.0550114	0.0826591	1.05655	0.505717	1	0.999999
chr2.181488719.A.C	rs2034831	C	Severity	CAV	C	ITGA4	189	Cancer of urinary organs (incl. kidney and bladder)	neoplasms	111	13079	0.169043	0.254	1.18417	0.505717	1	0.999999
chr21.41470664.C.T	rs61735794	T	Risk factor	CAV	T	TMPRSS2	687	Symptoms affecting skin	dermatologic	109	11156	-0.334695	0.502908	0.715556	0.505718	1	0.999999
chr1.31151182.G.C	rs12083278	C	Severity	CAV	G	-	586.2	Cyst of kidney, acquired	genitourinary	108	10564	-0.0976697	0.146757	0.906948	0.505719	1	0.999999
chr12.132489230.GC.G	rs56106917	G	Severity	CAV	G	FBRSL1	257	Testicular dysfunction	endocrine/metabolic	282	11950	0.0586829	0.0881771	1.06044	0.505723	1	0.999999
chr12.132489230.GC.G	rs56106917	G	Severity	CAV	G	FBRSL1	257.1	Testicular hypofunction	endocrine/metabolic	282	11950	0.0586829	0.0881771	1.06044	0.505723	1	0.999999
chr17.8109899.C.T	rs151256885	T	Severity	CAV	T	ALOXE3	740.11	Osteoarthrosis, localized, primary	musculoskeletal	835	11512	0.181787	0.273166	1.19936	0.505742	1	0.999999
chr9.87724615.A.G	rs3128509	A;G	Possible functional consequences	FCP + IP	A	CTSL	573	Other disorders of liver	digestive	103	11444	0.096434	0.144912	1.10124	0.505753	1	0.999999
chr17.49863303.C.T	rs77534576	T	Severity	CAV	T	-	153	Colorectal cancer	neoplasms	274	12039	-0.192508	0.289288	0.824887	0.505758	1	0.999999
chr4.67910402.G.A	rs4860265	G	Possible functional consequences	FCP + IP	G	TMPRSS11A	443	Peripheral vascular disease	circulatory system	420	11639	-0.0511022	0.0767936	0.950182	0.505763	1	0.999999
chr11.126292948.C.T	rs8177374	T	Protective	CAV	T	TIRAP	530	Diseases of esophagus	digestive	1605	10854	0.0361132	0.0542722	1.03677	0.505789	1	0.999999
chr11.26675470.T.G	rs10835056	G	Severity	CAV	T	SLC5A12	681	Superficial cellulitis and abscess	dermatologic	358	12076	0.0558393	0.0839197	1.05743	0.505801	1	0.999999
chr17.34252769.A.G	rs1024611	G	Risk factor	CAV	G	CCL2	300.1	Anxiety disorder	mental disorders	1555	9113	0.0291287	0.0437777	1.02956	0.505809	1	0.999999
chr21.41660268.A.T	rs2252109	A	Severity	CAV	T	-	702.2	Seborrheic keratosis	dermatologic	397	11050	0.0490233	0.0736784	1.05024	0.505815	1	0.999999
chr21.41464802.A.G	rs462574	A	Possible functional consequences	FCP + IP	A	TMPRSS2	440	Atherosclerosis	circulatory system	111	11850	-0.310508	0.466696	0.733074	0.505838	1	0.999999
chr4.44416575.T.C	rs35540967	C	Severity	CAV	C	KCTD8	427.8	Sinoatrial node dysfunction (Bradycardia)	circulatory system	124	10472	-0.156202	0.234784	0.855386	0.505858	1	0.999999
chrX.15596127.G.T	rs146598386	T	Severity	CAV	T	ACE2	706.2	Sebaceous cyst	dermatologic	110	11984	-0.670423	1.00771	0.511492	0.505862	1	0.999999
chr11.88436431.C.T	rs72953026	T	Severity	CAV-FE	T	-	244.1	Secondary hypothyroidism	endocrine/metabolic	372	9879	0.0613333	0.0921899	1.06325	0.505863	1	0.999999
chr1.156125675.T.C	rs581342	C	Severity	CAV	C	LMNA	153	Colorectal cancer	neoplasms	273	12014	-0.103724	0.15591	0.901474	0.505869	1	0.999999
chr7.22548762.C.T	rs13227460	T	Severity	CAV	T	STEAP1B	627	Menopausal and postmenopausal disorders	genitourinary	425	11187	-0.0600157	0.0902206	0.94175	0.505916	1	0.999999
chr6.31572536.A.G	rs909253	G	Risk factor	CAV	G	TNF	626.1	Irregular menstrual cycle/bleeding	genitourinary	330	11599	0.0643482	0.0967354	1.06646	0.505924	1	0.999999
chr11.126292948.C.T	rs8177374	T	Protective	CAV	T	TIRAP	624.9	stress incontinence, female	genitourinary	103	13078	-0.140537	0.211272	0.868891	0.505926	1	0.999999
chr16.3500977.C.G	rs2301762	G	Severity	CAV	G	CLUAP1	290.1	Dementias	mental disorders	103	12249	-0.261106	0.392526	0.770199	0.505926	1	0.999999
chr10.89010241.T.C	rs982764	T	Severity	CAV-FE	C	FAS	427.3	Other specified cardiac dysrhythmias	circulatory system	136	10455	0.0916714	0.137813	1.096	0.50593	1	0.999999
chr10.52771475.C.T	rs1800450	T	Severity	CAV	T	MBL2	745	Pain in joint	musculoskeletal	1566	10131	0.0368105	0.055341	1.0375	0.50595	1	0.999999
chr2.45584979.T.C	-	HLA-A*02:02	Protective	IP	C	HLA-A	415.1	Acute pulmonary heart disease	circulatory system	111	13013	0.100412	0.15096	1.10563	0.505951	1	0.999999
chr4.71762286.C.T	rs113574864	T	Severity	CAV	T	GC	440	Atherosclerosis	circulatory system	111	11878	-0.230453	0.346472	0.794173	0.505959	1	0.999999
chr6.31575324.G.A	rs361525	G	Severity	CAV-FE	A	TNF	433.1	Occlusion and stenosis of precerebral arteries	circulatory system	226	12455	0.128343	0.192957	1.13694	0.505964	1	0.999999
chr17.45714244.T.C	rs113661667	C	Risk factor	CAV-FE	C	LINC02210-CRHR1	196	Radiotherapy	neoplasms	114	12146	0.104211	0.156677	1.10983	0.505964	1	0.999999
chr1.109740350.G.T	rs1332018	T	Risk factor; Severity	CAV	G	GSTM3	242.1	Graves' disease	endocrine/metabolic	159	10085	0.0764367	0.11492	1.07943	0.505967	1	0.999999
chr4.71742666.T.G	rs2282679	G	Severity	CAV	G	GC	614	Inflammatory diseases of female pelvic organs	genitourinary	135	12949	-0.0933359	0.140328	0.910887	0.50597	1	0.999999
chr4.188627868.CTCT.C	rs1734523522	C	Severity	CAV	C	LINC01060	601	Inflammatory diseases of prostate	genitourinary	118	11787	-0.193041	0.29024	0.824448	0.505981	1	0.999999
chr21.41426103.C.A	rs17000900	A	Severity	CAV-FE	A	MX1	418	Nonspecific chest pain	circulatory system	773	11459	-0.0612418	0.0920821	0.940596	0.506	1	0.999999
chrX.15603134.G.A	rs7885856	G;A	Possible functional consequences	FCP + IP	A	ACE2	278	Overweight, obesity and other hyperalimentation	endocrine/metabolic	1752	10541	-0.723966	1.08855	0.484825	0.506005	1	0.999999
chr12.47879112.A.G	rs2228570	AG genotype	Severity	CAV	A	VDR	286	Coagulation defects	hematopoietic	184	10385	-0.0730615	0.109855	0.929544	0.506006	1	0.999999
chr4.69615987.C.T	rs7688383	T	Loss of smell and taste	CAV	T	UGT2A1	565	Anal and rectal conditions	digestive	383	12079	0.0505082	0.0759442	1.05181	0.506006	1	0.999999
chr11.14893332.A.G	rs10741657	G	Severity	CAV	A	CYP2R1	427.22	Atrial flutter	circulatory system	157	10520	0.0836257	0.125742	1.08722	0.506014	1	0.999999
chr2.195499753.A.C	rs73060484	C	Severity	CAV	C	-	464	Acute sinusitis	respiratory	164	10626	0.139403	0.209614	1.14959	0.50602	1	0.999999
chr11.320772.A.G	rs12252	G	Severity; Risk factor	CAV	G	IFITM3	771	Musculoskeletal symptoms referable to limbs	symptoms	251	12400	-0.128906	0.193839	0.879057	0.506041	1	0.999999
chr2.127137039.A.G	rs744373	G	Severity	CAV	G	-	722.6	Degeneration of intervertebral disc	musculoskeletal	153	11597	0.0842251	0.126654	1.08787	0.506049	1	0.999999
chr11.320772.A.G	rs12252	G	Severity; Risk factor	CAV	G	IFITM3	626.1	Irregular menstrual cycle/bleeding	genitourinary	326	11476	0.107511	0.161671	1.1135	0.506054	1	0.999999
chr7.117559590.ATCT.A	rs113993960	A	Severity	CAV	A	CFTR	473.4	Voice disturbance	respiratory	220	9752	-0.391474	0.588693	0.67606	0.506058	1	0.999999
chr4.71742666.T.G	rs2282679	G	Severity	CAV	G	GC	250	Diabetes mellitus	endocrine/metabolic	1287	10598	0.0316621	0.0476142	1.03217	0.506069	1	0.999999
chr15.34253720.A.G	rs2705343	G	Severity	CAV-FE	G	SLC12A6	280.1	Iron deficiency anemias, unspecified or not due to blood loss	hematopoietic	352	10803	-0.0670721	0.100868	0.935128	0.506085	1	0.999999
chr6.31575324.G.A	rs361525	G	Severity	CAV-FE	A	TNF	455	Hemorrhoids	circulatory system	374	11664	-0.1094	0.164532	0.896371	0.506101	1	0.999999
chr1.161544752.A.C	rs396991	C	Severity	CAV-FE	C	FCGR3A	727.1	Synovitis and tenosynovitis	musculoskeletal	136	10285	-0.0858668	0.129144	0.917716	0.50612	1	0.999999
chr5.96909661.C.T	rs150892504	T	Severity	CAV	T	ERAP2	304	Adjustment reaction	mental disorders	231	9110	0.230861	0.347222	1.25968	0.506127	1	0.999999
chr15.34253720.A.G	rs2705343	G	Severity	CAV-FE	G	SLC12A6	313.1	Attention deficit hyperactivity disorder	mental disorders	132	12585	0.101895	0.153257	1.10727	0.506136	1	0.999999
chr19.50259161.A.G	rs1651553	G	Severity	CAV	A	MYH14	573.9	Abnormal serum enzyme levels	digestive	298	11561	0.0601555	0.0904779	1.062	0.506137	1	0.999999
chr10.28606315.C.T	rs12773860	T	Severity	CAV	T	WAC	573.9	Abnormal serum enzyme levels	digestive	292	11477	0.0837187	0.12592	1.08732	0.506141	1	0.999999
chr7.117611595.T.G	rs150212784	G	Severity	CAV	G	CFTR	796	Elevated prostate specific antigen [PSA]	genitourinary	239	11885	0.714925	1.07531	2.04403	0.506145	1	0.999999
chr11.126292948.C.T	rs8177374	T	Protective	CAV	T	TIRAP	070	Viral hepatitis	infectious diseases	718	10624	-0.0540219	0.0812547	0.947411	0.506149	1	0.999999
chr12.47879112.A.G	rs2228570	AG genotype	Severity	CAV	A	VDR	447	Other disorders of arteries and arterioles	circulatory system	136	10060	-0.0857745	0.129019	0.917801	0.506165	1	0.999999
chr6.31572536.A.G	rs909253	G	Risk factor	CAV	G	TNF	165	Cancer within the respiratory system	neoplasms	112	13256	-0.111221	0.167297	0.894741	0.506172	1	0.999999
chrX.15599938.A.G	rs2106809	G	Severity	CAV	G	ACE2	574.1	Cholelithiasis	digestive	112	12973	-0.130312	0.196021	0.877822	0.506188	1	0.999999
chr10.22439346.T.C	-	HLA-A*02:02	Protective	IP	C	HLA-A	731	Osteitis deformans and osteopathies associated with other disorders classified elsewhere	musculoskeletal	120	11237	-0.224455	0.337684	0.798952	0.50625	1	0.999999
chr8.16932640.T.C	rs118072448	T	Severity	CAV	C	-	766	Neuralgia, neuritis, and radiculitis NOS	symptoms	162	11274	0.129087	0.194208	1.13779	0.506252	1	0.999999
chr1.196673103.G.A	rs800292	A	Severity	CAV	A	CFH	611	Abnormal findings on mammogram or breast exam	genitourinary	394	12103	-0.0585496	0.0880887	0.943131	0.506264	1	0.999999
chr17.45714244.T.C	rs113661667	C	Risk factor	CAV-FE	C	LINC02210-CRHR1	426.91	Cardiac pacemaker in situ	circulatory system	204	10515	0.08409	0.126518	1.08773	0.506276	1	0.999999
chr3.148742201.A.C	rs5186	C	Severity	CAV	C	AGTR1	798	Malaise and fatigue	symptoms	1137	10870	-0.0329278	0.0495425	0.967608	0.506283	1	0.999999
chr21.41507982.C.A	rs75603675	A	Protective*Conflicting; Risk factor*Conflicting; Severity*Conflicting	CAV	A	TMPRSS2	573.7	Abnormal results of function study of liver	digestive	168	11190	0.0742396	0.111704	1.07706	0.506299	1	0.999999
chr5.1211624.A.G	rs76067074	G	Severity	CAV-FE	G	SLC6A19	244	Hypothyroidism	endocrine/metabolic	1618	9709	-0.0611339	0.0919866	0.940697	0.506309	1	0.999999
chr2.162267541.C.T	rs1990760	T	Risk factor; Severity	CAV	C	IFIH1	555.2	Ulcerative colitis	digestive	277	10173	0.0592887	0.0892108	1.06108	0.506312	1	0.999999
chr4.188627868.CTCT.C	rs1734523522	C	Severity	CAV	C	LINC01060	561	Symptoms involving digestive system	digestive	834	10137	-0.0705956	0.106224	0.931839	0.506314	1	0.999999
chr9.3320390.C.A	rs72699049	A	Severity	CAV	A	RFX3	550	Abdominal hernia	digestive	565	12525	-0.109165	0.164263	0.896582	0.50632	1	0.999999
chr12.47902438.G.T	rs11574024	T	Severity	CAV	T	VDR	765	Cervical radiculitis	symptoms	284	11517	-0.113783	0.171213	0.892452	0.506326	1	0.999999
chr11.784340.C.G	rs7104929	G	Severity	CAV-FE	G	-	720	Spinal stenosis	musculoskeletal	162	11469	0.0787525	0.118502	1.08194	0.506328	1	0.999999
chr12.106231175.T.A	rs12823094	A	Severity	CAV	A	-	256.4	Polycystic ovaries	endocrine/metabolic	109	10734	0.102704	0.154546	1.10816	0.506338	1	0.999999
chrX.15564667.C.T	rs2074192	T	Severity (T allele); Severity for males > 50 y.o (T allele); Protective (C allele); Protective (CT genotype)	CAV	T	ACE2	443	Peripheral vascular disease	circulatory system	431	11790	0.0559643	0.0842171	1.05756	0.506355	1	0.999999
chr9.87724615.A.G	rs3128509	A;G	Possible functional consequences	FCP + IP	A	CTSL	475.9	Postnasal drip	respiratory	228	9592	-0.0662488	0.0996974	0.935898	0.506371	1	0.999999
chr21.41473456.A.G	rs17854725	G	Severity	CAV	A	TMPRSS2	275.6	Hypercalcemia	endocrine/metabolic	186	12604	-0.0711954	0.107145	0.93128	0.506386	1	0.999999
chr13.73984368.C.T	rs12871414	C	Severity	CAV	T	KLF12	172.21	Basal cell carcinoma	neoplasms	217	11778	-0.0779297	0.117281	0.925029	0.506391	1	0.999999
chr3.149000300.G.T	rs76488148	T	Severity	CAV	T	GYG1	313	Pervasive developmental disorders	mental disorders	183	12964	-0.148985	0.224219	0.861582	0.506395	1	0.999999
chr8.40324459.C.A	rs11779911	C	Severity	CAV	A	SIRLNT	619	Noninflammatory female genital disorders	genitourinary	239	11669	-0.0670304	0.100881	0.935167	0.506402	1	0.999999
chr12.6845711.C.T	rs5443	T	protective	CAV	T	CDCA3	555.2	Ulcerative colitis	digestive	278	10226	0.0609771	0.0917742	1.06287	0.506418	1	0.999999
chr6.105878879.T.A	rs9386484	T	Severity	CAV	A	-	532	Dysphagia	digestive	199	8925	-0.085677	0.12895	0.917891	0.50642	1	0.999999
chr8.40324459.C.A	rs11779911	C	Severity	CAV	A	SIRLNT	440	Atherosclerosis	circulatory system	107	11001	0.0977497	0.14712	1.10269	0.506422	1	0.999999
chr11.320772.A.G	rs12252	G	Severity; Risk factor	CAV	G	IFITM3	687.1	Rash and other nonspecific skin eruption	dermatologic	459	11060	-0.0932758	0.140392	0.910942	0.506437	1	0.999999
chrX.15600835.T.C	rs4646116	C	Risk factor	FCP + IP	C	ACE2	272.1	Hyperlipidemia	endocrine/metabolic	3694	8587	0.128571	0.193518	1.1372	0.506443	1	0.999999
chr10.130802064.T.G	rs12253652	G	Severity	CAV	G	-	530.13	Barrett's esophagus	digestive	149	10606	0.11749	0.176845	1.12467	0.506456	1	0.999999
chr5.77379593.G.A	rs7715119	A	Severity	CAV-FE	A	PDE8B	733	Other disorders of bone and cartilage	musculoskeletal	733	11403	0.0606873	0.0913477	1.06257	0.506463	1	0.999999
chr6.52236941.T.C	rs763780	C	Protective	FCP	C	IL17F	350.1	Abnormal involuntary movements	neurological	214	11982	-0.165891	0.249706	0.847139	0.50647	1	0.999999
chr3.1052111.C.G	rs1504061	G	Severity	CAV	G	-	740.9	Osteoarthrosis NOS	musculoskeletal	429	11482	-0.13066	0.196677	0.877516	0.506474	1	0.999999
chr4.71742666.T.G	rs2282679	G	Severity	CAV	G	GC	585.1	Acute renal failure	genitourinary	277	11804	-0.0647169	0.0974173	0.937333	0.506481	1	0.999999
chr4.166008836.A.T	rs17047200	TT genotype	Severity (TT genotype)*Conflicting; Risk factor (AA genotype)*Conflicting	CAV	T	TLL1	599.9	Other abnormality of urination	genitourinary	175	10474	-0.118043	0.177689	0.888658	0.506482	1	0.999999
chr16.16924042.C.A	rs1453512	A	Severity	CAV	C	-	729	Other disorders of soft tissues	musculoskeletal	194	10871	-0.0771573	0.116145	0.925744	0.506486	1	0.999999
chrX.15564667.C.T	rs2074192	T	Severity (T allele); Severity for males > 50 y.o (T allele); Protective (C allele); Protective (CT genotype)	CAV	T	ACE2	199	Neoplasm of uncertain behavior	neoplasms	151	12036	0.0900469	0.135558	1.09423	0.506518	1	0.999999
chr3.148742201.A.C	rs5186	C	Severity	CAV	C	AGTR1	561	Symptoms involving digestive system	digestive	841	10226	0.0370627	0.0557948	1.03776	0.506519	1	0.999999
chrX.15586459.TAAATC.T	rs755766792	T	Severity	CAV	T	ACE2	228	Hemangioma and lymphangioma, any site	neoplasms	320	12461	0.686824	1.03396	1.98739	0.506522	1	0.999999
chr4.106022043.T.C	rs11729561	T	Severity	CAV	C	-	289	Other diseases of blood and blood-forming organs	hematopoietic	145	11996	-0.14864	0.223766	0.86188	0.506522	1	0.999999
chr9.81442264.TCAG.T	rs1826292621	T	Severity	CAV	T	-	204	Leukemia	neoplasms	112	13015	-0.17385	0.261724	0.840423	0.506531	1	0.999999
chr11.88436431.C.T	rs72953026	T	Severity	CAV-FE	T	-	760	Back pain	symptoms	1054	11043	0.0374313	0.0563554	1.03814	0.506562	1	0.999999
chr1.155197995.A.G	rs41264915	A	Severity	CAV-FE	G	THBS3	433	Cerebrovascular disease	circulatory system	497	12428	-0.0719867	0.108382	0.930543	0.506566	1	0.999999
chr10.52340585.A.T	rs1441121	T	Severity	CAV	A	-	715.1	Sacroiliitis NEC	musculoskeletal	109	11702	0.0938377	0.141285	1.09838	0.50658	1	0.999999
chr19.50379362.T.C	rs1405655	C	Severity	CAV-FE	C	NR1H2	368	Visual disturbances	sense organs	263	12609	-0.0626965	0.0944015	0.939228	0.506596	1	0.999999
chr4.107694523.TG.T	rs70947091	T	Severity	CAV-FE	T	PAPSS1	427.12	Paroxysmal ventricular tachycardia	circulatory system	104	10374	-0.108566	0.163473	0.89712	0.506613	1	0.999999
chr6.31575324.G.A	rs361525	G	Severity	CAV-FE	A	TNF	470	Septal Deviations/Turbinate Hypertrophy	respiratory	209	9815	0.130871	0.197066	1.13982	0.506628	1	0.999999
chr1.20166359.C.T	rs72663004	T	Severity	CAV	T	PLA2G2C	195	Cancer, suspected or other	neoplasms	159	12148	0.134987	0.203267	1.14452	0.506635	1	0.999999
chr16.85959043.C.T	rs12444486	C	Severity in African-Americans	CAV	C	-	594.1	Calculus of kidney	genitourinary	347	12269	-0.0523613	0.0788497	0.948986	0.506648	1	0.999999
chr17.45995618.A.G	rs112572874	G	Risk factor	CAV-FE	G	MAPT	586.4	Stricture/obstruction of ureter	genitourinary	223	11790	0.0769928	0.115942	1.08003	0.50665	1	0.999999
chr21.41465040.G.A	rs17001042	A	Possible functional consequences	FCP + IP	A	TMPRSS2	250.4	Abnormal glucose	endocrine/metabolic	888	10594	0.322973	0.48637	1.38123	0.50666	1	0.999999
chr12.8058591.T.C	rs7842	C	Risk factor; Severity	CAV	C	C3AR1	271.3	Intestinal disaccharidase deficiencies and disaccharide malabsorption	endocrine/metabolic	715	12302	0.0400767	0.0603523	1.04089	0.506662	1	0.999999
chrX.15600835.T.C	rs4646116	C	Risk factor	FCP + IP	C	ACE2	394	Rheumatic disease of the heart valves	circulatory system	242	11739	-0.479438	0.722013	0.619131	0.506671	1	0.999999
chr11.26675470.T.G	rs10835056	G	Severity	CAV	T	SLC5A12	285.2	Anemia of chronic disease	hematopoietic	171	11100	0.0796083	0.119889	1.08286	0.506681	1	0.999999
chr20.23046984.T.C	rs1042580	C	Severity	CAV	C	THBD	727.1	Synovitis and tenosynovitis	musculoskeletal	147	10992	0.0801329	0.120681	1.08343	0.506688	1	0.999999
chr13.73984368.C.T	rs12871414	C	Severity	CAV	T	KLF12	427.22	Atrial flutter	circulatory system	156	10283	0.0899457	0.13546	1.09411	0.50669	1	0.999999
chr17.63488670.G.A	rs4343	G	Severity; Risk factor	CAV	A	ACE	285.2	Anemia of chronic disease	hematopoietic	173	11217	0.0760312	0.114506	1.079	0.506693	1	0.999999
chr10.89010241.T.C	rs982764	T	Severity	CAV-FE	C	FAS	279.7	Other immunological findings	endocrine/metabolic	373	12561	-0.0552219	0.0831737	0.946275	0.506732	1	0.999999
chr19.35687796.G.A	rs77127536	A	Severity	CAV	A	TYMSP2	300.4	Dysthymic disorder	mental disorders	107	9100	-0.139048	0.209434	0.870187	0.506742	1	0.999999
chr22.41925447.G.A	rs61756766	A	Severity	CAV	A	TNFRSF13C	939	Atopic/contact dermatitis due to other or unspecified	dermatologic	605	10967	-0.280282	0.422165	0.755571	0.506744	1	0.999999
chr14.55263686.C.T	rs10140801	T	Severity	CAV-FE	T	FBXO34-AS1	800	Fracture of lower limb	injuries & poisonings	113	12285	-0.0956141	0.144016	0.908815	0.506745	1	0.999999
chr1.173115604.T.G	rs17300100	G	Severity	CAV	G	-	272.9	Unspecified disorder of lipoid metabolism	endocrine/metabolic	227	8258	0.0937472	0.141215	1.09828	0.506778	1	0.999999
chr4.67963489.G.A	rs6552134	G	Possible functional consequences	FCP + IP	G	TMPRSS11A	070.3	Viral hepatitis C	infectious diseases	611	10467	-0.0461047	0.0694509	0.954942	0.506789	1	0.999999
chrX.15566297.A.G	rs4646179	G	Severity	CAV	G	ACE2	427.2	Atrial fibrillation and flutter	circulatory system	723	10523	-0.422015	0.635724	0.655724	0.506797	1	0.999999
chr1.173115604.T.G	rs17300100	G	Severity	CAV	G	-	327	Sleep disorders	neurological	1106	10532	-0.0450118	0.067806	0.955986	0.506798	1	0.999999
chr22.43928847.C.G	rs738409	G	Protective*Conflicting; Severity*Conflicting	CAV	G	PNPLA3	427.3	Other specified cardiac dysrhythmias	circulatory system	133	10318	-0.103824	0.1564	0.901384	0.506798	1	0.999999
chr5.132485305.G.A	rs17622656	A	Risk factor	FCP + IP	A	IRF1	706	Diseases of sebaceous glands	dermatologic	430	11913	0.0481267	0.072499	1.0493	0.506802	1	0.999999
chr10.98166813.G.T	rs10786398	T	Severity	CAV	T	R3HCC1L	367	Disorders of refraction and accommodation; blindness and low vision	sense organs	311	12376	-0.059834	0.0901375	0.941921	0.506813	1	0.999999
chr10.8988345.A.T	rs71481792	A	Severity	CAV	T	-	701.2	Scar conditions and fibrosis of skin	dermatologic	119	12223	0.0964809	0.145345	1.10129	0.506814	1	0.999999
chr15.60845514.G.A	rs17303202	A	Risk factor; Severity	CAV-FE	A	RORA	433.2	Occlusion of cerebral arteries	circulatory system	168	12432	-0.0818611	0.123323	0.9214	0.50682	1	0.999999
chr4.111691870.C.T	rs112641600	C	Severity	CAV	T	-	585.4	Chronic kidney disease, Stage I or II	genitourinary	112	11663	-0.193559	0.291595	0.824021	0.506822	1	0.999999
chr1.12207235.C.T	rs3397	T	Severity	CAV-FE	C	TNFRSF1B	208	Benign neoplasm of colon	neoplasms	288	8751	-0.0596061	0.0897977	0.942136	0.506829	1	0.999999
chr14.102356233.A.G	rs11160678	G	Severity	CAV	G	CINP	338	Pain	neurological	1051	10996	-0.0318589	0.0479968	0.968643	0.506837	1	0.999999
chr16.3500977.C.G	rs2301762	G	Severity	CAV	G	CLUAP1	803	Fracture of upper limb	injuries & poisonings	136	12229	-0.205728	0.30994	0.814055	0.50684	1	0.999999
chr1.12192898.T.G	rs1061622	T	Severity	CAV-FE	G	TNFRSF1B	318	Tobacco use disorder	mental disorders	702	11897	-0.0438206	0.0660194	0.957126	0.506848	1	0.999999
chr12.52726315.TC.T	rs5798227	T	Risk factor	CAV	TC	-	227	Benign neoplasm of other endocrine glands and related structures	neoplasms	137	12917	0.134064	0.201988	1.14347	0.506867	1	0.999999
chr1.196673103.G.A	rs800292	A	Severity	CAV	A	CFH	495	Asthma	respiratory	1080	10945	-0.0359694	0.0541941	0.96467	0.506873	1	0.999999
chr19.24134099.G.A	rs10407383	A	Severity	CAV-FE	A	ZNF254	327.3	Sleep apnea	neurological	716	10887	0.0500802	0.075458	1.05136	0.506893	1	0.999999
chr17.8109899.C.T	rs151256885	T	Severity	CAV	T	ALOXE3	260	Protein-calorie malnutrition	endocrine/metabolic	251	9171	0.275549	0.415189	1.31725	0.5069	1	0.999999
chr4.111691870.C.T	rs112641600	C	Severity	CAV	T	-	285.2	Anemia of chronic disease	hematopoietic	173	11077	0.139722	0.210535	1.14995	0.506914	1	0.999999
chr15.60845514.G.A	rs17303202	A	Risk factor; Severity	CAV-FE	A	RORA	706	Diseases of sebaceous glands	dermatologic	430	11981	0.0497079	0.0749019	1.05096	0.50692	1	0.999999
chr6.105878879.T.A	rs9386484	T	Severity	CAV	A	-	427.3	Other specified cardiac dysrhythmias	circulatory system	124	8584	-0.11112	0.167443	0.894832	0.506929	1	0.999999
chr12.8058591.T.C	rs7842	C	Risk factor; Severity	CAV	C	C3AR1	555.1	Regional enteritis	digestive	366	10213	0.0548685	0.0826838	1.0564	0.50695	1	0.999999
chr14.80203237.T.C	rs225014	C	Severity	CAV	C	DIO2	626.1	Irregular menstrual cycle/bleeding	genitourinary	322	11326	0.0572246	0.086235	1.05889	0.506953	1	0.999999
chr10.52771475.C.T	rs1800450	T	Severity	CAV	T	MBL2	369.5	Conjunctivitis, infectious	sense organs	170	11963	-0.108634	0.163708	0.897058	0.506955	1	0.999999
chr6.30887474.G.A	rs4618569	AG genotype	Severity	CAV	A	DDR1	564.1	Irritable Bowel Syndrome	digestive	200	10230	-0.0835815	0.125955	0.919816	0.506957	1	0.999999
chr9.117713024.A.G	rs4986790	G	Severity	CAV	G	TLR4	071.1	HIV infection, symptomatic	infectious diseases	555	10623	0.0856474	0.129073	1.08942	0.506974	1	0.999999
chr9.21206606.C.G	rs28368148	G	Severity	CAV-FE	G	IFNA10	555.2	Ulcerative colitis	digestive	278	10192	-0.338873	0.51072	0.712573	0.506998	1	0.999999
chr4.68840276.G.A	rs115162070	G	Severity	CAV	A	-	586.2	Cyst of kidney, acquired	genitourinary	119	11613	0.159356	0.240174	1.17276	0.50701	1	0.999999
chr5.21768177.G.A	-	HLA-A*02:02	Protective	IP	A	HLA-A	427.22	Atrial flutter	circulatory system	151	9867	0.0807741	0.12174	1.08413	0.507014	1	0.999999
chr9.4329170.T.C	rs3895472	C	Severity	CAV	T	GLIS3	512.7	Shortness of breath	respiratory	1650	8893	-0.0508834	0.0766938	0.950389	0.507034	1	0.999999
chr10.130802064.T.G	rs12253652	G	Severity	CAV	G	-	313.1	Attention deficit hyperactivity disorder	mental disorders	136	12749	-0.136488	0.205722	0.872417	0.507038	1	0.999999
chr14.35401887.C.T	rs696	CC genotype	Severity	CAV	T	NFKBIA	279.1	Immunity deficiency	endocrine/metabolic	111	12596	0.0900403	0.135716	1.09422	0.507045	1	0.999999
chr9.131672331.T.G	rs12551879	G	Severity	CAV	G	RAPGEF1	269	Proteinuria	endocrine/metabolic	263	12781	0.10255	0.154581	1.10799	0.507068	1	0.999999
chr12.6845711.C.T	rs5443	T	protective	CAV	T	CDCA3	763	Thoracic or lumbosacral neuritis or radiculitis, unspecified	symptoms	669	11587	-0.0407478	0.0614227	0.960071	0.507074	1	0.999999
chr9.117713024.A.G	rs4986790	G	Severity	CAV	G	TLR4	279.1	Immunity deficiency	endocrine/metabolic	111	12639	0.173307	0.261241	1.18923	0.507076	1	0.999999
chr18.6461231.C.G	rs11659676	G	Severity	CAV-FE	G	RPL6P27	433	Cerebrovascular disease	circulatory system	488	12063	0.0456869	0.0688688	1.04675	0.507081	1	0.999999
chr10.52340585.A.T	rs1441121	T	Severity	CAV	A	-	596.5	Functional disorders of bladder	genitourinary	141	12241	0.0826549	0.124598	1.08617	0.507093	1	0.999999
chr10.36988942.A.G	rs2091431	G	Severity	CAV	A	-	704	Diseases of hair and hair follicles	dermatologic	317	12089	0.0572118	0.0862443	1.05888	0.507095	1	0.999999
chr3.1052111.C.G	rs1504061	G	Severity	CAV	G	-	624.9	stress incontinence, female	genitourinary	102	13026	-0.274039	0.41311	0.760302	0.507102	1	0.999999
chr12.47844974.A.G	rs731236	AG and AA genotype	Severity	CAV	G	VDR	250.4	Abnormal glucose	endocrine/metabolic	888	10585	0.0350173	0.0527893	1.03564	0.507113	1	0.999999
chrX.15564667.C.T	rs2074192	T	Severity (T allele); Severity for males > 50 y.o (T allele); Protective (C allele); Protective (CT genotype)	CAV	T	ACE2	585.3	Chronic renal failure [CKD]	genitourinary	458	11689	0.0574452	0.0866006	1.05913	0.507116	1	0.999999
chr21.33287378.C.T	rs8178521	T	Severity	CAV-FE	T	IL10RB	244.4	Hypothyroidism NOS	endocrine/metabolic	1257	9744	0.0314308	0.0473887	1.03193	0.507167	1	0.999999
chr5.132485305.G.A	rs17622656	A	Risk factor	FCP + IP	A	IRF1	619.4	Noninflammatory disorders of vagina	genitourinary	118	12528	0.0915888	0.138093	1.09591	0.507176	1	0.999999
chr9.131672331.T.G	rs12551879	G	Severity	CAV	G	RAPGEF1	428.3	Heart failure with reduced EF [Systolic or combined heart failure]	circulatory system	232	12124	0.112533	0.169675	1.11911	0.507187	1	0.999999
chr17.31410594.G.A	rs178840	G	Severity	CAV	A	RAB11FIP4	707	Chronic ulcer of skin	dermatologic	156	11520	-0.0851578	0.1284	0.918367	0.507189	1	0.999999
chr17.45995618.A.G	rs112572874	G	Risk factor	CAV-FE	G	MAPT	745	Pain in joint	musculoskeletal	1565	10132	0.0309737	0.0467035	1.03146	0.507203	1	0.999999
chr13.33129529.C.G	rs34425674	G	Risk factor	CAV	G	STARD13	592	Cystitis and urethritis	genitourinary	161	11634	-0.276538	0.417001	0.758405	0.507229	1	0.999999
chr15.60810211.C.T	rs341419	T	Severity	CAV-FE	T	RORA	555.21	Ulcerative colitis (chronic)	digestive	179	10066	0.0902622	0.136112	1.09446	0.507236	1	0.999999
chr4.188627868.CTCT.C	rs1734523522	C	Severity	CAV	C	LINC01060	809	Fracture of unspecified bones	injuries & poisonings	119	12231	-0.191296	0.28848	0.825888	0.507256	1	0.999999
chr1.155197995.A.G	rs41264915	A	Severity	CAV-FE	G	THBS3	271.3	Intestinal disaccharidase deficiencies and disaccharide malabsorption	endocrine/metabolic	718	12293	-0.0588573	0.0887618	0.942841	0.507271	1	0.999999
chr21.41464802.A.G	rs462574	A	Possible functional consequences	FCP + IP	A	TMPRSS2	427.7	Tachycardia NOS	circulatory system	141	10467	-0.252306	0.3805	0.777007	0.507272	1	0.999999
chrX.12889539.C.G	rs3853839	G	Severity; Risk factor	CAV-FE	G	TLR7	569	Other disorders of intestine	digestive	213	11570	-0.0906963	0.136785	0.913295	0.507293	1	0.999999
chr11.320836.C.T	rs34481144	T	Severity	CAV	T	IFITM3	070	Viral hepatitis	infectious diseases	652	9843	-0.0402528	0.0607077	0.960547	0.507293	1	0.999999
chr11.126292948.C.T	rs8177374	T	Protective	CAV	T	TIRAP	426.3	Bundle branch block	circulatory system	122	10523	-0.1306	0.196966	0.877569	0.507294	1	0.999999
chr3.157438240.A.G	rs1840680	AG genotype)	Protective	CAV	A	PTX3	722.6	Degeneration of intervertebral disc	musculoskeletal	153	11597	0.0782104	0.117956	1.08135	0.5073	1	0.999999
chr15.90879313.T.C	rs8039305	C	Risk factor	CAV-FE	C	FURIN	592	Cystitis and urethritis	genitourinary	155	11177	-0.0776103	0.117051	0.925325	0.507301	1	0.999999
chr3.148742201.A.C	rs5186	C	Severity	CAV	C	AGTR1	443.7	Peripheral angiopathy in diseases classified elsewhere	circulatory system	101	11903	-0.106932	0.161278	0.898587	0.507313	1	0.999999
chr10.104263031.C.A	rs4925	A	Protective for neurological complications of long COVID	CAV	A	GSTO1	743.11	Osteoporosis NOS	musculoskeletal	864	11797	0.0382809	0.0577407	1.03902	0.507343	1	0.999999
chr14.74952741.A.G	rs2268616	G	Risk factor	CAV	G	PGF	395.6	Heart valve replaced	circulatory system	183	11658	-0.281527	0.424659	0.754631	0.507363	1	0.999999
chr2.195499753.A.C	rs73060484	C	Severity	CAV	C	-	535	Gastritis and duodenitis	digestive	126	12827	0.155894	0.235155	1.1687	0.507368	1	0.999999
chr17.27263807.T.C	rs60811869	C	Severity	CAV	C	-	530	Diseases of esophagus	digestive	1598	10813	0.0699984	0.105598	1.07251	0.507412	1	0.999999
chrX.15589409.C.T	rs148771870	T	interindividual clinical variability; may destabilize ACE2 protein structure	CAV-FE	T	ACE2	244	Hypothyroidism	endocrine/metabolic	1662	10085	0.441567	0.666159	1.55514	0.507423	1	0.999999
chr13.33129529.C.G	rs34425674	G	Risk factor	CAV	G	STARD13	592.1	Cystitis	genitourinary	140	11634	-0.303098	0.457283	0.738527	0.507444	1	0.999999
chr8.73355963.T.C	rs2010843	C	Severity	CAV	T	RDH10-AS1	172.2	Other non-epithelial cancer of skin	neoplasms	426	11827	-0.0470358	0.0709641	0.954053	0.507451	1	0.999999
chr12.112919388.G.A	rs10774671	A	Severity (A allele); Protective (G allele)	CAV-FE	G	OAS1	272.1	Hyperlipidemia	endocrine/metabolic	3663	8495	-0.0210141	0.0317045	0.979205	0.507452	1	0.999999
chr10.52340585.A.T	rs1441121	T	Severity	CAV	A	-	772.3	Muscle weakness	symptoms	103	12108	-0.0988006	0.149063	0.905923	0.507453	1	0.999999
chr2.45584979.T.C	-	HLA-A*02:02	Protective	IP	C	HLA-A	250.4	Abnormal glucose	endocrine/metabolic	885	10522	0.0384534	0.0580164	1.0392	0.507457	1	0.999999
chr17.27263807.T.C	rs60811869	C	Severity	CAV	C	-	535	Gastritis and duodenitis	digestive	124	12838	-0.275948	0.416339	0.758852	0.50746	1	0.999999
chr17.27660155.T.C	rs117217714	C	Severity	CAV	C	NOS2P1	276.14	Hypopotassemia	endocrine/metabolic	128	12113	-0.66393	1.00174	0.514824	0.507473	1	0.999999
chr7.22728630.G.T	rs2066992	T	Protective	CAV-FE	T	IL6	496.3	Bronchiectasis	respiratory	122	10958	0.154875	0.233676	1.16751	0.507473	1	0.999999
chr17.45714244.T.C	rs113661667	C	Risk factor	CAV-FE	C	LINC02210-CRHR1	800	Fracture of lower limb	injuries & poisonings	113	12339	0.105152	0.158655	1.11088	0.507477	1	0.999999
chr7.117642566.G.A	rs77010898	A	Severity	CAV	A	CFTR	496.3	Bronchiectasis	respiratory	123	10957	0.492299	0.742799	1.63607	0.507483	1	0.999999
chr10.36988942.A.G	rs2091431	G	Severity	CAV	A	-	173	Neoplasm of uncertain behavior of skin	neoplasms	312	11880	-0.0588489	0.0887943	0.942849	0.507487	1	0.999999
chr13.23084699.A.G	rs1984162	G	Severity	CAV	G	-	285.2	Anemia of chronic disease	hematopoietic	173	11179	0.0800891	0.120846	1.08338	0.507499	1	0.999999
chr4.5820150.T.C	rs3774881	T	Severity	CAV	C	CRMP1	626.13	Irregular menstrual cycle	genitourinary	118	11078	-0.141673	0.213774	0.867905	0.507507	1	0.999999
chr14.74952741.A.G	rs2268616	G	Risk factor	CAV	G	PGF	578.8	Hemorrhage of rectum and anus	digestive	265	12001	-0.216014	0.325953	0.805724	0.507512	1	0.999999
chr11.784340.C.G	rs7104929	G	Severity	CAV-FE	G	-	274.1	Gout	endocrine/metabolic	253	12869	0.0629759	0.095031	1.065	0.50753	1	0.999999
chr21.41426103.C.A	rs17000900	A	Severity	CAV-FE	A	MX1	782.3	Edema	symptoms	443	12275	0.0787469	0.11883	1.08193	0.507534	1	0.999999
chr17.31410594.G.A	rs178840	G	Severity	CAV	A	RAB11FIP4	374	Other disorders of eyelids	sense organs	108	10538	0.0988353	0.149146	1.10388	0.507538	1	0.999999
chr17.45714244.T.C	rs113661667	C	Risk factor	CAV-FE	C	LINC02210-CRHR1	721.1	Spondylosis without myelopathy	musculoskeletal	619	11606	-0.0475131	0.0716999	0.953598	0.507544	1	0.999999
chr1.154454494.A.C	rs2228145	A	Risk factor	CAV	C	IL6R	172.21	Basal cell carcinoma	neoplasms	223	12010	0.0654838	0.0988191	1.06768	0.507546	1	0.999999
chr22.19963748.G.A	rs4680	A	Risk factor	FCP	A	COMT	362	Other retinal disorders	sense organs	342	12224	-0.0526462	0.0794486	0.948716	0.507558	1	0.999999
chr3.101705614.T.C	rs11919389	C	Risk factor	CAV	C	PDCL3P4	687.1	Rash and other nonspecific skin eruption	dermatologic	461	11148	0.0469145	0.070799	1.04803	0.507558	1	0.999999
chr4.67910532.T.C	rs9998258	T	Possible functional consequences	FCP + IP	C	TMPRSS11A	333	Extrapyramidal disease and abnormal movement disorders	neurological	216	12052	0.14906	0.224955	1.16074	0.507573	1	0.999999
chr1.12192898.T.G	rs1061622	T	Severity	CAV-FE	G	TNFRSF1B	426.92	Cardiac defibrillator in situ	circulatory system	101	10513	0.110066	0.166108	1.11635	0.507575	1	0.999999
chr3.157438240.A.G	rs1840680	AG genotype)	Protective	CAV	A	PTX3	241.2	Nontoxic multinodular goiter	endocrine/metabolic	244	10076	-0.0628551	0.0948614	0.93908	0.507587	1	0.999999
chr17.27660155.T.C	rs117217714	C	Severity	CAV	C	NOS2P1	728.7	Fasciitis	musculoskeletal	131	11004	-0.66391	1.00201	0.514834	0.5076	1	0.999999
chr7.117559590.ATCT.A	rs113993960	A	Severity	CAV	A	CFTR	290.1	Dementias	mental disorders	105	12277	0.40558	0.612126	1.50017	0.507602	1	0.999999
chr5.123497022.T.C	rs62377777	T	Severity	CAV	C	-	586.4	Stricture/obstruction of ureter	genitourinary	223	11759	-0.0775727	0.117084	0.92536	0.507627	1	0.999999
chr3.61768231.T.A	rs672699	A	Severity	CAV	T	PTPRG	578.8	Hemorrhage of rectum and anus	digestive	266	12040	0.0696717	0.105164	1.07216	0.507646	1	0.999999
chr7.107967457.C.T	rs2237698	T	Severity	CAV	T	LAMB1	766	Neuralgia, neuritis, and radiculitis NOS	symptoms	167	11562	0.0992171	0.149764	1.10431	0.507657	1	0.999999
chr2.162267541.C.T	rs1990760	T	Risk factor; Severity	CAV	C	IFIH1	577	Diseases of pancreas	digestive	152	13100	0.0786361	0.1187	1.08181	0.507666	1	0.999999
chr21.41465921.C.T	rs62217525	C	Possible functional consequences	FCP + IP	T	TMPRSS2	274.1	Gout	endocrine/metabolic	251	12684	-0.137121	0.206984	0.871865	0.507669	1	0.999999
chr13.112889041.C.T	rs9577175	T	Severity	CAV	T	ATP11A	433.2	Occlusion of cerebral arteries	circulatory system	167	12363	0.0850331	0.128359	1.08875	0.507674	1	0.999999
chr11.320836.C.T	rs34481144	T	Severity	CAV	T	IFITM3	427.11	Paroxysmal supraventricular tachycardia	circulatory system	145	9706	0.0800689	0.120867	1.08336	0.507679	1	0.999999
chr21.41465040.G.A	rs17001042	A	Possible functional consequences	FCP + IP	A	TMPRSS2	276	Disorders of fluid, electrolyte, and acid-base balance	endocrine/metabolic	627	12122	-0.408189	0.616184	0.664853	0.507685	1	0.999999
chr21.41426103.C.A	rs17000900	A	Severity	CAV-FE	A	MX1	726	Peripheral enthesopathies and allied syndromes	musculoskeletal	638	10928	-0.067307	0.101604	0.934908	0.507688	1	0.999999
chr22.24011037.T.C	rs11090305	C	Severity	CAV	C	-	512	Other symptoms of respiratory system	respiratory	2347	8454	0.0294309	0.0444297	1.02987	0.507706	1	0.999999
chr2.127137039.A.G	rs744373	G	Severity	CAV	G	-	274	Gout and other crystal arthropathies	endocrine/metabolic	269	13013	-0.0661478	0.0998597	0.935993	0.50771	1	0.999999
chr2.127137039.A.G	rs744373	G	Severity	CAV	G	-	071	Human immunodeficiency virus [HIV] disease	infectious diseases	616	10610	0.044966	0.0678834	1.04599	0.507714	1	0.999999
chr21.41465921.C.T	rs62217525	C	Possible functional consequences	FCP + IP	T	TMPRSS2	454.11	Varicose veins of lower extremity, symptomtic	circulatory system	159	11349	-0.178857	0.270015	0.836226	0.507718	1	0.999999
chr13.41746691.T.A	rs10507497	A	Severity	CAV-FE	A	VWA8	357	Inflammatory and toxic neuropathy	neurological	331	12543	-0.0653455	0.0986508	0.936744	0.50772	1	0.999999
chr15.60810211.C.T	rs341419	T	Severity	CAV-FE	T	RORA	783	Fever of unknown origin	symptoms	165	12621	0.0938546	0.141693	1.0984	0.507727	1	0.999999
chr4.107694523.TG.T	rs70947091	T	Severity	CAV-FE	T	PAPSS1	727	Other disorders of synovium, tendon, and bursa	musculoskeletal	296	10868	0.0609118	0.0919613	1.06281	0.507738	1	0.999999
chr10.104263031.C.A	rs4925	A	Protective for neurological complications of long COVID	CAV	A	GSTO1	764	Sciatica	symptoms	274	11583	0.0618641	0.093399	1.06382	0.507739	1	0.999999
chr21.41465921.C.T	rs62217525	C	Possible functional consequences	FCP + IP	T	TMPRSS2	053	Herpes zoster	infectious diseases	138	10325	-0.192058	0.289959	0.825259	0.507739	1	0.999999
chr6.18015216.C.T	rs140247774	T	Severity	CAV	T	-	605	Erectile dysfunction [ED]	genitourinary	487	11404	-0.100926	0.152375	0.904	0.507745	1	0.999999
chr4.68840276.G.A	rs115162070	G	Severity	CAV	A	-	721.1	Spondylosis without myelopathy	musculoskeletal	615	11417	0.0739902	0.111709	1.0768	0.507748	1	0.999999
chr8.40324459.C.A	rs11779911	C	Severity	CAV	A	SIRLNT	426.2	Atrioventricular [AV] block	circulatory system	106	9677	-0.104489	0.157759	0.900785	0.507758	1	0.999999
chr15.100233816.G.A	rs143434383	A	Risk factor	CAV	A	ADAMTS17	727.1	Synovitis and tenosynovitis	musculoskeletal	146	10980	0.341667	0.515883	1.40729	0.507782	1	0.999999
chr20.23046984.T.C	rs1042580	C	Severity	CAV	C	THBD	090	Sexually transmitted infections (not HIV or hepatitis)	infectious diseases	258	12990	0.061965	0.0935612	1.06393	0.507783	1	0.999999
chr9.81442264.TCAG.T	rs1826292621	T	Severity	CAV	T	-	272.1	Hyperlipidemia	endocrine/metabolic	3691	8573	0.036935	0.0557687	1.03763	0.507786	1	0.999999
chr5.77379593.G.A	rs7715119	A	Severity	CAV-FE	A	PDE8B	371	Inflammation of the eye	sense organs	259	11924	-0.0997552	0.150624	0.905059	0.507791	1	0.999999
chr15.60902209.A.G	rs4774377	G	Risk factor	CAV-FE	G	RORA	592.11	Acute cystitis	genitourinary	107	11283	0.0920762	0.139037	1.09645	0.507815	1	0.999999
chr11.34482745.G.A	rs61882275	G	Severity	CAV	A	ELF5	173	Neoplasm of uncertain behavior of skin	neoplasms	312	11959	0.0548347	0.0828018	1.05637	0.507817	1	0.999999
chr5.124614711.G.T	rs4240376	G	Severity	CAV	T	-	694	Dyschromia and Vitiligo	dermatologic	391	11018	-0.0575968	0.0869852	0.944031	0.507878	1	0.999999
chr21.33287378.C.T	rs8178521	T	Severity	CAV-FE	T	IL10RB	535	Gastritis and duodenitis	digestive	124	12466	0.0930721	0.140567	1.09754	0.507894	1	0.999999
chr15.60810211.C.T	rs341419	T	Severity	CAV-FE	T	RORA	724.2	Disorders of coccyx	musculoskeletal	113	11442	0.111425	0.16829	1.11787	0.507907	1	0.999999
chr10.130802064.T.G	rs12253652	G	Severity	CAV	G	-	296.1	Bipolar	mental disorders	224	8902	-0.103465	0.156271	0.901707	0.507915	1	0.999999
chr21.41473456.A.G	rs17854725	G	Severity	CAV	A	TMPRSS2	110.11	Dermatophytosis of nail	infectious diseases	235	11818	-0.0626693	0.0946552	0.939254	0.50792	1	0.999999
chr19.35687796.G.A	rs77127536	A	Severity	CAV	A	TYMSP2	250	Diabetes mellitus	endocrine/metabolic	1288	10567	-0.0421779	0.0637053	0.958699	0.507921	1	0.999999
chr7.22728630.G.T	rs2066992	T	Protective	CAV-FE	T	IL6	433.21	Cerebral artery occlusion, with cerebral infarction	circulatory system	155	12448	0.141944	0.214392	1.15251	0.507922	1	0.999999
chr6.160716758.G.A	rs4252187	A	Potential functional effect on protein	FCP + IP	A	PLG	626	Disorders of menstruation and other abnormal bleeding from female genital tract	genitourinary	417	11584	-0.683297	1.03209	0.50495	0.507937	1	0.999999
chr9.78543197.A.G	rs7027911	A	Severity	CAV	A	-	550.1	Inguinal hernia	digestive	267	12532	-0.0592494	0.0894966	0.942472	0.507953	1	0.999999
chr1.3081749.G.A	rs12745140	A	Severity	CAV	A	PRDM16	250.42	Other abnormal glucose	endocrine/metabolic	693	10244	-0.067001	0.101207	0.935194	0.507957	1	0.999999
chr21.41465040.G.A	rs17001042	A	Possible functional consequences	FCP + IP	A	TMPRSS2	626	Disorders of menstruation and other abnormal bleeding from female genital tract	genitourinary	418	11596	-0.506626	0.765286	0.602525	0.507966	1	0.999999
chr4.67910402.G.A	rs4860265	G	Possible functional consequences	FCP + IP	G	TMPRSS11A	782.3	Edema	symptoms	437	12087	-0.0500612	0.075621	0.951171	0.50797	1	0.999999
chr18.6461231.C.G	rs11659676	G	Severity	CAV-FE	G	RPL6P27	694	Dyschromia and Vitiligo	dermatologic	388	10657	-0.0494813	0.0747473	0.951723	0.507983	1	0.999999
chr1.205208489.G.A	rs11240388	G	Severity	CAV-FE	G	DSTYK	427.8	Sinoatrial node dysfunction (Bradycardia)	circulatory system	124	10506	-0.0918124	0.138695	0.912276	0.507989	1	0.999999
chr1.155175305.G.A	rs7528026	A	Severity	CAV	A	TRIM46	313.1	Attention deficit hyperactivity disorder	mental disorders	139	13003	-0.340617	0.514559	0.711332	0.507997	1	0.999999
chr2.136948486.A.G	rs7605851	G	Severity	CAV-FE	G	THSD7B	260	Protein-calorie malnutrition	endocrine/metabolic	251	9153	0.101772	0.153745	1.10713	0.508	1	0.999999
chr11.126292948.C.T	rs8177374	T	Protective	CAV	T	TIRAP	153.3	Malignant neoplasm of rectum, rectosigmoid junction, and anus	neoplasms	218	12057	0.0901052	0.136125	1.09429	0.508017	1	0.999999
chr11.320772.A.G	rs12252	G	Severity; Risk factor	CAV	G	IFITM3	496.3	Bronchiectasis	respiratory	123	10852	0.160741	0.242838	1.17438	0.508018	1	0.999999
chr2.45584979.T.C	-	HLA-A*02:02	Protective	IP	C	HLA-A	574.1	Cholelithiasis	digestive	112	12878	-0.102999	0.155606	0.902128	0.50802	1	0.999999
chr10.98166813.G.T	rs10786398	T	Severity	CAV	T	R3HCC1L	389	Hearing loss	sense organs	544	12005	0.0452788	0.0684063	1.04632	0.508029	1	0.999999
chr3.126118894.C.T	rs1868132	T	Severity	CAV	T	ALDH1L1	707	Chronic ulcer of skin	dermatologic	167	13053	0.121481	0.183542	1.12917	0.508053	1	0.999999
chr3.27146807.G.A	rs17317135	G	Severity	CAV	A	NEK10	296.2	Depression	mental disorders	1460	8754	0.071532	0.108078	1.07415	0.508065	1	0.999999
chr5.21768177.G.A	-	HLA-A*02:02	Protective	IP	A	HLA-A	530.1	Esophagitis, GERD and related diseases	digestive	1456	10226	0.0268474	0.040564	1.02721	0.508066	1	0.999999
chr1.205208489.G.A	rs11240388	G	Severity	CAV-FE	G	DSTYK	702.2	Seborrheic keratosis	dermatologic	425	12151	0.0474397	0.0716796	1.04858	0.50808	1	0.999999
chr15.60902209.A.G	rs4774377	G	Risk factor	CAV-FE	G	RORA	335	Multiple sclerosis	neurological	178	11638	-0.0714658	0.107983	0.931028	0.508085	1	0.999999
chr14.76832814.C.CT	rs34279101	CT	Severity	CAV	CT	LRRC74A	174	Breast cancer	neoplasms	465	12257	0.0589161	0.0890237	1.06069	0.508098	1	0.999999
chr14.55263686.C.T	rs10140801	T	Severity	CAV-FE	T	FBXO34-AS1	396	Abnormal heart sounds	circulatory system	196	11687	-0.0713001	0.107738	0.931182	0.508106	1	0.999999
chr14.94566450.G.A	rs2093266	A	Risk factor for acute kidney injury	CAV	A	SERPINA4	292.3	Memory loss	mental disorders	250	12348	0.117625	0.17774	1.12482	0.508112	1	0.999999
chr1.155197995.A.G	rs41264915	A	Severity	CAV-FE	G	THBS3	701	Other hypertrophic and atrophic conditions of skin	dermatologic	272	12510	0.0883446	0.133496	1.09236	0.508116	1	0.999999
chr10.52771475.C.T	rs1800450	T	Severity	CAV	T	MBL2	798	Malaise and fatigue	symptoms	1137	10862	0.0418689	0.0632691	1.04276	0.508126	1	0.999999
chr7.128938247.T.G	rs10488631	TCTA haplotype	Severity in European-Americans	CAV	G	IRF5	153.3	Malignant neoplasm of rectum, rectosigmoid junction, and anus	neoplasms	214	11994	0.0664645	0.100436	1.06872	0.508127	1	0.999999
chr9.133251249.A.G	rs7849280	G	Protective	CAV	G	ABO	362.26	Macular puckering of retina	sense organs	105	12222	0.163876	0.247646	1.17807	0.508139	1	0.999999
chr5.157106730.T.C	rs35960726	C	Severity	CAV	C	HAVCR2	244	Hypothyroidism	endocrine/metabolic	1661	10072	-0.221692	0.335017	0.801162	0.508142	1	0.999999
chr2.181488719.A.C	rs2034831	C	Severity	CAV	C	ITGA4	250.3	Insulin pump user	endocrine/metabolic	275	10450	0.110637	0.167209	1.11699	0.508184	1	0.999999
chr12.47902438.G.T	rs11574024	T	Severity	CAV	T	VDR	447	Other disorders of arteries and arterioles	circulatory system	160	11834	0.131568	0.198846	1.14062	0.50819	1	0.999999
chrX.15587729.C.T	rs4646140	T	Severity	CAV	T	ACE2	789	Nausea and vomiting	symptoms	273	12595	-0.700681	1.05899	0.496247	0.508197	1	0.999999
chr21.33252612.A.G	rs2236757	A	Severity	CAV-FE	A	IFNAR2	228	Hemangioma and lymphangioma, any site	neoplasms	315	11897	0.0582201	0.0879943	1.05995	0.508205	1	0.999999
chr1.20166359.C.T	rs72663004	T	Severity	CAV	T	PLA2G2C	743.11	Osteoporosis NOS	musculoskeletal	864	11801	-0.0772829	0.116807	0.925628	0.508208	1	0.999999
chr17.9267091.C.T	rs34761447	C	Severity	CAV	T	STX8	473	Diseases of the larynx and vocal cords	respiratory	272	9614	-0.106247	0.160586	0.899203	0.508216	1	0.999999
chr14.102356233.A.G	rs11160678	G	Severity	CAV	G	CINP	362.2	Degeneration of macula and posterior pole of retina	sense organs	212	11991	0.0675085	0.102036	1.06984	0.508218	1	0.999999
chr7.107967457.C.T	rs2237698	T	Severity	CAV	T	LAMB1	415	Pulmonary heart disease	circulatory system	149	13070	0.107876	0.163052	1.11391	0.508224	1	0.999999
chr3.126118894.C.T	rs1868132	T	Severity	CAV	T	ALDH1L1	290.1	Dementias	mental disorders	105	12332	0.156368	0.236349	1.16926	0.50823	1	0.999999
chr11.88824823.A.G	rs10831496	G	Severity	CAV-FE	G	GRM5	571.5	Other chronic nonalcoholic liver disease	digestive	575	11710	-0.0444658	0.0672105	0.956508	0.508234	1	0.999999
chr19.50259161.A.G	rs1651553	G	Severity	CAV	A	MYH14	371.3	Inflammation of eyelids	sense organs	171	11805	0.0783897	0.118487	1.08154	0.508236	1	0.999999
chr6.30887474.G.A	rs4618569	AG genotype	Severity	CAV	A	DDR1	292.3	Memory loss	mental disorders	250	12361	-0.075685	0.114403	0.927108	0.50825	1	0.999999
chr9.133257521.T.TC	rs8176719	TC	Severity; Risk factor	CAV-FE	TC	ABO	227	Benign neoplasm of other endocrine glands and related structures	neoplasms	137	12907	0.0831674	0.125714	1.08672	0.508252	1	0.999999
chr2.113129630.T.C	rs419598	C	Risk factor	CAV	C	IL1RN	350.2	Abnormality of gait	neurological	589	11888	0.0451834	0.0683025	1.04622	0.508279	1	0.999999
chr5.174562335.T.A	rs2220543	T	Severity	CAV	A	SUMO2P6	274	Gout and other crystal arthropathies	endocrine/metabolic	269	12957	0.0655299	0.0990609	1.06772	0.508285	1	0.999999
chr9.131672331.T.G	rs12551879	G	Severity	CAV	G	RAPGEF1	253	Disorders of the pituitary gland and its hypothalamic control	endocrine/metabolic	164	11946	-0.145118	0.219378	0.86492	0.508294	1	0.999999
chr1.206773552.T.C	rs1800896	C	Severity	FCP	C	IL10	591	Urinary tract infection	genitourinary	487	11703	0.0443183	0.0669972	1.04532	0.508295	1	0.999999
chr9.3320390.C.A	rs72699049	A	Severity	CAV	A	RFX3	427.8	Sinoatrial node dysfunction (Bradycardia)	circulatory system	123	10474	-0.251411	0.380065	0.777703	0.508295	1	0.999999
chr9.30504351.C.T	rs17775810	TT genotype	Protective	CAV	T	LINC01242	110.1	Dermatophytosis	infectious diseases	328	11797	-0.0650487	0.0983376	0.937022	0.508303	1	0.999999
chr1.20166359.C.T	rs72663004	T	Severity	CAV	T	PLA2G2C	317.1	Alcoholism	mental disorders	134	11901	0.137981	0.208598	1.14795	0.508311	1	0.999999
chr2.162267541.C.T	rs1990760	T	Risk factor; Severity	CAV	C	IFIH1	280.2	Iron deficiency anemia secondary to blood loss (chronic)	hematopoietic	196	11156	-0.0701113	0.106004	0.93229	0.508356	1	0.999999
chr5.123497022.T.C	rs62377777	T	Severity	CAV	C	-	564.1	Irritable Bowel Syndrome	digestive	200	10193	0.0773412	0.116943	1.08041	0.508381	1	0.999999
chr6.30887474.G.A	rs4618569	AG genotype	Severity	CAV	A	DDR1	428.1	Congestive heart failure (CHF) NOS	circulatory system	168	12160	0.0883538	0.133596	1.09237	0.508386	1	0.999999
chr2.136948486.A.G	rs7605851	G	Severity	CAV-FE	G	THSD7B	496.2	Chronic bronchitis	respiratory	168	10937	-0.13314	0.201315	0.875343	0.508388	1	0.999999
chr5.21768177.G.A	-	HLA-A*02:02	Protective	IP	A	HLA-A	433.2	Occlusion of cerebral arteries	circulatory system	158	11732	0.0779198	0.11782	1.08104	0.508391	1	0.999999
chrX.15564175.T.C	rs41303171	C	Severity; Risk factor	CAV	C	ACE2	627	Menopausal and postmenopausal disorders	genitourinary	437	11596	0.160681	0.242966	1.17431	0.5084	1	0.999999
chr5.174562335.T.A	rs2220543	T	Severity	CAV	A	SUMO2P6	338	Pain	neurological	1052	11168	-0.0347041	0.0524766	0.965891	0.508404	1	0.999999
chr5.142872984.C.T	rs10039856	C	Severity	CAV	T	ARHGAP26	772.3	Muscle weakness	symptoms	104	12754	0.13967	0.211206	1.14989	0.508422	1	0.999999
chr14.102356233.A.G	rs11160678	G	Severity	CAV	G	CINP	418	Nonspecific chest pain	circulatory system	770	11326	-0.0364842	0.0551709	0.964173	0.508423	1	0.999999
chr19.39248147.C.T	rs12979860	C	Severity (C allele)*Conflicting; Risk factor (T allele)*Conflicting	CAV	T	IFNL4	496	Chronic airway obstruction	respiratory	547	10960	-0.0455248	0.0688421	0.955496	0.508424	1	0.999999
chr4.71742666.T.G	rs2282679	G	Severity	CAV	G	GC	401.1	Essential hypertension	circulatory system	3322	9464	-0.023545	0.0356054	0.97673	0.508434	1	0.999999
chr17.9267091.C.T	rs34761447	C	Severity	CAV	T	STX8	172.21	Basal cell carcinoma	neoplasms	222	11814	-0.117341	0.177447	0.889282	0.508439	1	0.999999
chr10.52340585.A.T	rs1441121	T	Severity	CAV	A	-	244.1	Secondary hypothyroidism	endocrine/metabolic	348	9546	-0.0546147	0.0825908	0.94685	0.508441	1	0.999999
chr16.85959043.C.T	rs12444486	C	Severity in African-Americans	CAV	C	-	790.6	Other abnormal blood chemistry	symptoms	931	10897	-0.0326506	0.0493768	0.967877	0.508449	1	0.999999
chr4.5820150.T.C	rs3774881	T	Severity	CAV	C	CRMP1	290	Delirium dementia and amnestic and other cognitive disorders	mental disorders	120	11815	-0.139354	0.210744	0.86992	0.508453	1	0.999999
chr5.159315942.T.G	rs3212227	T	Severity	FCP	G	IL12B	480	Pneumonia	respiratory	343	12070	0.0630382	0.0953321	1.06507	0.508453	1	0.999999
chr11.320772.A.G	rs12252	G	Severity; Risk factor	CAV	G	IFITM3	338.2	Chronic pain	neurological	932	11111	0.0638518	0.0965631	1.06593	0.508456	1	0.999999
chr10.130802064.T.G	rs12253652	G	Severity	CAV	G	-	427.22	Atrial flutter	circulatory system	157	10279	0.113858	0.172187	1.12059	0.508457	1	0.999999
chr21.33287378.C.T	rs8178521	T	Severity	CAV-FE	T	IL10RB	715	Other inflammatory spondylopathies	musculoskeletal	141	11959	0.085216	0.128875	1.08895	0.508464	1	0.999999
chr22.19963748.G.A	rs4680	A	Risk factor	FCP	A	COMT	172.22	Squamous cell carcinoma	neoplasms	122	12045	-0.0872829	0.132	0.916418	0.508464	1	0.999999
chr13.102695866.A.G	rs599976	G	Severity	CAV-FE	G	METTL21C	442.11	Abdominal aortic aneurysm	circulatory system	300	11884	0.0860504	0.130142	1.08986	0.508482	1	0.999999
chr2.45584979.T.C	-	HLA-A*02:02	Protective	IP	C	HLA-A	289	Other diseases of blood and blood-forming organs	hematopoietic	146	12080	-0.090876	0.137443	0.913131	0.50849	1	0.999999
chr22.24011037.T.C	rs11090305	C	Severity	CAV	C	-	459	Other disorders of circulatory system	circulatory system	226	11711	-0.0836677	0.126542	0.919737	0.508492	1	0.999999
chr13.23084699.A.G	rs1984162	G	Severity	CAV	G	-	261.2	Vitamin B-complex deficiencies	endocrine/metabolic	482	9149	-0.0499572	0.0755576	0.95127	0.508497	1	0.999999
chr17.9267091.C.T	rs34761447	C	Severity	CAV	T	STX8	274.11	Gouty arthropathy	endocrine/metabolic	100	12788	0.159776	0.241655	1.17325	0.508501	1	0.999999
chr1.161509955.A.G	rs1801274	G	Severity	CAV	G	FCGR2A	261.4	Vitamin D deficiency	endocrine/metabolic	2290	8777	-0.0231836	0.0350653	0.977083	0.508513	1	0.999999
chr1.31151182.G.C	rs12083278	C	Severity	CAV	G	-	172	Skin cancer	neoplasms	490	10772	-0.0469756	0.071051	0.954111	0.508514	1	0.999999
chr21.41465921.C.T	rs62217525	C	Possible functional consequences	FCP + IP	T	TMPRSS2	172.2	Other non-epithelial cancer of skin	neoplasms	420	11723	0.0983718	0.148789	1.10337	0.508517	1	0.999999
chr12.132489230.GC.G	rs56106917	G	Severity	CAV	G	FBRSL1	379	Other disorders of eye	sense organs	289	12061	0.0569441	0.0861292	1.0586	0.508517	1	0.999999
chr10.130802064.T.G	rs12253652	G	Severity	CAV	G	-	245	Thyroiditis	endocrine/metabolic	616	9852	-0.0652194	0.0986475	0.936862	0.508525	1	0.999999
chr2.191909428.G.A	rs147509469	A	Risk factor for females	CAV	A	CAVIN2-AS1	285.2	Anemia of chronic disease	hematopoietic	172	11172	0.21891	0.331112	1.24472	0.508526	1	0.999999
chr19.24134099.G.A	rs10407383	A	Severity	CAV-FE	A	ZNF254	389	Hearing loss	sense organs	548	12141	0.0555113	0.083964	1.05708	0.508527	1	0.999999
chr10.52771475.C.T	rs1800450	T	Severity	CAV	T	MBL2	743.11	Osteoporosis NOS	musculoskeletal	863	11796	-0.0520459	0.0787228	0.949285	0.508529	1	0.999999
chr1.244873270.T.C	rs12130553	C	Severity	CAV	C	-	110	Dermatophytosis / Dermatomycosis	infectious diseases	322	9808	0.0545867	0.0825666	1.0561	0.508533	1	0.999999
chr2.181488719.A.C	rs2034831	C	Severity	CAV	C	ITGA4	573.9	Abnormal serum enzyme levels	digestive	294	11560	0.104522	0.158099	1.11018	0.508537	1	0.999999
chr3.1052111.C.G	rs1504061	G	Severity	CAV	G	-	766	Neuralgia, neuritis, and radiculitis NOS	symptoms	166	11551	-0.202463	0.306246	0.816717	0.50854	1	0.999999
chr10.43519603.G.T	rs10793436	G	Severity	CAV	T	-	285.2	Anemia of chronic disease	hematopoietic	168	10139	-0.0788984	0.119342	0.924134	0.508541	1	0.999999
chr7.128938247.T.G	rs10488631	TCTA haplotype	Severity in European-Americans	CAV	G	IRF5	394	Rheumatic disease of the heart valves	circulatory system	241	11679	-0.0628827	0.0951169	0.939054	0.508542	1	0.999999
chr5.32750877.T.C	rs1173773	C	Protective	CAV	C	NPR3	798	Malaise and fatigue	symptoms	1136	10825	0.0309203	0.0467704	1.0314	0.508543	1	0.999999
chr4.68840276.G.A	rs115162070	G	Severity	CAV	A	-	427.2	Atrial fibrillation and flutter	circulatory system	711	10357	0.0753319	0.113952	1.07824	0.50856	1	0.999999
chr1.87162490.C.T	rs10873821	C	Severity	CAV	T	LINC01140	196	Radiotherapy	neoplasms	114	12119	-0.115032	0.174011	0.891337	0.508571	1	0.999999
chr4.71742666.T.G	rs2282679	G	Severity	CAV	G	GC	272	Disorders of lipoid metabolism	endocrine/metabolic	3798	8591	-0.0225332	0.0340874	0.977719	0.508586	1	0.999999
chr22.19963748.G.A	rs4680	A	Risk factor	FCP	A	COMT	338.1	Acute pain	neurological	174	11226	-0.0722178	0.10925	0.930328	0.508591	1	0.999999
chr3.157438240.A.G	rs1840680	AG genotype)	Protective	CAV	A	PTX3	532	Dysphagia	digestive	233	10839	-0.062964	0.0952523	0.938977	0.508598	1	0.999999
chr16.3500977.C.G	rs2301762	G	Severity	CAV	G	CLUAP1	401.1	Essential hypertension	circulatory system	3298	9371	-0.0503358	0.0761501	0.95091	0.508607	1	0.999999
chr11.34482745.G.A	rs61882275	G	Severity	CAV	A	ELF5	796	Elevated prostate specific antigen [PSA]	genitourinary	236	11819	-0.0661214	0.100037	0.936017	0.50863	1	0.999999
chr1.196673103.G.A	rs800292	A	Severity	CAV	A	CFH	724.2	Disorders of coccyx	musculoskeletal	113	11595	0.102321	0.154805	1.10774	0.508633	1	0.999999
chr14.55263686.C.T	rs10140801	T	Severity	CAV-FE	T	FBXO34-AS1	782.3	Edema	symptoms	444	12308	0.0479687	0.0725736	1.04914	0.508634	1	0.999999
chr15.60902209.A.G	rs4774377	G	Risk factor	CAV-FE	G	RORA	252.1	Hyperparathyroidism	endocrine/metabolic	166	11567	0.0736514	0.111432	1.07643	0.508641	1	0.999999
chr12.6845711.C.T	rs5443	T	protective	CAV	T	CDCA3	327.4	Insomnia	neurological	929	10918	-0.034654	0.0524305	0.96594	0.508644	1	0.999999
chr17.27660155.T.C	rs117217714	C	Severity	CAV	C	NOS2P1	250	Diabetes mellitus	endocrine/metabolic	1286	10588	-0.180828	0.273591	0.834579	0.508648	1	0.999999
chr21.33287378.C.T	rs8178521	T	Severity	CAV-FE	T	IL10RB	766	Neuralgia, neuritis, and radiculitis NOS	symptoms	163	11207	0.0796982	0.120583	1.08296	0.508652	1	0.999999
chr2.191909428.G.A	rs147509469	A	Risk factor for females	CAV	A	CAVIN2-AS1	070.2	Viral hepatitis B	infectious diseases	101	10580	0.247993	0.375219	1.28145	0.508659	1	0.999999
chr10.22439346.T.C	-	HLA-A*02:02	Protective	IP	C	HLA-A	291	Other specified nonpsychotic and/or transient mental disorders	mental disorders	100	12134	-0.22919	0.346773	0.795177	0.508663	1	0.999999
chr11.2872637.A.G	rs10766439	A	Severity	CAV	A	-	335	Multiple sclerosis	neurological	181	11585	0.0753788	0.114051	1.07829	0.508663	1	0.999999
chr5.132485305.G.A	rs17622656	A	Risk factor	FCP + IP	A	IRF1	796	Elevated prostate specific antigen [PSA]	genitourinary	236	11815	-0.0675439	0.102198	0.934687	0.508668	1	0.999999
chr21.41507982.C.A	rs75603675	A	Protective*Conflicting; Risk factor*Conflicting; Severity*Conflicting	CAV	A	TMPRSS2	395	Heart valve disorders	circulatory system	834	11206	-0.0359395	0.0543797	0.964699	0.508678	1	0.999999
chr11.34482745.G.A	rs61882275	G	Severity	CAV	A	ELF5	362.26	Macular puckering of retina	sense organs	105	12142	-0.0959028	0.145111	0.908552	0.508682	1	0.999999
chr10.22439346.T.C	-	HLA-A*02:02	Protective	IP	C	HLA-A	278.1	Obesity	endocrine/metabolic	1132	10342	-0.0667341	0.10098	0.935444	0.5087	1	0.999999
chr15.90866675.C.T	rs79742014	T	Protective	IP	T	FURIN	714.1	Rheumatoid arthritis	musculoskeletal	158	12238	0.198204	0.299919	1.21921	0.508704	1	0.999999
chr5.32750877.T.C	rs1173773	C	Protective	CAV	C	NPR3	585.1	Acute renal failure	genitourinary	276	11759	-0.0614083	0.0929223	0.940439	0.508704	1	0.999999
chr10.98166813.G.T	rs10786398	T	Severity	CAV	T	R3HCC1L	555.21	Ulcerative colitis (chronic)	digestive	179	10095	0.0755232	0.114283	1.07845	0.508711	1	0.999999
chr4.24511798.A.G	rs73246461	G	Severity	CAV	G	-	654	Other and unspecified complications of birth; puerperium affecting management of mother	pregnancy complications	180	12630	0.0884825	0.133895	1.09252	0.508718	1	0.999999
chr14.55263686.C.T	rs10140801	T	Severity	CAV-FE	T	FBXO34-AS1	765	Cervical radiculitis	symptoms	283	11540	-0.0597468	0.0904122	0.942003	0.508723	1	0.999999
chr4.107694523.TG.T	rs70947091	T	Severity	CAV-FE	T	PAPSS1	427.3	Other specified cardiac dysrhythmias	circulatory system	136	10374	-0.0933638	0.141284	0.910862	0.508726	1	0.999999
chr2.112913801.G.T	rs3811046	T	Risk factor	CAV	G	IL37	562	Diverticulosis and diverticulitis	digestive	181	10228	0.0773054	0.116986	1.08037	0.508736	1	0.999999
chr2.60480453.A.G	rs1123573	A	Severity	CAV-FE	G	BCL11A	614.5	Inflammatory disease of cervix, vagina, and vulva	genitourinary	124	12943	-0.0897719	0.135853	0.91414	0.508739	1	0.999999
chr5.142872984.C.T	rs10039856	C	Severity	CAV	T	ARHGAP26	745	Pain in joint	musculoskeletal	1560	10104	0.040804	0.0617504	1.04165	0.508748	1	0.999999
chr2.136948486.A.G	rs7605851	G	Severity	CAV-FE	G	THSD7B	782.3	Edema	symptoms	444	12341	0.0769479	0.11645	1.07999	0.508752	1	0.999999
chr6.31575324.G.A	rs361525	G	Severity	CAV-FE	A	TNF	253	Disorders of the pituitary gland and its hypothalamic control	endocrine/metabolic	165	11984	-0.166882	0.252558	0.846299	0.508762	1	0.999999
chr10.130802064.T.G	rs12253652	G	Severity	CAV	G	-	573	Other disorders of liver	digestive	104	11453	-0.154274	0.233481	0.857037	0.508768	1	0.999999
chr2.6013310.G.A	rs73910904	A	Risk factor	CAV	A	-	588.2	Secondary hyperparathyroidism (of renal origin)	genitourinary	103	11805	0.345172	0.522394	1.41223	0.508772	1	0.999999
chr21.41464802.A.G	rs462574	A	Possible functional consequences	FCP + IP	A	TMPRSS2	415.11	Pulmonary embolism and infarction, acute	circulatory system	112	13046	0.230218	0.34842	1.25887	0.508774	1	0.999999
chr9.81442264.TCAG.T	rs1826292621	T	Severity	CAV	T	-	386	Vertiginous syndromes and other disorders of vestibular system	sense organs	120	12014	-0.166982	0.25272	0.846215	0.50878	1	0.999999
chr11.126292948.C.T	rs8177374	T	Protective	CAV	T	TIRAP	285.21	Anemia in chronic kidney disease	hematopoietic	136	11218	-0.123787	0.187347	0.883568	0.508783	1	0.999999
chr1.230710048.A.G	rs699	G	Severity	CAV	G	AGT	689	Disorder of skin and subcutaneous tissue NOS	dermatologic	155	12730	-0.07724	0.116901	0.925668	0.508784	1	0.999999
chr11.2872637.A.G	rs10766439	A	Severity	CAV	A	-	216	Benign neoplasm of skin	neoplasms	622	10836	0.0417118	0.0631297	1.04259	0.508785	1	0.999999
chr14.76832814.C.CT	rs34279101	CT	Severity	CAV	CT	LRRC74A	512.9	Other dyspnea	respiratory	927	9028	0.0427419	0.0646896	1.04367	0.50879	1	0.999999
chr7.117559590.ATCT.A	rs113993960	A	Severity	CAV	A	CFTR	332	Parkinson's disease	neurological	179	11979	0.312713	0.473292	1.36713	0.508793	1	0.999999
chr14.94566450.G.A	rs2093266	A	Risk factor for acute kidney injury	CAV	A	SERPINA4	714	Rheumatoid arthritis and other inflammatory polyarthropathies	musculoskeletal	236	12347	-0.121283	0.183563	0.885783	0.508795	1	0.999999
chr13.33129529.C.G	rs34425674	G	Risk factor	CAV	G	STARD13	262	Mineral deficiency NEC	endocrine/metabolic	100	9125	0.274931	0.416127	1.31644	0.50881	1	0.999999
chr8.38996464.C.A	rs7840270	C	Severity	CAV-FE	A	ADAM9	261.2	Vitamin B-complex deficiencies	endocrine/metabolic	472	8941	0.0454937	0.0688579	1.04654	0.508812	1	0.999999
chr4.71762286.C.T	rs113574864	T	Severity	CAV	T	GC	483	Acute bronchitis and bronchiolitis	respiratory	136	12059	-0.196829	0.297923	0.821331	0.508823	1	0.999999
chr5.142872984.C.T	rs10039856	C	Severity	CAV	T	ARHGAP26	696.42	Psoriatic arthropathy	dermatologic	101	10761	0.142085	0.215062	1.15267	0.508824	1	0.999999
chr11.14893332.A.G	rs10741657	G	Severity	CAV	A	CYP2R1	592.11	Acute cystitis	genitourinary	113	11703	0.094964	0.143744	1.09962	0.508838	1	0.999999
chr21.41470664.C.T	rs61735794	T	Risk factor	CAV	T	TMPRSS2	172.21	Basal cell carcinoma	neoplasms	223	12026	-0.225069	0.340681	0.798461	0.50884	1	0.999999
chr4.71762286.C.T	rs113574864	T	Severity	CAV	T	GC	427.8	Sinoatrial node dysfunction (Bradycardia)	circulatory system	123	10494	-0.222845	0.337316	0.800239	0.508843	1	0.999999
chr6.30887474.G.A	rs4618569	AG genotype	Severity	CAV	A	DDR1	250.22	Type 2 diabetes with renal manifestations	endocrine/metabolic	183	10596	0.0831394	0.125847	1.08669	0.508843	1	0.999999
chr10.130802064.T.G	rs12253652	G	Severity	CAV	G	-	495.2	Asthma with exacerbation	respiratory	228	10713	0.094753	0.143427	1.09939	0.508845	1	0.999999
chr6.31572536.A.G	rs909253	G	Risk factor	CAV	G	TNF	727	Other disorders of synovium, tendon, and bursa	musculoskeletal	298	11017	0.0650343	0.0984438	1.0672	0.508853	1	0.999999
chr22.24011037.T.C	rs11090305	C	Severity	CAV	C	-	288	Diseases of white blood cells	hematopoietic	102	11328	-0.124837	0.188969	0.882641	0.508855	1	0.999999
chr10.28606315.C.T	rs12773860	T	Severity	CAV	T	WAC	555.1	Regional enteritis	digestive	359	10009	0.0780834	0.118198	1.08121	0.50886	1	0.999999
chr17.45714244.T.C	rs113661667	C	Risk factor	CAV-FE	C	LINC02210-CRHR1	442	Other aneurysm	circulatory system	486	11902	-0.0559271	0.0846599	0.945608	0.508863	1	0.999999
chr6.45737076.T.A	rs16873740	A	Severity	CAV	A	-	687.1	Rash and other nonspecific skin eruption	dermatologic	460	11145	-0.0681874	0.103219	0.934085	0.508864	1	0.999999
chr10.52771475.C.T	rs1800450	T	Severity	CAV	T	MBL2	702.1	Actinic keratosis	dermatologic	327	12155	0.0744803	0.112746	1.07732	0.508866	1	0.999999
chr6.45737076.T.A	rs16873740	A	Severity	CAV	A	-	381	Otitis media and Eustachian tube disorders	sense organs	104	12647	-0.144605	0.218898	0.865364	0.508868	1	0.999999
chr21.41473456.A.G	rs17854725	G	Severity	CAV	A	TMPRSS2	442.11	Abdominal aortic aneurysm	circulatory system	298	11730	0.0615154	0.0931204	1.06345	0.508868	1	0.999999
chr17.63488670.G.A	rs4343	G	Severity; Risk factor	CAV	A	ACE	429.3	Symptoms involving cardiovascular system	circulatory system	148	12161	0.079426	0.120235	1.08267	0.508875	1	0.999999
chr5.142872984.C.T	rs10039856	C	Severity	CAV	T	ARHGAP26	070.2	Viral hepatitis B	infectious diseases	100	10588	0.149223	0.225897	1.16093	0.508882	1	0.999999
chr2.195519781.A.G	rs74417002	G	Severity	CAV	G	-	290.1	Dementias	mental disorders	105	12347	-0.275416	0.416947	0.759256	0.508898	1	0.999999
chr1.169597075.C.T	rs6127	T	Severity in males	CAV	C	SELP	365	Glaucoma	sense organs	370	12277	0.0502086	0.0760116	1.05149	0.508908	1	0.999999
chr3.38894643.C.T	rs33985936	T	Severity	CAV	T	SCN11A	110.1	Dermatophytosis	infectious diseases	329	11999	0.0615114	0.0931276	1.06344	0.508929	1	0.999999
chr10.52771466.C.T	rs1800451	T	Potential functional effect on protein	FCP + IP	T	MBL2	440	Atherosclerosis	circulatory system	111	11894	-0.343035	0.519366	0.709614	0.508942	1	0.999999
chr21.41473456.A.G	rs17854725	G	Severity	CAV	A	TMPRSS2	272.12	Hyperglyceridemia	endocrine/metabolic	242	8462	-0.062851	0.09516	0.939083	0.508948	1	0.999999
chr6.31153649.G.A	rs143334143	A	Severity; Risk factor	CAV-FE	A	CCHCR1	415.11	Pulmonary embolism and infarction, acute	circulatory system	112	13107	-0.162727	0.246378	0.849823	0.508948	1	0.999999
chr21.41508701.T.G	rs4283504	T	Possible functional consequences	FCP + IP	T	TMPRSS2	078	Viral warts & HPV	infectious diseases	284	10276	-0.0952252	0.144176	0.909168	0.508948	1	0.999999
chr9.33426577.A.G	rs10813976	G	Severity	CAV	G	-	418	Nonspecific chest pain	circulatory system	771	11446	-0.0421711	0.0638516	0.958706	0.508962	1	0.999999
chr12.47902438.G.T	rs11574024	T	Severity	CAV	T	VDR	726.1	Enthesopathy	musculoskeletal	339	10945	-0.101452	0.15361	0.903524	0.508962	1	0.999999
chr4.107694523.TG.T	rs70947091	T	Severity	CAV-FE	T	PAPSS1	090	Sexually transmitted infections (not HIV or hepatitis)	infectious diseases	255	12845	-0.0670962	0.101591	0.935105	0.508964	1	0.999999
chr4.67964168.T.A	rs720009	A	Possible functional consequences	FCP + IP	A	TMPRSS11A	698	Pruritus and related conditions	dermatologic	182	12878	-0.278682	0.421958	0.75678	0.508964	1	0.999999
chr3.38894643.C.T	rs33985936	T	Severity	CAV	T	SCN11A	304	Adjustment reaction	mental disorders	231	9122	-0.0755193	0.114346	0.927262	0.508968	1	0.999999
chr16.78590128.A.G	rs72803978	A	Severity	CAV	G	WWOX	401.1	Essential hypertension	circulatory system	3304	9379	-0.050751	0.0768443	0.950515	0.508972	1	0.999999
chr17.35880776.C.T	rs2107538	T	Risk factor; Severity	FCP	T	CCL5	715	Other inflammatory spondylopathies	musculoskeletal	144	12310	-0.10444	0.158144	0.900829	0.508992	1	0.999999
chrX.15596127.G.T	rs146598386	T	Severity	CAV	T	ACE2	428	Congestive heart failure; nonhypertensive	circulatory system	419	12143	-0.310509	0.470206	0.733074	0.509018	1	0.999999
chr14.72467521.C.T	rs12587980	T	Severity	CAV	T	RGS6	271.3	Intestinal disaccharidase deficiencies and disaccharide malabsorption	endocrine/metabolic	714	12265	0.0385613	0.0583945	1.03931	0.509024	1	0.999999
chr20.50172836.A.G	rs6122883	G	Severity	CAV-FE	G	LINC01273	112	Candidiasis	infectious diseases	174	11824	-0.0779279	0.118009	0.925031	0.509025	1	0.999999
chr1.161509955.A.G	rs1801274	G	Severity	CAV	G	FCGR2A	350	Abnormal movement	neurological	730	11480	-0.0375124	0.0568083	0.963182	0.50904	1	0.999999
chr15.90879313.T.C	rs8039305	C	Risk factor	CAV-FE	C	FURIN	415.1	Acute pulmonary heart disease	circulatory system	108	12532	0.0909673	0.13776	1.09523	0.509042	1	0.999999
chr15.60902209.A.G	rs4774377	G	Risk factor	CAV-FE	G	RORA	345.3	Convulsions	neurological	101	11638	-0.0946479	0.143335	0.909693	0.509044	1	0.999999
chr9.4329170.T.C	rs3895472	C	Severity	CAV	T	GLIS3	172.22	Squamous cell carcinoma	neoplasms	119	11741	-0.179266	0.271491	0.835883	0.50906	1	0.999999
chr2.191909428.G.A	rs147509469	A	Risk factor for females	CAV	A	CAVIN2-AS1	427.21	Atrial fibrillation	circulatory system	691	10479	-0.132818	0.201151	0.875625	0.50907	1	0.999999
chrX.15564667.C.T	rs2074192	T	Severity (T allele); Severity for males > 50 y.o (T allele); Protective (C allele); Protective (CT genotype)	CAV	T	ACE2	790.6	Other abnormal blood chemistry	symptoms	951	11249	-0.0374227	0.056678	0.963269	0.509082	1	0.999999
chr9.21131628.G.C	rs12236000	G	Severity	CAV	C	-	285.21	Anemia in chronic kidney disease	hematopoietic	136	11132	-0.162954	0.2468	0.84963	0.509083	1	0.999999
chr2.196087686.G.A	rs2176724	A	Severity	CAV	A	-	306	Other mental disorder	mental disorders	159	9108	0.111172	0.168377	1.11759	0.50909	1	0.999999
chr6.32623820.T.C	rs9271609	T	Severity	CAV	C	HLA-DQA1	250.4	Abnormal glucose	endocrine/metabolic	888	10590	0.0384637	0.0582609	1.03921	0.509128	1	0.999999
chr9.21206606.C.G	rs28368148	G	Severity	CAV-FE	G	IFNA10	571	Chronic liver disease and cirrhosis	digestive	620	11674	0.174207	0.263872	1.1903	0.509129	1	0.999999
chr16.89196249.G.A	rs117169628	A	Severity	CAV	A	SLC22A31	350	Abnormal movement	neurological	762	11928	0.0515107	0.078024	1.05286	0.509132	1	0.999999
chr17.27263807.T.C	rs60811869	C	Severity	CAV	C	-	289.4	Lymphadenitis	hematopoietic	147	12128	0.196577	0.297775	1.21723	0.509156	1	0.999999
chr9.30504351.C.T	rs17775810	TT genotype	Protective	CAV	T	LINC01242	289.4	Lymphadenitis	hematopoietic	147	11964	-0.0964307	0.146078	0.908073	0.509169	1	0.999999
chr3.27146807.G.A	rs17317135	G	Severity	CAV	A	NEK10	722	Intervertebral disc disorders	musculoskeletal	401	11161	0.123143	0.186549	1.13105	0.509181	1	0.999999
chr4.71742666.T.G	rs2282679	G	Severity	CAV	G	GC	250.24	Type 2 diabetes with neurological manifestations	endocrine/metabolic	173	10598	0.0788371	0.11943	1.08203	0.509182	1	0.999999
chr1.205208489.G.A	rs11240388	G	Severity	CAV-FE	G	DSTYK	071.1	HIV infection, symptomatic	infectious diseases	554	10608	-0.0438328	0.0664033	0.957114	0.50919	1	0.999999
chr12.47902438.G.T	rs11574024	T	Severity	CAV	T	VDR	443.9	Peripheral vascular disease, unspecified	circulatory system	266	11834	-0.116001	0.175736	0.890474	0.509197	1	0.999999
chr5.96909661.C.T	rs150892504	T	Severity	CAV	T	ERAP2	596.5	Functional disorders of bladder	genitourinary	142	12923	-0.336242	0.509392	0.71445	0.509199	1	0.999999
chr21.41660268.A.T	rs2252109	A	Severity	CAV	T	-	585.32	End stage renal disease	genitourinary	128	10731	0.083747	0.126874	1.08735	0.509201	1	0.999999
chr1.173115604.T.G	rs17300100	G	Severity	CAV	G	-	244.1	Secondary hypothyroidism	endocrine/metabolic	362	9728	0.0725169	0.109863	1.07521	0.509213	1	0.999999
chr2.162267541.C.T	rs1990760	T	Risk factor; Severity	CAV	C	IFIH1	427.8	Sinoatrial node dysfunction (Bradycardia)	circulatory system	124	10465	-0.0928884	0.140728	0.911295	0.509219	1	0.999999
chr22.24011037.T.C	rs11090305	C	Severity	CAV	C	-	433.1	Occlusion and stenosis of precerebral arteries	circulatory system	216	11582	-0.0870444	0.13188	0.916636	0.509237	1	0.999999
chr22.43928847.C.G	rs738409	G	Protective*Conflicting; Severity*Conflicting	CAV	G	PNPLA3	731	Osteitis deformans and osteopathies associated with other disorders classified elsewhere	musculoskeletal	118	11218	-0.110315	0.16714	0.895552	0.509243	1	0.999999
chr5.180810828.C.T	rs113791144	T	Severity	CAV	T	-	253	Disorders of the pituitary gland and its hypothalamic control	endocrine/metabolic	164	11976	0.137498	0.208332	1.1474	0.509255	1	0.999999
chr16.16924042.C.A	rs1453512	A	Severity	CAV	C	-	939	Atopic/contact dermatitis due to other or unspecified	dermatologic	598	10824	-0.0450273	0.0682282	0.955971	0.509285	1	0.999999
chr21.41509390.C.G	rs12626358	G	Possible functional consequences	FCP + IP	G	TMPRSS2	593	Hematuria	genitourinary	283	11468	-0.0947009	0.143498	0.909645	0.50929	1	0.999999
chr2.195519781.A.G	rs74417002	G	Severity	CAV	G	-	473	Diseases of the larynx and vocal cords	respiratory	272	9802	0.158113	0.239587	1.1713	0.509294	1	0.999999
chr21.41507982.C.A	rs75603675	A	Protective*Conflicting; Risk factor*Conflicting; Severity*Conflicting	CAV	A	TMPRSS2	427.22	Atrial flutter	circulatory system	152	10008	-0.0820317	0.124305	0.921243	0.509303	1	0.999999
chr17.45422978.G.C	rs1230082	G	Severity	CAV	G	ARHGAP27	411.2	Myocardial infarction	circulatory system	115	11572	0.0955139	0.144736	1.10022	0.509306	1	0.999999
chr6.32623820.T.C	rs9271609	T	Severity	CAV	C	HLA-DQA1	290	Delirium dementia and amnestic and other cognitive disorders	mental disorders	125	12355	0.0964278	0.146124	1.10123	0.509315	1	0.999999
chr6.147217556.A.G	rs116898161	G	Severity	CAV	G	STXBP5	724.1	Disorders of sacrum	musculoskeletal	123	11600	-0.255166	0.386677	0.774788	0.509322	1	0.999999
chr4.186082920.C.T	rs3775291	T	Risk factor; Severity	CAV-FE	T	TLR3	327.32	Obstructive sleep apnea	neurological	645	10910	0.0425732	0.0645154	1.04349	0.509323	1	0.999999
chr1.154454494.A.C	rs2228145	A	Risk factor	CAV	C	IL6R	760	Back pain	symptoms	1069	11240	0.0309917	0.046965	1.03148	0.509326	1	0.999999
chr4.25613313.G.A	-	HLA-A*02:02	Protective	IP	A	HLA-A	626.13	Irregular menstrual cycle	genitourinary	121	11583	-0.117913	0.178687	0.888773	0.509326	1	0.999999
chr14.76832814.C.CT	rs34279101	CT	Severity	CAV	CT	LRRC74A	313.1	Attention deficit hyperactivity disorder	mental disorders	139	12915	-0.106309	0.161116	0.899147	0.509365	1	0.999999
chr3.61768231.T.A	rs672699	A	Severity	CAV	T	PTPRG	550.5	Ventral hernia	digestive	137	12525	-0.101214	0.153396	0.903739	0.509366	1	0.999999
chr11.611919.C.G	rs702966	C	Severity in African-Americans	CAV	G	PHRF1	727	Other disorders of synovium, tendon, and bursa	musculoskeletal	298	11015	-0.0601542	0.0911671	0.941619	0.509367	1	0.999999
chr2.181488719.A.C	rs2034831	C	Severity	CAV	C	ITGA4	452	Other venous embolism and thrombosis	circulatory system	211	11505	-0.135939	0.206026	0.872896	0.509372	1	0.999999
chr12.8608014.A.G	rs11613792	A	Severity	CAV	G	AICDA	327	Sleep disorders	neurological	1075	10175	0.043701	0.0662331	1.04467	0.509379	1	0.999999
chr8.16932640.T.C	rs118072448	T	Severity	CAV	C	-	250.42	Other abnormal glucose	endocrine/metabolic	706	10293	0.0662542	0.100418	1.0685	0.509393	1	0.999999
chr7.22728630.G.T	rs2066992	T	Protective	CAV-FE	T	IL6	473	Diseases of the larynx and vocal cords	respiratory	274	9811	-0.116397	0.176418	0.890122	0.509395	1	0.999999
chr9.87724615.A.G	rs3128509	A;G	Possible functional consequences	FCP + IP	A	CTSL	356	Hereditary and idiopathic peripheral neuropathy	neurological	127	12305	0.0857557	0.129979	1.08954	0.509403	1	0.999999
chr15.60902209.A.G	rs4774377	G	Risk factor	CAV-FE	G	RORA	368	Visual disturbances	sense organs	260	12155	0.0588854	0.0892532	1.06065	0.50941	1	0.999999
chr5.21768177.G.A	-	HLA-A*02:02	Protective	IP	A	HLA-A	279.1	Immunity deficiency	endocrine/metabolic	105	11913	-0.0934463	0.14164	0.910787	0.509416	1	0.999999
chr4.143996657.T.C	rs6840234	C	Protective	FCP + IP	T	GYPB	278.11	Morbid obesity	endocrine/metabolic	309	8311	0.0563013	0.085338	1.05792	0.509418	1	0.999999
chr19.35687796.G.A	rs77127536	A	Severity	CAV	A	TYMSP2	286	Coagulation defects	hematopoietic	205	12281	-0.0985467	0.149375	0.906153	0.509428	1	0.999999
chr2.60480453.A.G	rs1123573	A	Severity	CAV-FE	G	BCL11A	588	Disorders resulting from impaired renal function	genitourinary	110	11799	-0.0966456	0.146496	0.907878	0.509438	1	0.999999
chr1.31151182.G.C	rs12083278	C	Severity	CAV	G	-	706.1	Acne	dermatologic	201	10742	-0.0717507	0.108761	0.930763	0.509439	1	0.999999
chrX.15564175.T.C	rs41303171	C	Severity; Risk factor	CAV	C	ACE2	071	Human immunodeficiency virus [HIV] disease	infectious diseases	615	10620	-0.203729	0.30882	0.815683	0.509445	1	0.999999
chr19.50259161.A.G	rs1651553	G	Severity	CAV	A	MYH14	599.5	Frequency of urination and polyuria	genitourinary	761	10588	0.039444	0.0597911	1.04023	0.509448	1	0.999999
chr11.320772.A.G	rs12252	G	Severity; Risk factor	CAV	G	IFITM3	278.1	Obesity	endocrine/metabolic	1148	10425	-0.0600288	0.0909946	0.941737	0.509449	1	0.999999
chr3.141689849.A.G	rs6440031	G	Severity	CAV	A	LINC02618	726.1	Enthesopathy	musculoskeletal	312	9354	0.0868462	0.131646	1.09073	0.50945	1	0.999999
chr21.41473715.C.A	rs2298661	A	Protective	CAV-FE	A	TMPRSS2	280.1	Iron deficiency anemias, unspecified or not due to blood loss	hematopoietic	358	11156	-0.0695468	0.105424	0.932816	0.509455	1	0.999999
chr1.173115604.T.G	rs17300100	G	Severity	CAV	G	-	250.42	Other abnormal glucose	endocrine/metabolic	695	10219	0.0549732	0.0833351	1.05651	0.509469	1	0.999999
chr4.153687301.A.G	rs1898830	G	Severity; Risk factor	CAV	G	TLR2	172.2	Other non-epithelial cancer of skin	neoplasms	426	11942	0.048375	0.0733345	1.04956	0.509479	1	0.999999
chr2.181488719.A.C	rs2034831	C	Severity	CAV	C	ITGA4	783	Fever of unknown origin	symptoms	164	12644	-0.156417	0.23713	0.855202	0.509493	1	0.999999
chr6.12216733.A.G	rs10755709	A	Severity	CAV	G	-	280	Iron deficiency anemias	hematopoietic	450	10652	0.0480597	0.0728591	1.04923	0.509494	1	0.999999
chr3.149000300.G.T	rs76488148	T	Severity	CAV	T	GYG1	627.2	Symptomatic menopause	genitourinary	153	11526	-0.163219	0.24745	0.849405	0.509506	1	0.999999
chr1.173115604.T.G	rs17300100	G	Severity	CAV	G	-	362.2	Degeneration of macula and posterior pole of retina	sense organs	210	11798	0.0919815	0.139454	1.09634	0.509522	1	0.999999
chr2.36677870.C.A	rs6714112	C	Severity	CAV	A	-	250.25	Diabetes type 2 with peripheral circulatory disorders	endocrine/metabolic	128	10518	0.122987	0.186465	1.13087	0.509529	1	0.999999
chr5.21768177.G.A	-	HLA-A*02:02	Protective	IP	A	HLA-A	619	Noninflammatory female genital disorders	genitourinary	238	11893	0.0625572	0.0948477	1.06456	0.50954	1	0.999999
chr11.1219991.G.T	rs35705950	T	Protective	CAV	T	MUC5B	530	Diseases of esophagus	digestive	1575	10630	0.0399771	0.0606147	1.04079	0.509556	1	0.999999
chr10.8988345.A.T	rs71481792	A	Severity	CAV	T	-	960	Poisoning by antibiotics	injuries & poisonings	156	12336	-0.0885233	0.134225	0.915282	0.509566	1	0.999999
chr22.19963748.G.A	rs4680	A	Risk factor	FCP	A	COMT	454.1	Varicose veins of lower extremity	circulatory system	217	11659	-0.0650172	0.0985884	0.937051	0.509587	1	0.999999
chr12.6845711.C.T	rs5443	T	protective	CAV	T	CDCA3	573	Other disorders of liver	digestive	105	11714	0.096602	0.146482	1.10142	0.509587	1	0.999999
chr17.34252769.A.G	rs1024611	G	Risk factor	CAV	G	CCL2	472	Chronic pharyngitis and nasopharyngitis	respiratory	453	9797	-0.0510335	0.077391	0.950247	0.509623	1	0.999999
chr8.37849759.C.T	rs138763430	T	Severity	CAV	T	BRF2	306	Other mental disorder	mental disorders	159	9111	0.678398	1.02878	1.97072	0.509625	1	0.999999
chr1.20166359.C.T	rs72663004	T	Severity	CAV	T	PLA2G2C	250	Diabetes mellitus	endocrine/metabolic	1285	10594	-0.0586588	0.0889553	0.943028	0.509627	1	0.999999
chrX.12889539.C.G	rs3853839	G	Severity; Risk factor	CAV-FE	G	TLR7	455	Hemorrhoids	circulatory system	357	10916	-0.0745735	0.113092	0.928139	0.509634	1	0.999999
chr12.112919388.G.A	rs10774671	A	Severity (A allele); Protective (G allele)	CAV-FE	G	OAS1	041	Bacterial infection NOS	infectious diseases	113	12719	0.0901299	0.136684	1.09432	0.509636	1	0.999999
chr9.30504351.C.T	rs17775810	TT genotype	Protective	CAV	T	LINC01242	394	Rheumatic disease of the heart valves	circulatory system	241	11542	0.0736371	0.111675	1.07642	0.509647	1	0.999999
chr9.87724615.A.G	rs3128509	A;G	Possible functional consequences	FCP + IP	A	CTSL	456	Chronic venous insufficiency [CVI]	circulatory system	217	11392	0.0663022	0.100552	1.06855	0.509652	1	0.999999
chr17.16948873.A.G	rs34557412	G	Severity	CAV	G	TNFRSF13B	216	Benign neoplasm of skin	neoplasms	638	11267	0.285091	0.432366	1.32988	0.509657	1	0.999999
chrX.15564175.T.C	rs41303171	C	Severity; Risk factor	CAV	C	ACE2	433.3	Cerebral ischemia	circulatory system	162	12450	0.277906	0.421483	1.32036	0.509669	1	0.999999
chr17.63488670.G.A	rs4343	G	Severity; Risk factor	CAV	A	ACE	459.9	Circulatory disease NEC	circulatory system	160	12582	-0.0777951	0.117987	0.925154	0.509669	1	0.999999
chr1.35908500.C.T	rs2765013	C	Severity	CAV	T	AGO1	414	Other forms of chronic heart disease	circulatory system	138	11628	-0.137546	0.20861	0.871495	0.509676	1	0.999999
chr1.161509955.A.G	rs1801274	G	Severity	CAV	G	FCGR2A	288	Diseases of white blood cells	hematopoietic	104	11666	-0.0944005	0.143175	0.909918	0.50968	1	0.999999
chrX.15587729.C.T	rs4646140	T	Severity	CAV	T	ACE2	174.1	Breast cancer [female]	neoplasms	465	12377	-0.693819	1.05231	0.499664	0.509682	1	0.999999
chr7.22728630.G.T	rs2066992	T	Protective	CAV-FE	T	IL6	242	Thyrotoxicosis with or without goiter	endocrine/metabolic	245	10081	0.109833	0.166582	1.11609	0.509684	1	0.999999
chr7.128938247.T.G	rs10488631	TCTA haplotype	Severity in European-Americans	CAV	G	IRF5	772.2	Spasm of muscle	symptoms	102	12735	-0.0947995	0.143784	0.909555	0.509692	1	0.999999
chr10.104263031.C.A	rs4925	A	Protective for neurological complications of long COVID	CAV	A	GSTO1	070	Viral hepatitis	infectious diseases	718	10613	0.0396572	0.0601495	1.04045	0.509696	1	0.999999
chr2.162267541.C.T	rs1990760	T	Risk factor; Severity	CAV	C	IFIH1	261	Vitamin deficiency	endocrine/metabolic	2592	9124	-0.0220367	0.0334247	0.978204	0.509707	1	0.999999
chr17.31410594.G.A	rs178840	G	Severity	CAV	A	RAB11FIP4	244.1	Secondary hypothyroidism	endocrine/metabolic	336	8849	0.0569699	0.0864108	1.05862	0.509709	1	0.999999
chr12.47879112.A.G	rs2228570	AG genotype	Severity	CAV	A	VDR	327.7	Sleep related movement disorders	neurological	100	9191	-0.097801	0.148343	0.906829	0.509709	1	0.999999
chr2.162044379.C.T	rs3788979	T	Risk factor	CAV	T	DPP4	530.13	Barrett's esophagus	digestive	143	10576	-0.137624	0.208748	0.871426	0.509714	1	0.999999
chr1.31151182.G.C	rs12083278	C	Severity	CAV	G	-	574	Cholelithiasis and cholecystitis	digestive	143	11631	-0.0840218	0.127446	0.919411	0.509718	1	0.999999
chr9.87726151.C.T	rs41312184	C;T	Possible functional consequences	FCP + IP	T	CTSL	193	Thyroid cancer	neoplasms	246	12919	0.229839	0.348634	1.2584	0.509732	1	0.999999
chr10.130802064.T.G	rs12253652	G	Severity	CAV	G	-	418	Nonspecific chest pain	circulatory system	760	11286	-0.0559018	0.0847989	0.945632	0.509749	1	0.999999
chr2.216660263.A.C	rs2270360	A	Severity	CAV	C	IGFBP2	470	Septal Deviations/Turbinate Hypertrophy	respiratory	187	8518	0.0760935	0.11543	1.07906	0.509756	1	0.999999
chr4.25613313.G.A	-	HLA-A*02:02	Protective	IP	A	HLA-A	290.1	Dementias	mental disorders	105	12348	-0.124609	0.189033	0.882842	0.509772	1	0.999999
chr8.97128242.T.C	rs7817272	C	Severity	CAV	C	CPQ	426.91	Cardiac pacemaker in situ	circulatory system	204	10509	-0.0917638	0.139206	0.912321	0.509772	1	0.999999
chr13.33129529.C.G	rs34425674	G	Risk factor	CAV	G	STARD13	626.13	Irregular menstrual cycle	genitourinary	121	11530	0.242964	0.368602	1.27502	0.5098	1	0.999999
chr1.206773552.T.C	rs1800896	C	Severity	FCP	C	IL10	627.2	Symptomatic menopause	genitourinary	153	11596	-0.0777037	0.117887	0.925239	0.509808	1	0.999999
chr21.41464802.A.G	rs462574	A	Possible functional consequences	FCP + IP	A	TMPRSS2	585.32	End stage renal disease	genitourinary	135	11751	-0.257375	0.390476	0.773078	0.509811	1	0.999999
chr12.57108399.C.T	rs324011	T	Risk factor; Severity	CAV	T	STAT6	722	Intervertebral disc disorders	musculoskeletal	409	11504	0.0497116	0.0754207	1.05097	0.509816	1	0.999999
chr4.71742666.T.G	rs2282679	G	Severity	CAV	G	GC	704	Diseases of hair and hair follicles	dermatologic	320	12250	-0.0597214	0.0906075	0.942027	0.509818	1	0.999999
chr12.6845711.C.T	rs5443	T	protective	CAV	T	CDCA3	596	Other disorders of bladder	genitourinary	173	12934	0.0753173	0.11427	1.07823	0.509819	1	0.999999
chr14.72467521.C.T	rs12587980	T	Severity	CAV	T	RGS6	292.3	Memory loss	mental disorders	249	12304	0.0653309	0.0991193	1.06751	0.509823	1	0.999999
chr10.98166813.G.T	rs10786398	T	Severity	CAV	T	R3HCC1L	071.1	HIV infection, symptomatic	infectious diseases	545	10476	0.0460982	0.0699417	1.04718	0.509835	1	0.999999
chr6.31575324.G.A	rs361525	G	Severity	CAV-FE	A	TNF	395.6	Heart valve replaced	circulatory system	183	11745	-0.154333	0.234162	0.856986	0.50984	1	0.999999
chr21.41473456.A.G	rs17854725	G	Severity	CAV	A	TMPRSS2	209	Neuroendocrine tumors	neoplasms	118	13057	0.0864262	0.131131	1.09027	0.509841	1	0.999999
chr1.12192898.T.G	rs1061622	T	Severity	CAV-FE	G	TNFRSF1B	415	Pulmonary heart disease	circulatory system	149	13096	0.0888918	0.134873	1.09296	0.509847	1	0.999999
chr7.22728630.G.T	rs2066992	T	Protective	CAV-FE	T	IL6	401	Hypertension	circulatory system	3346	9458	-0.041553	0.0630489	0.959298	0.509857	1	0.999999
chr13.41746691.T.A	rs10507497	A	Severity	CAV-FE	A	VWA8	578	Gastrointestinal hemorrhage	digestive	378	12025	0.0595093	0.0902944	1.06132	0.509858	1	0.999999
chr10.51197961.C.A	rs7897633	A	Severity in European-Americans	CAV	C	PRKG1	367.1	Myopia	sense organs	127	12523	0.084023	0.12749	1.08765	0.50986	1	0.999999
chr12.47879112.A.G	rs2228570	AG genotype	Severity	CAV	A	VDR	593.1	Gross hematuria	genitourinary	113	9873	-0.0930976	0.141262	0.911105	0.509867	1	0.999999
chr1.169597075.C.T	rs6127	T	Severity in males	CAV	C	SELP	592	Cystitis and urethritis	genitourinary	162	11698	-0.07554	0.114622	0.927243	0.509874	1	0.999999
chrX.15592465.T.A	rs73195521	A	Severity	CAV	A	ACE2	626.1	Irregular menstrual cycle/bleeding	genitourinary	330	11595	0.504951	0.766212	1.6569	0.509881	1	0.999999
chr21.41473456.A.G	rs17854725	G	Severity	CAV	A	TMPRSS2	429	Ill-defined descriptions and complications of heart disease	circulatory system	217	11974	0.0648241	0.0983642	1.06697	0.509882	1	0.999999
chr2.181488719.A.C	rs2034831	C	Severity	CAV	C	ITGA4	565	Anal and rectal conditions	digestive	393	12191	-0.100295	0.152196	0.90457	0.509903	1	0.999999
chr3.27146807.G.A	rs17317135	G	Severity	CAV	A	NEK10	715	Other inflammatory spondylopathies	musculoskeletal	141	11877	-0.238148	0.361388	0.788086	0.509907	1	0.999999
chr7.107967457.C.T	rs2237698	T	Severity	CAV	T	LAMB1	726.1	Enthesopathy	musculoskeletal	341	10985	-0.0747475	0.113434	0.927978	0.509927	1	0.999999
chr4.143996657.T.C	rs6840234	C	Protective	FCP + IP	T	GYPB	496.1	Emphysema	respiratory	142	8727	-0.0846962	0.128533	0.918791	0.509932	1	0.999999
chr3.157438240.A.G	rs1840680	AG genotype)	Protective	CAV	A	PTX3	272.12	Hyperglyceridemia	endocrine/metabolic	244	8582	0.0628599	0.0953954	1.06488	0.509934	1	0.999999
chr3.149000300.G.T	rs76488148	T	Severity	CAV	T	GYG1	782.3	Edema	symptoms	442	12293	-0.0927053	0.1407	0.911462	0.50997	1	0.999999
chr5.1211624.A.G	rs76067074	G	Severity	CAV-FE	G	SLC6A19	701.2	Scar conditions and fibrosis of skin	dermatologic	115	12100	0.180983	0.274683	1.19839	0.509974	1	0.999999
chr11.34482745.G.A	rs61882275	G	Severity	CAV	A	ELF5	611	Abnormal findings on mammogram or breast exam	genitourinary	391	12035	0.0504852	0.0766302	1.05178	0.510014	1	0.999999
chr9.131672331.T.G	rs12551879	G	Severity	CAV	G	RAPGEF1	496.3	Bronchiectasis	respiratory	121	10928	-0.169469	0.257236	0.844113	0.510019	1	0.999999
chr19.50379362.T.C	rs1405655	C	Severity	CAV-FE	C	NR1H2	433.1	Occlusion and stenosis of precerebral arteries	circulatory system	226	12453	0.0675616	0.102551	1.0699	0.51002	1	0.999999
chr14.74952741.A.G	rs2268616	G	Risk factor	CAV	G	PGF	278.4	Abnormal weight gain	endocrine/metabolic	201	10461	0.208801	0.316943	1.2322	0.510026	1	0.999999
chr2.162044379.C.T	rs3788979	T	Risk factor	CAV	T	DPP4	395.6	Heart valve replaced	circulatory system	181	11443	0.114972	0.174523	1.12184	0.510037	1	0.999999
chr3.157438240.A.G	rs1840680	AG genotype)	Protective	CAV	A	PTX3	395.1	Nonrheumatic mitral valve disorders	circulatory system	431	11733	0.0473241	0.0718361	1.04846	0.510038	1	0.999999
chr1.161544752.A.C	rs396991	C	Severity	CAV-FE	C	FCGR3A	401.1	Essential hypertension	circulatory system	3129	8828	-0.0228223	0.034644	0.977436	0.510046	1	0.999999
chr1.154454494.A.C	rs2228145	A	Risk factor	CAV	C	IL6R	809	Fracture of unspecified bones	injuries & poisonings	119	12308	-0.0894459	0.13578	0.914438	0.510052	1	0.999999
chr4.166008836.A.T	rs17047200	TT genotype	Severity (TT genotype)*Conflicting; Risk factor (AA genotype)*Conflicting	CAV	T	TLL1	395.1	Nonrheumatic mitral valve disorders	circulatory system	425	11457	0.0725168	0.110084	1.07521	0.510062	1	0.999999
chr19.35687796.G.A	rs77127536	A	Severity	CAV	A	TYMSP2	571.51	Cirrhosis of liver without mention of alcohol	digestive	262	11690	-0.0877683	0.133238	0.915973	0.510066	1	0.999999
chr6.160716758.G.A	rs4252187	A	Potential functional effect on protein	FCP + IP	A	PLG	350	Abnormal movement	neurological	763	11965	0.349764	0.530971	1.41873	0.510072	1	0.999999
chr3.27146807.G.A	rs17317135	G	Severity	CAV	A	NEK10	724.2	Disorders of coccyx	musculoskeletal	109	11161	0.227449	0.345288	1.25539	0.510073	1	0.999999
chr9.3320390.C.A	rs72699049	A	Severity	CAV	A	RFX3	426.9	Cardiac pacemaker/device in situ	circulatory system	334	10474	0.132098	0.200537	1.14122	0.510074	1	0.999999
chr4.143996657.T.C	rs6840234	C	Protective	FCP + IP	T	GYPB	317	Alcohol-related disorders	mental disorders	147	9466	-0.082098	0.124637	0.921182	0.510089	1	0.999999
chr5.1211624.A.G	rs76067074	G	Severity	CAV-FE	G	SLC6A19	765	Cervical radiculitis	symptoms	277	11188	-0.140351	0.213078	0.869053	0.510098	1	0.999999
chr21.41473715.C.A	rs2298661	A	Protective	CAV-FE	A	TMPRSS2	433.31	Transient cerebral ischemia	circulatory system	157	12384	0.101699	0.154397	1.10705	0.510099	1	0.999999
chr12.47844974.A.G	rs731236	AG and AA genotype	Severity	CAV	G	VDR	136	Other infectious and parasitic diseases	infectious diseases	124	12822	0.0855453	0.129879	1.08931	0.510119	1	0.999999
chr8.37849759.C.T	rs138763430	T	Severity	CAV	T	BRF2	747	Cardiac and circulatory congenital anomalies	congenital anomalies	156	13135	0.671464	1.01948	1.9571	0.510132	1	0.999999
chr21.41465921.C.T	rs62217525	C	Possible functional consequences	FCP + IP	T	TMPRSS2	600	Hyperplasia of prostate	genitourinary	684	11584	0.0888304	0.134872	1.0929	0.510133	1	0.999999
chrX.12885540.A.T	rs179008	T	Severity; Risk factor	CAV	T	TLR7	261	Vitamin deficiency	endocrine/metabolic	2527	8822	-0.0319706	0.0485418	0.968535	0.510139	1	0.999999
chr4.67963489.G.A	rs6552134	G	Possible functional consequences	FCP + IP	G	TMPRSS11A	939	Atopic/contact dermatitis due to other or unspecified	dermatologic	595	10814	0.0443356	0.0673167	1.04533	0.510144	1	0.999999
chr15.60902209.A.G	rs4774377	G	Risk factor	CAV-FE	G	RORA	465	Acute upper respiratory infections of multiple or unspecified sites	respiratory	751	10264	0.0352182	0.0534746	1.03585	0.510154	1	0.999999
chr17.45714244.T.C	rs113661667	C	Risk factor	CAV-FE	C	LINC02210-CRHR1	250	Diabetes mellitus	endocrine/metabolic	1288	10590	0.0339844	0.0516022	1.03457	0.510163	1	0.999999
chr2.162267541.C.T	rs1990760	T	Risk factor; Severity	CAV	C	IFIH1	561	Symptoms involving digestive system	digestive	840	10173	-0.0345146	0.0524075	0.966074	0.510165	1	0.999999
chr13.33129529.C.G	rs34425674	G	Risk factor	CAV	G	STARD13	766	Neuralgia, neuritis, and radiculitis NOS	symptoms	166	11529	0.212594	0.322815	1.23688	0.510178	1	0.999999
chr17.42362183.A.G	rs744166	G	Risk factor; Severity	CAV	G	STAT3	300.4	Dysthymic disorder	mental disorders	107	9114	-0.0943264	0.143232	0.909986	0.510181	1	0.999999
chr21.41473715.C.A	rs2298661	A	Protective	CAV-FE	A	TMPRSS2	261.2	Vitamin B-complex deficiencies	endocrine/metabolic	478	9120	-0.0590015	0.0895971	0.942705	0.510204	1	0.999999
chr9.87725456.A.T	rs56952354	A;T	Possible functional consequences	FCP + IP	T	CTSL	415.1	Acute pulmonary heart disease	circulatory system	113	13087	-0.471699	0.716303	0.623941	0.510205	1	0.999999
chr15.33615902.C.T	rs12593288	C	Severity	CAV	T	RYR3	165.1	Cancer of bronchus; lung	neoplasms	111	13157	-0.119612	0.181639	0.887264	0.510207	1	0.999999
chr11.126292948.C.T	rs8177374	T	Protective	CAV	T	TIRAP	706.2	Sebaceous cyst	dermatologic	111	12001	-0.134417	0.204126	0.874226	0.510217	1	0.999999
chr9.87726001.C.A	rs41307457	C;A	Possible functional consequences	FCP + IP	A	CTSL	318	Tobacco use disorder	mental disorders	702	11859	0.088659	0.134638	1.09271	0.510218	1	0.999999
chr16.89196249.G.A	rs117169628	A	Severity	CAV	A	SLC22A31	427.2	Atrial fibrillation and flutter	circulatory system	722	10475	-0.0578012	0.0877791	0.943838	0.510227	1	0.999999
chr17.49863303.C.T	rs77534576	T	Severity	CAV	T	-	681.5	Cellulitis and abscess of leg, except foot	dermatologic	152	12184	-0.256259	0.389174	0.773941	0.510237	1	0.999999
chr13.112889041.C.T	rs9577175	T	Severity	CAV	T	ATP11A	274.11	Gouty arthropathy	endocrine/metabolic	102	12934	-0.11321	0.17193	0.892963	0.510238	1	0.999999
chr6.18015216.C.T	rs140247774	T	Severity	CAV	T	-	611	Abnormal findings on mammogram or breast exam	genitourinary	389	11908	-0.108075	0.164137	0.89756	0.510254	1	0.999999
chr5.174562335.T.A	rs2220543	T	Severity	CAV	A	SUMO2P6	512.8	Cough	respiratory	1148	9080	-0.0341942	0.0519346	0.966384	0.510275	1	0.999999
chr4.106022043.T.C	rs11729561	T	Severity	CAV	C	-	411.2	Myocardial infarction	circulatory system	114	11504	-0.161845	0.245819	0.850573	0.510288	1	0.999999
chrX.15596127.G.T	rs146598386	T	Severity	CAV	T	ACE2	241.2	Nontoxic multinodular goiter	endocrine/metabolic	244	10072	0.262941	0.39938	1.30075	0.510298	1	0.999999
chr8.124324323.T.C	rs72711165	C	Severity	CAV-FE	C	TMEM65	798	Malaise and fatigue	symptoms	1137	10868	-0.129904	0.197312	0.878179	0.5103	1	0.999999
chr17.8109899.C.T	rs151256885	T	Severity	CAV	T	ALOXE3	425	Cardiomyopathy	circulatory system	228	12939	-0.387355	0.588361	0.67885	0.510305	1	0.999999
chr11.611919.C.G	rs702966	C	Severity in African-Americans	CAV	G	PHRF1	465	Acute upper respiratory infections of multiple or unspecified sites	respiratory	770	10669	0.037346	0.0567262	1.03805	0.510309	1	0.999999
chr17.42362183.A.G	rs744166	G	Risk factor; Severity	CAV	G	STAT3	591	Urinary tract infection	genitourinary	487	11695	0.0448488	0.0681226	1.04587	0.51031	1	0.999999
chr11.126292948.C.T	rs8177374	T	Protective	CAV	T	TIRAP	592.11	Acute cystitis	genitourinary	113	11706	-0.132542	0.201329	0.875866	0.510322	1	0.999999
chr7.128938247.T.G	rs10488631	TCTA haplotype	Severity in European-Americans	CAV	G	IRF5	706.1	Acne	dermatologic	221	11934	-0.0647701	0.0983865	0.937283	0.510331	1	0.999999
chr9.133251249.A.G	rs7849280	G	Protective	CAV	G	ABO	241.2	Nontoxic multinodular goiter	endocrine/metabolic	244	10085	0.112075	0.170244	1.1186	0.510333	1	0.999999
chr5.159315942.T.G	rs3212227	T	Severity	FCP	G	IL12B	208	Benign neoplasm of colon	neoplasms	360	12295	0.0612024	0.0929679	1.06311	0.510334	1	0.999999
chr13.73984368.C.T	rs12871414	C	Severity	CAV	T	KLF12	389	Hearing loss	sense organs	543	11909	0.0483921	0.0735093	1.04958	0.510338	1	0.999999
chr22.49281538.G.A	rs62220604	G	Severity	CAV	A	-	269	Proteinuria	endocrine/metabolic	244	11963	-0.0681454	0.103516	0.934125	0.510339	1	0.999999
chr11.114726432.A.T	rs1712779	T	Severity	CAV-FE	T	-	198	Secondary malignant neoplasm	neoplasms	197	12134	0.0699029	0.106187	1.0724	0.510347	1	0.999999
chrX.12888602.G.A	rs147244662	A	Severity; Severity for males	CAV-FE	A	TLR7	427.9	Palpitations	circulatory system	602	10516	-0.481398	0.731285	0.617919	0.510352	1	0.999999
chr1.87162490.C.T	rs10873821	C	Severity	CAV	T	LINC01140	425.1	Primary/intrinsic cardiomyopathies	circulatory system	200	12915	0.0813346	0.123556	1.08473	0.510356	1	0.999999
chr13.41746691.T.A	rs10507497	A	Severity	CAV-FE	A	VWA8	172.22	Squamous cell carcinoma	neoplasms	122	11993	-0.109142	0.1658	0.896603	0.51036	1	0.999999
chr13.102695866.A.G	rs599976	G	Severity	CAV-FE	G	METTL21C	427.7	Tachycardia NOS	circulatory system	141	10506	-0.119334	0.181288	0.887511	0.510373	1	0.999999
chr6.12216733.A.G	rs10755709	A	Severity	CAV	G	-	110.1	Dermatophytosis	infectious diseases	315	11397	0.0566774	0.0861036	1.05831	0.510379	1	0.999999
chr2.181488719.A.C	rs2034831	C	Severity	CAV	C	ITGA4	740.11	Osteoarthrosis, localized, primary	musculoskeletal	826	11364	0.0663291	0.100767	1.06858	0.510384	1	0.999999
chr10.51197961.C.A	rs7897633	A	Severity in European-Americans	CAV	C	PRKG1	296.22	Major depressive disorder	mental disorders	1471	9101	-0.0267687	0.0406672	0.973586	0.510385	1	0.999999
chr17.16948873.A.G	rs34557412	G	Severity	CAV	G	TNFRSF13B	564.1	Irritable Bowel Syndrome	digestive	200	10201	0.480694	0.730277	1.6172	0.510386	1	0.999999
chr4.143999443.G.A	rs7683365	A	Risk factor	FCP + IP	A	GYPB	745	Pain in joint	musculoskeletal	1333	8752	-0.0305293	0.0463828	0.969932	0.510408	1	0.999999
chr15.33615902.C.T	rs12593288	C	Severity	CAV	T	RYR3	195	Cancer, suspected or other	neoplasms	158	12067	0.0932304	0.141646	1.09771	0.510413	1	0.999999
chr11.34482745.G.A	rs61882275	G	Severity	CAV	A	ELF5	564	Functional digestive disorders	digestive	344	10153	0.0523624	0.0795575	1.05376	0.510429	1	0.999999
chr16.89196249.G.A	rs117169628	A	Severity	CAV	A	SLC22A31	465.2	Acute pharyngitis	respiratory	285	10625	-0.0825915	0.125488	0.920727	0.510433	1	0.999999
chr7.22548762.C.T	rs13227460	T	Severity	CAV	T	STEAP1B	425	Cardiomyopathy	circulatory system	225	12487	0.0752458	0.114331	1.07815	0.510449	1	0.999999
chr12.6845711.C.T	rs5443	T	protective	CAV	T	CDCA3	433.2	Occlusion of cerebral arteries	circulatory system	168	12447	0.0770173	0.117023	1.08006	0.51045	1	0.999999
chr14.94566450.G.A	rs2093266	A	Risk factor for acute kidney injury	CAV	A	SERPINA4	296	Mood disorders	mental disorders	1686	9112	0.0464823	0.0706274	1.04758	0.510452	1	0.999999
chr21.41507982.C.A	rs75603675	A	Protective*Conflicting; Risk factor*Conflicting; Severity*Conflicting	CAV	A	TMPRSS2	496.2	Chronic bronchitis	respiratory	164	10453	0.0755102	0.114735	1.07843	0.510457	1	0.999999
chr6.30887474.G.A	rs4618569	AG genotype	Severity	CAV	A	DDR1	260	Protein-calorie malnutrition	endocrine/metabolic	251	9174	-0.0750713	0.114072	0.927677	0.510471	1	0.999999
chr17.15965007.C.T	rs8081547	T	Risk factor	FCP + IP	T	ADORA2B	208	Benign neoplasm of colon	neoplasms	343	11397	0.0588172	0.0893754	1.06058	0.510479	1	0.999999
chr5.132485305.G.A	rs17622656	A	Risk factor	FCP + IP	A	IRF1	327	Sleep disorders	neurological	1131	10841	-0.0308226	0.0468376	0.969648	0.510491	1	0.999999
chr2.181488719.A.C	rs2034831	C	Severity	CAV	C	ITGA4	276.1	Electrolyte imbalance	endocrine/metabolic	562	11962	0.078896	0.119892	1.08209	0.510502	1	0.999999
chrX.12886851.C.T	rs5743781	T	Severity; Severity for males	CAV-FE	T	TLR7	476	Allergic rhinitis	respiratory	973	9806	-0.482889	0.733813	0.616998	0.510503	1	0.999999
chr15.60845514.G.A	rs17303202	A	Risk factor; Severity	CAV-FE	A	RORA	272	Disorders of lipoid metabolism	endocrine/metabolic	3792	8577	-0.022167	0.0336862	0.978077	0.510509	1	0.999999
chr11.34482745.G.A	rs61882275	G	Severity	CAV	A	ELF5	241.1	Nontoxic uninodular goiter	endocrine/metabolic	473	10016	0.0457249	0.0694861	1.04679	0.51051	1	0.999999
chr13.112889041.C.T	rs9577175	T	Severity	CAV	T	ATP11A	599.5	Frequency of urination and polyuria	genitourinary	765	10657	0.0416672	0.0633211	1.04255	0.510518	1	0.999999
chrX.15599938.A.G	rs2106809	G	Severity	CAV	G	ACE2	594	Urinary calculus	genitourinary	386	12773	-0.073315	0.111418	0.929308	0.510528	1	0.999999
chr5.159315942.T.G	rs3212227	T	Severity	FCP	G	IL12B	707	Chronic ulcer of skin	dermatologic	167	13059	0.0886096	0.134667	1.09265	0.510543	1	0.999999
chr4.67910532.T.C	rs9998258	T	Possible functional consequences	FCP + IP	C	TMPRSS11A	271	Disorders of carbohydrate transport and metabolism	endocrine/metabolic	721	12310	0.0872415	0.132588	1.09116	0.510545	1	0.999999
chr12.132489230.GC.G	rs56106917	G	Severity	CAV	G	FBRSL1	369	Infection of the eye	sense organs	191	11947	-0.0695671	0.105733	0.932798	0.510569	1	0.999999
chr3.157438240.A.G	rs1840680	AG genotype)	Protective	CAV	A	PTX3	695.3	Rosacea	dermatologic	151	11009	-0.0774493	0.117718	0.925474	0.510588	1	0.999999
chr9.87724615.A.G	rs3128509	A;G	Possible functional consequences	FCP + IP	A	CTSL	473.4	Voice disturbance	respiratory	223	9592	0.065225	0.0991421	1.0674	0.510606	1	0.999999
chr17.31410594.G.A	rs178840	G	Severity	CAV	A	RAB11FIP4	687.1	Rash and other nonspecific skin eruption	dermatologic	417	9811	0.0510831	0.077649	1.05241	0.51062	1	0.999999
chr5.96909661.C.T	rs150892504	T	Severity	CAV	T	ERAP2	701	Other hypertrophic and atrophic conditions of skin	dermatologic	272	12522	-0.256394	0.389736	0.773837	0.510624	1	0.999999
chr11.2872637.A.G	rs10766439	A	Severity	CAV	A	-	454	Varicose veins	circulatory system	236	11201	-0.0669349	0.101747	0.935256	0.510631	1	0.999999
chr17.31410594.G.A	rs178840	G	Severity	CAV	A	RAB11FIP4	427.6	Premature beats	circulatory system	139	9212	0.0874034	0.132862	1.09134	0.510633	1	0.999999
chr6.31572536.A.G	rs909253	G	Risk factor	CAV	G	TNF	443.9	Peripheral vascular disease, unspecified	circulatory system	267	11909	0.0693168	0.10537	1.07178	0.510638	1	0.999999
chr9.87726001.C.A	rs41307457	C;A	Possible functional consequences	FCP + IP	A	CTSL	369.5	Conjunctivitis, infectious	sense organs	168	11935	0.166022	0.252374	1.1806	0.51064	1	0.999999
chr5.96909661.C.T	rs150892504	T	Severity	CAV	T	ERAP2	270.3	Disorders of plasma protein metabolism	endocrine/metabolic	105	12805	-0.391292	0.594811	0.676183	0.51064	1	0.999999
chr19.35687796.G.A	rs77127536	A	Severity	CAV	A	TYMSP2	396	Abnormal heart sounds	circulatory system	197	11714	-0.102202	0.155365	0.902847	0.510653	1	0.999999
chr14.80203237.T.C	rs225014	C	Severity	CAV	C	DIO2	426.3	Bundle branch block	circulatory system	119	10254	0.0877124	0.133339	1.09167	0.510658	1	0.999999
chr1.156125675.T.C	rs581342	C	Severity	CAV	C	LMNA	276	Disorders of fluid, electrolyte, and acid-base balance	endocrine/metabolic	626	12080	0.0625029	0.0950205	1.0645	0.510678	1	0.999999
chr10.36988942.A.G	rs2091431	G	Severity	CAV	A	-	411.4	Coronary atherosclerosis	circulatory system	1174	11523	-0.0338191	0.0514147	0.966746	0.510686	1	0.999999
chrX.15596127.G.T	rs146598386	T	Severity	CAV	T	ACE2	411.3	Angina pectoris	circulatory system	193	11660	-0.477316	0.725659	0.620446	0.510686	1	0.999999
chr7.22728630.G.T	rs2066992	T	Protective	CAV-FE	T	IL6	070.3	Viral hepatitis C	infectious diseases	626	10618	-0.0807055	0.122698	0.922465	0.510694	1	0.999999
chr1.230710048.A.G	rs699	G	Severity	CAV	G	AGT	614.5	Inflammatory disease of cervix, vagina, and vulva	genitourinary	124	12948	-0.0865018	0.131511	0.917134	0.510696	1	0.999999
chr15.34253720.A.G	rs2705343	G	Severity	CAV-FE	G	SLC12A6	729	Other disorders of soft tissues	musculoskeletal	187	10604	-0.0919816	0.139842	0.912122	0.510697	1	0.999999
chr5.21768177.G.A	-	HLA-A*02:02	Protective	IP	A	HLA-A	585.3	Chronic renal failure [CKD]	genitourinary	438	11113	0.0478992	0.0728241	1.04906	0.510706	1	0.999999
chr5.123497022.T.C	rs62377777	T	Severity	CAV	C	-	318	Tobacco use disorder	mental disorders	701	11863	-0.0432083	0.0656933	0.957712	0.510713	1	0.999999
chr14.76832814.C.CT	rs34279101	CT	Severity	CAV	CT	LRRC74A	562	Diverticulosis and diverticulitis	digestive	179	10129	-0.0946935	0.143972	0.909652	0.510717	1	0.999999
chr15.90879313.T.C	rs8039305	C	Risk factor	CAV-FE	C	FURIN	345.3	Convulsions	neurological	100	11534	-0.0949231	0.144326	0.909443	0.510732	1	0.999999
chr10.130802064.T.G	rs12253652	G	Severity	CAV	G	-	599.2	Retention of urine	genitourinary	169	10483	0.108348	0.16474	1.11444	0.510738	1	0.999999
chr6.158608455.C.T	rs117665206	T	Severity	CAV	T	TMEM181	701	Other hypertrophic and atrophic conditions of skin	dermatologic	272	12537	-0.383433	0.583033	0.681518	0.510762	1	0.999999
chr5.131995059.C.T	rs56162149	T	Severity	CAV-FE	T	ACSL6	727.1	Synovitis and tenosynovitis	musculoskeletal	146	10930	-0.098231	0.149367	0.90644	0.510764	1	0.999999
chr1.230710048.A.G	rs699	G	Severity	CAV	G	AGT	078	Viral warts & HPV	infectious diseases	290	10622	-0.0568454	0.0864379	0.94474	0.510767	1	0.999999
chr4.107694523.TG.T	rs70947091	T	Severity	CAV-FE	T	PAPSS1	558	Noninfectious gastroenteritis	digestive	200	10085	0.0728018	0.110702	1.07552	0.510772	1	0.999999
chr7.22728408.A.G	rs2069837	G	Severity	CAV-FE	G	IL6	433.1	Occlusion and stenosis of precerebral arteries	circulatory system	226	12455	-0.108074	0.164342	0.897561	0.510784	1	0.999999
chr5.142872984.C.T	rs10039856	C	Severity	CAV	T	ARHGAP26	276.1	Electrolyte imbalance	endocrine/metabolic	563	12077	0.0637932	0.0970125	1.06587	0.51081	1	0.999999
chr20.23046984.T.C	rs1042580	C	Severity	CAV	C	THBD	244	Hypothyroidism	endocrine/metabolic	1658	10068	-0.0261393	0.0397517	0.974199	0.510818	1	0.999999
chr17.8109899.C.T	rs151256885	T	Severity	CAV	T	ALOXE3	362	Other retinal disorders	sense organs	341	12218	-0.298495	0.45394	0.741934	0.510818	1	0.999999
chr4.111691870.C.T	rs112641600	C	Severity	CAV	T	-	588	Disorders resulting from impaired renal function	genitourinary	110	11663	-0.210234	0.319723	0.810395	0.510826	1	0.999999
chr13.23084699.A.G	rs1984162	G	Severity	CAV	G	-	317	Alcohol-related disorders	mental disorders	180	11866	0.0796385	0.121114	1.0829	0.510827	1	0.999999
chr11.114726432.A.T	rs1712779	T	Severity	CAV-FE	T	-	411.2	Myocardial infarction	circulatory system	115	11659	0.0917299	0.139504	1.09607	0.510833	1	0.999999
chr21.41465921.C.T	rs62217525	C	Possible functional consequences	FCP + IP	T	TMPRSS2	585.3	Chronic renal failure [CKD]	genitourinary	453	11491	0.0968356	0.147271	1.10168	0.510838	1	0.999999
chr1.196673103.G.A	rs800292	A	Severity	CAV	A	CFH	724.1	Disorders of sacrum	musculoskeletal	123	11595	0.0977595	0.148678	1.1027	0.510843	1	0.999999
chr9.133251249.A.G	rs7849280	G	Protective	CAV	G	ABO	242.1	Graves' disease	endocrine/metabolic	159	10085	-0.152611	0.232101	0.858463	0.510846	1	0.999999
chr16.16924042.C.A	rs1453512	A	Severity	CAV	C	-	345.3	Convulsions	neurological	100	11904	0.103884	0.157999	1.10947	0.510859	1	0.999999
chr11.71456403.G.T	rs12785878	G	Severity	CAV	G	NADSYN1	252.1	Hyperparathyroidism	endocrine/metabolic	170	11982	-0.0806601	0.122679	0.922507	0.510867	1	0.999999
chr16.16924042.C.A	rs1453512	A	Severity	CAV	C	-	244.4	Hypothyroidism NOS	endocrine/metabolic	1283	9946	-0.0319647	0.0486186	0.968541	0.510886	1	0.999999
chr10.28606315.C.T	rs12773860	T	Severity	CAV	T	WAC	338	Pain	neurological	1044	10976	0.0462588	0.07036	1.04735	0.510886	1	0.999999
chr6.160716758.G.A	rs4252187	A	Potential functional effect on protein	FCP + IP	A	PLG	174	Breast cancer	neoplasms	468	12362	0.410482	0.624352	1.50754	0.51089	1	0.999999
chr8.38996464.C.A	rs7840270	C	Severity	CAV-FE	A	ADAM9	796	Elevated prostate specific antigen [PSA]	genitourinary	232	11613	-0.0666209	0.101333	0.93555	0.510896	1	0.999999
chr4.69615987.C.T	rs7688383	T	Loss of smell and taste	CAV	T	UGT2A1	977	Personal history of allergy to medicinal agents	injuries & poisonings	218	12366	-0.0655626	0.0997265	0.93654	0.510908	1	0.999999
chr1.31151182.G.C	rs12083278	C	Severity	CAV	G	-	697	Sarcoidosis	dermatologic	135	9850	0.0846717	0.128794	1.08836	0.510912	1	0.999999
chr21.41660268.A.T	rs2252109	A	Severity	CAV	T	-	626	Disorders of menstruation and other abnormal bleeding from female genital tract	genitourinary	377	10532	-0.0513067	0.0780432	0.949987	0.510914	1	0.999999
chr4.71742666.T.G	rs2282679	G	Severity	CAV	G	GC	381	Otitis media and Eustachian tube disorders	sense organs	104	12684	-0.103731	0.157788	0.901468	0.510917	1	0.999999
chr19.50379362.T.C	rs1405655	C	Severity	CAV-FE	C	NR1H2	596	Other disorders of bladder	genitourinary	173	12940	-0.0764135	0.116235	0.926433	0.510919	1	0.999999
chr2.60480453.A.G	rs1123573	A	Severity	CAV-FE	G	BCL11A	418	Nonspecific chest pain	circulatory system	775	11545	0.0361359	0.0549686	1.0368	0.51093	1	0.999999
chr3.157438240.A.G	rs1840680	AG genotype)	Protective	CAV	A	PTX3	245.2	Chronic thyroiditis	endocrine/metabolic	602	10076	-0.0405475	0.0616809	0.960264	0.510939	1	0.999999
chr3.157438240.A.G	rs1840680	AG genotype)	Protective	CAV	A	PTX3	245.21	Chronic lymphocytic thyroiditis	endocrine/metabolic	602	10076	-0.0405475	0.0616809	0.960264	0.510939	1	0.999999
chr17.63488670.G.A	rs4343	G	Severity; Risk factor	CAV	A	ACE	174	Breast cancer	neoplasms	470	12377	0.0467914	0.0711791	1.0479	0.51094	1	0.999999
chr9.132278286.T.C	rs11243705	C	Severity	CAV	C	SETX	473	Diseases of the larynx and vocal cords	respiratory	270	9699	0.0773173	0.11762	1.08038	0.510958	1	0.999999
chr11.14893332.A.G	rs10741657	G	Severity	CAV	A	CYP2R1	250.25	Diabetes type 2 with peripheral circulatory disorders	endocrine/metabolic	129	10595	0.0888649	0.13519	1.09293	0.510967	1	0.999999
chr1.155175305.G.A	rs7528026	A	Severity	CAV	A	TRIM46	702.2	Seborrheic keratosis	dermatologic	425	12128	0.168372	0.256166	1.18338	0.511003	1	0.999999
chr17.34252769.A.G	rs1024611	G	Risk factor	CAV	G	CCL2	136	Other infectious and parasitic diseases	infectious diseases	124	12815	0.0924692	0.140686	1.09688	0.511006	1	0.999999
chr1.3081749.G.A	rs12745140	A	Severity	CAV	A	PRDM16	530.13	Barrett's esophagus	digestive	146	10488	-0.139896	0.212843	0.869449	0.511006	1	0.999999
chr2.136948486.A.G	rs7605851	G	Severity	CAV-FE	G	THSD7B	272.9	Unspecified disorder of lipoid metabolism	endocrine/metabolic	231	8573	-0.115634	0.175935	0.890802	0.511018	1	0.999999
chr1.35908500.C.T	rs2765013	C	Severity	CAV	T	AGO1	427.12	Paroxysmal ventricular tachycardia	circulatory system	105	10484	0.144226	0.21945	1.15515	0.511042	1	0.999999
chr1.154454494.A.C	rs2228145	A	Risk factor	CAV	C	IL6R	611	Abnormal findings on mammogram or breast exam	genitourinary	395	12084	-0.0505618	0.0769352	0.950695	0.511053	1	0.999999
chr4.44416575.T.C	rs35540967	C	Severity	CAV	C	KCTD8	764	Sciatica	symptoms	273	11541	-0.104554	0.159091	0.900726	0.511055	1	0.999999
chr3.141689849.A.G	rs6440031	G	Severity	CAV	A	LINC02618	428	Congestive heart failure; nonhypertensive	circulatory system	383	10335	-0.0850435	0.129405	0.918472	0.511059	1	0.999999
chr10.52771482.G.A	rs5030737	A	Potential functional effect on protein	FCP + IP	A	MBL2	335	Multiple sclerosis	neurological	189	12051	-0.129143	0.196509	0.878848	0.511061	1	0.999999
chr21.41473456.A.G	rs17854725	G	Severity	CAV	A	TMPRSS2	840	Sprains and strains	injuries & poisonings	102	12565	0.0932201	0.141849	1.0977	0.511066	1	0.999999
chr6.105878879.T.A	rs9386484	T	Severity	CAV	A	-	276.13	Hyperpotassemia	endocrine/metabolic	274	9959	0.0717974	0.109253	1.07444	0.511075	1	0.999999
chr9.4329170.T.C	rs3895472	C	Severity	CAV	T	GLIS3	350.1	Abnormal involuntary movements	neurological	210	11671	0.11774	0.179164	1.12495	0.511075	1	0.999999
chrX.15566297.A.G	rs4646179	G	Severity	CAV	G	ACE2	153.3	Malignant neoplasm of rectum, rectosigmoid junction, and anus	neoplasms	218	12057	0.702831	1.06953	2.01946	0.51109	1	0.999999
chr21.41507982.C.A	rs75603675	A	Protective*Conflicting; Risk factor*Conflicting; Severity*Conflicting	CAV	A	TMPRSS2	571.51	Cirrhosis of liver without mention of alcohol	digestive	251	11190	-0.0617313	0.0939391	0.940135	0.51109	1	0.999999
chr1.205208489.G.A	rs11240388	G	Severity	CAV-FE	G	DSTYK	355.1	Chronic pain syndrome	neurological	105	12454	0.0926142	0.140941	1.09704	0.511109	1	0.999999
chr21.41473715.C.A	rs2298661	A	Protective	CAV-FE	A	TMPRSS2	743.11	Osteoporosis NOS	musculoskeletal	861	11741	0.0483565	0.0735911	1.04954	0.511118	1	0.999999
chr2.195519781.A.G	rs74417002	G	Severity	CAV	G	-	550	Abdominal hernia	digestive	567	12562	-0.123755	0.188339	0.883596	0.511125	1	0.999999
chr10.22439346.T.C	-	HLA-A*02:02	Protective	IP	C	HLA-A	459.9	Circulatory disease NEC	circulatory system	158	12355	0.152247	0.231704	1.16445	0.511134	1	0.999999
chr22.49281538.G.A	rs62220604	G	Severity	CAV	A	-	327.41	Organic or persistent insomnia	neurological	176	10161	-0.0797376	0.121357	0.923359	0.511148	1	0.999999
chr4.69615987.C.T	rs7688383	T	Loss of smell and taste	CAV	T	UGT2A1	427.6	Premature beats	circulatory system	148	10264	-0.0803534	0.122299	0.92279	0.511165	1	0.999999
chr4.186082920.C.T	rs3775291	T	Risk factor; Severity	CAV-FE	T	TLR3	443	Peripheral vascular disease	circulatory system	431	11892	-0.0525013	0.0799104	0.948853	0.51118	1	0.999999
chr9.78543197.A.G	rs7027911	A	Severity	CAV	A	-	153.3	Malignant neoplasm of rectum, rectosigmoid junction, and anus	neoplasms	217	12011	0.0653081	0.0994049	1.06749	0.511187	1	0.999999
chr22.49281538.G.A	rs62220604	G	Severity	CAV	A	-	592.11	Acute cystitis	genitourinary	110	10891	-0.102323	0.155745	0.902738	0.511189	1	0.999999
chr9.21131628.G.C	rs12236000	G	Severity	CAV	C	-	740.11	Osteoarthrosis, localized, primary	musculoskeletal	828	11442	-0.0668704	0.101785	0.935316	0.511196	1	0.999999
chr17.16948873.A.G	rs34557412	G	Severity	CAV	G	TNFRSF13B	411.2	Myocardial infarction	circulatory system	115	11644	0.675891	1.02885	1.96578	0.511219	1	0.999999
chr1.12192898.T.G	rs1061622	T	Severity	CAV-FE	G	TNFRSF1B	296.2	Depression	mental disorders	1501	9117	0.0304992	0.0464267	1.03097	0.511224	1	0.999999
chr21.41465040.G.A	rs17001042	A	Possible functional consequences	FCP + IP	A	TMPRSS2	476	Allergic rhinitis	respiratory	975	9811	-0.320727	0.488224	0.725621	0.511229	1	0.999999
chr2.127137039.A.G	rs744373	G	Severity	CAV	G	-	694.2	Other dyschromia	dermatologic	380	11006	0.053248	0.081057	1.05469	0.511232	1	0.999999
chr7.22548762.C.T	rs13227460	T	Severity	CAV	T	STEAP1B	721.1	Spondylosis without myelopathy	musculoskeletal	599	11193	-0.0487081	0.0741475	0.952459	0.51124	1	0.999999
chr7.22548762.C.T	rs13227460	T	Severity	CAV	T	STEAP1B	796	Elevated prostate specific antigen [PSA]	genitourinary	237	11460	0.0752129	0.114497	1.07811	0.511246	1	0.999999
chr13.41746691.T.A	rs10507497	A	Severity	CAV-FE	A	VWA8	585	Renal failure	genitourinary	659	11745	0.0475359	0.0723667	1.04868	0.511261	1	0.999999
chr9.87724615.A.G	rs3128509	A;G	Possible functional consequences	FCP + IP	A	CTSL	427.22	Atrial flutter	circulatory system	155	10276	0.0800473	0.121863	1.08334	0.511268	1	0.999999
chr9.87724615.A.G	rs3128509	A;G	Possible functional consequences	FCP + IP	A	CTSL	274	Gout and other crystal arthropathies	endocrine/metabolic	262	12726	-0.0615081	0.0936399	0.940345	0.511273	1	0.999999
chr1.206773552.T.C	rs1800896	C	Severity	FCP	C	IL10	427.3	Other specified cardiac dysrhythmias	circulatory system	137	10520	-0.0813787	0.123896	0.921845	0.511288	1	0.999999
chr11.88824823.A.G	rs10831496	G	Severity	CAV-FE	G	GRM5	586.4	Stricture/obstruction of ureter	genitourinary	223	11794	0.0697506	0.106193	1.07224	0.51129	1	0.999999
chr1.169597075.C.T	rs6127	T	Severity in males	CAV	C	SELP	960	Poisoning by antibiotics	injuries & poisonings	160	12644	-0.0753399	0.114705	0.927428	0.511301	1	0.999999
chr3.27146807.G.A	rs17317135	G	Severity	CAV	A	NEK10	369	Infection of the eye	sense organs	186	11509	0.175479	0.267168	1.19182	0.511303	1	0.999999
chr13.33129529.C.G	rs34425674	G	Risk factor	CAV	G	STARD13	286.2	Encounter for long-term (current) use of anticoagulants	hematopoietic	125	12243	-0.301324	0.45877	0.739838	0.511304	1	0.999999
chr10.36988942.A.G	rs2091431	G	Severity	CAV	A	-	241.2	Nontoxic multinodular goiter	endocrine/metabolic	240	9961	-0.0683455	0.104058	0.933938	0.511308	1	0.999999
chr16.89196249.G.A	rs117169628	A	Severity	CAV	A	SLC22A31	290	Delirium dementia and amnestic and other cognitive disorders	mental disorders	124	12307	-0.131001	0.199453	0.877217	0.511308	1	0.999999
chr1.154454494.A.C	rs2228145	A	Risk factor	CAV	C	IL6R	696.42	Psoriatic arthropathy	dermatologic	101	10770	-0.0972887	0.148132	0.907294	0.511329	1	0.999999
chr1.12192898.T.G	rs1061622	T	Severity	CAV-FE	G	TNFRSF1B	427.21	Atrial fibrillation	circulatory system	693	10513	-0.0471696	0.0718217	0.953926	0.511335	1	0.999999
chr12.106231175.T.A	rs12823094	A	Severity	CAV	A	-	596	Other disorders of bladder	genitourinary	154	11601	-0.086952	0.132401	0.916721	0.511353	1	0.999999
chr9.133251249.A.G	rs7849280	G	Protective	CAV	G	ABO	599.5	Frequency of urination and polyuria	genitourinary	768	10734	-0.0681192	0.103728	0.934149	0.511367	1	0.999999
chr16.16924042.C.A	rs1453512	A	Severity	CAV	C	-	174	Breast cancer	neoplasms	463	12215	0.0499595	0.0760758	1.05123	0.511369	1	0.999999
chr6.52200448.A.G	rs13192246	G	Severity	CAV	A	-	586.2	Cyst of kidney, acquired	genitourinary	120	11648	-0.0948546	0.144441	0.909505	0.511372	1	0.999999
chr9.81442264.TCAG.T	rs1826292621	T	Severity	CAV	T	-	571.5	Other chronic nonalcoholic liver disease	digestive	575	11697	-0.0748125	0.113924	0.927917	0.511383	1	0.999999
chr2.216660263.A.C	rs2270360	A	Severity	CAV	C	IGFBP2	256.4	Polycystic ovaries	endocrine/metabolic	105	10433	0.103782	0.15805	1.10936	0.51141	1	0.999999
chr15.100233816.G.A	rs143434383	A	Risk factor	CAV	A	ADAMTS17	480	Pneumonia	respiratory	343	12051	-0.302504	0.460695	0.738966	0.511422	1	0.999999
chr4.107694523.TG.T	rs70947091	T	Severity	CAV-FE	T	PAPSS1	427.9	Palpitations	circulatory system	597	10374	-0.0444351	0.0676722	0.956538	0.511423	1	0.999999
chr11.34482745.G.A	rs61882275	G	Severity	CAV	A	ELF5	586	Other disorders of the kidney and ureters	genitourinary	453	11722	0.0464212	0.0706984	1.04752	0.511432	1	0.999999
chr9.131672331.T.G	rs12551879	G	Severity	CAV	G	RAPGEF1	070	Viral hepatitis	infectious diseases	717	10587	0.0676423	0.103018	1.06998	0.511432	1	0.999999
chr19.52830722.G.A	rs10411226	G	Severity	CAV	G	ZNF28	227	Benign neoplasm of other endocrine glands and related structures	neoplasms	114	10855	0.0967459	0.147344	1.10158	0.51144	1	0.999999
chr11.126292948.C.T	rs8177374	T	Protective	CAV	T	TIRAP	496.1	Emphysema	respiratory	180	10964	-0.106733	0.162555	0.898766	0.511443	1	0.999999
chr14.76832814.C.CT	rs34279101	CT	Severity	CAV	CT	LRRC74A	261.2	Vitamin B-complex deficiencies	endocrine/metabolic	480	9080	0.0558916	0.0851279	1.05748	0.511464	1	0.999999
chr15.60810211.C.T	rs341419	T	Severity	CAV-FE	T	RORA	627.3	Postmenopausal atrophic vaginitis	genitourinary	216	11432	0.0828378	0.12617	1.08637	0.511465	1	0.999999
chr21.41507982.C.A	rs75603675	A	Protective*Conflicting; Risk factor*Conflicting; Severity*Conflicting	CAV	A	TMPRSS2	245	Thyroiditis	endocrine/metabolic	599	9616	-0.0418883	0.0638006	0.958977	0.51147	1	0.999999
chr11.1219991.G.T	rs35705950	T	Protective	CAV	T	MUC5B	338	Pain	neurological	1049	10997	-0.0487541	0.0742606	0.952415	0.511485	1	0.999999
chr4.188627868.CTCT.C	rs1734523522	C	Severity	CAV	C	LINC01060	714	Rheumatoid arthritis and other inflammatory polyarthropathies	musculoskeletal	235	12246	0.119532	0.182068	1.12697	0.511486	1	0.999999
chr1.87162490.C.T	rs10873821	C	Severity	CAV	T	LINC01140	276	Disorders of fluid, electrolyte, and acid-base balance	endocrine/metabolic	625	12093	0.047594	0.0724941	1.04874	0.511488	1	0.999999
chr9.78543197.A.G	rs7027911	A	Severity	CAV	A	-	070.2	Viral hepatitis B	infectious diseases	100	10586	-0.0975877	0.148645	0.907023	0.511492	1	0.999999
chr1.155175305.G.A	rs7528026	A	Severity	CAV	A	TRIM46	562	Diverticulosis and diverticulitis	digestive	181	10197	-0.303199	0.461851	0.738452	0.511511	1	0.999999
chr1.156125675.T.C	rs581342	C	Severity	CAV	C	LMNA	429.3	Symptoms involving cardiovascular system	circulatory system	148	12116	-0.13364	0.20357	0.874905	0.511514	1	0.999999
chr10.98166813.G.T	rs10786398	T	Severity	CAV	T	R3HCC1L	585.32	End stage renal disease	genitourinary	135	11643	0.0877899	0.13373	1.09176	0.511519	1	0.999999
chr3.148742201.A.C	rs5186	C	Severity	CAV	C	AGTR1	228	Hemangioma and lymphangioma, any site	neoplasms	320	12456	0.0574859	0.0875678	1.05917	0.51152	1	0.999999
chr12.47844974.A.G	rs731236	AG and AA genotype	Severity	CAV	G	VDR	389	Hearing loss	sense organs	549	12166	-0.0421818	0.0642577	0.958696	0.511537	1	0.999999
chr19.50379362.T.C	rs1405655	C	Severity	CAV-FE	C	NR1H2	720	Spinal stenosis	musculoskeletal	163	11613	-0.0791229	0.120533	0.923926	0.511539	1	0.999999
chr4.71762286.C.T	rs113574864	T	Severity	CAV	T	GC	296	Mood disorders	mental disorders	1682	9101	0.0537011	0.0818064	1.05517	0.51154	1	0.999999
chr6.31153649.G.A	rs143334143	A	Severity; Risk factor	CAV-FE	A	CCHCR1	338	Pain	neurological	1058	11232	0.0490282	0.0746881	1.05025	0.511542	1	0.999999
chr12.47844974.A.G	rs731236	AG and AA genotype	Severity	CAV	G	VDR	733	Other disorders of bone and cartilage	musculoskeletal	733	11439	-0.0381455	0.0581112	0.962573	0.511552	1	0.999999
chr17.45995618.A.G	rs112572874	G	Risk factor	CAV-FE	G	MAPT	592	Cystitis and urethritis	genitourinary	162	11692	-0.0924139	0.140785	0.911728	0.511554	1	0.999999
chr9.21131628.G.C	rs12236000	G	Severity	CAV	C	-	702	Degenerative skin conditions and other dermatoses	dermatologic	590	11602	-0.076219	0.116116	0.926613	0.511563	1	0.999999
chr2.162267541.C.T	rs1990760	T	Risk factor; Severity	CAV	C	IFIH1	242	Thyrotoxicosis with or without goiter	endocrine/metabolic	245	10041	0.0626239	0.0954051	1.06463	0.511567	1	0.999999
chr19.35687796.G.A	rs77127536	A	Severity	CAV	A	TYMSP2	695	Erythematous conditions	dermatologic	337	10994	-0.0775459	0.118141	0.925385	0.511578	1	0.999999
chr10.51197961.C.A	rs7897633	A	Severity in European-Americans	CAV	C	PRKG1	443.9	Peripheral vascular disease, unspecified	circulatory system	266	11887	-0.0599189	0.0912866	0.941841	0.511578	1	0.999999
chr21.41507982.C.A	rs75603675	A	Protective*Conflicting; Risk factor*Conflicting; Severity*Conflicting	CAV	A	TMPRSS2	275.6	Hypercalcemia	endocrine/metabolic	182	12225	0.071248	0.108547	1.07385	0.511581	1	0.999999
chr21.41473456.A.G	rs17854725	G	Severity	CAV	A	TMPRSS2	381	Otitis media and Eustachian tube disorders	sense organs	103	12493	-0.0931881	0.141981	0.911022	0.511603	1	0.999999
chr12.52726315.TC.T	rs5798227	T	Risk factor	CAV	TC	-	241.1	Nontoxic uninodular goiter	endocrine/metabolic	478	10073	0.0744143	0.11338	1.07725	0.511614	1	0.999999
chr17.15965007.C.T	rs8081547	T	Risk factor	FCP + IP	T	ADORA2B	428.1	Congestive heart failure (CHF) NOS	circulatory system	162	11240	-0.0894833	0.136342	0.914404	0.51162	1	0.999999
chr14.94566450.G.A	rs2093266	A	Risk factor for acute kidney injury	CAV	A	SERPINA4	624.9	stress incontinence, female	genitourinary	103	13063	-0.190145	0.289718	0.826839	0.511624	1	0.999999
chr5.180810828.C.T	rs113791144	T	Severity	CAV	T	-	443	Peripheral vascular disease	circulatory system	431	11900	-0.0937905	0.142909	0.910474	0.511634	1	0.999999
chr4.67963489.G.A	rs6552134	G	Possible functional consequences	FCP + IP	G	TMPRSS11A	271	Disorders of carbohydrate transport and metabolism	endocrine/metabolic	718	12129	0.0400003	0.0609497	1.04081	0.511641	1	0.999999
chr9.78543197.A.G	rs7027911	A	Severity	CAV	A	-	288	Diseases of white blood cells	hematopoietic	110	12127	0.0900982	0.137288	1.09428	0.51165	1	0.999999
chr15.90879313.T.C	rs8039305	C	Risk factor	CAV-FE	C	FURIN	327.41	Organic or persistent insomnia	neurological	182	10419	-0.070758	0.107821	0.931687	0.511659	1	0.999999
chr9.78543197.A.G	rs7027911	A	Severity	CAV	A	-	591	Urinary tract infection	genitourinary	484	11665	-0.0448249	0.068304	0.956165	0.511659	1	0.999999
chr19.24134099.G.A	rs10407383	A	Severity	CAV-FE	A	ZNF254	357	Inflammatory and toxic neuropathy	neurological	331	12567	-0.0726383	0.110687	0.929937	0.511664	1	0.999999
chr17.15965007.C.T	rs8081547	T	Risk factor	FCP + IP	T	ADORA2B	701.2	Scar conditions and fibrosis of skin	dermatologic	118	11588	-0.102616	0.156372	0.902474	0.511677	1	0.999999
chr4.143996657.T.C	rs6840234	C	Protective	FCP + IP	T	GYPB	362.2	Degeneration of macula and posterior pole of retina	sense organs	173	9754	-0.0748002	0.113985	0.927929	0.511677	1	0.999999
chr19.39248147.C.T	rs12979860	C	Severity (C allele)*Conflicting; Risk factor (T allele)*Conflicting	CAV	T	IFNL4	272.11	Hypercholesterolemia	endocrine/metabolic	1629	8589	-0.0287952	0.0438802	0.971615	0.511681	1	0.999999
chr7.22548762.C.T	rs13227460	T	Severity	CAV	T	STEAP1B	465.2	Acute pharyngitis	respiratory	280	10268	-0.0693809	0.105728	0.932971	0.511683	1	0.999999
chr1.155197995.A.G	rs41264915	A	Severity	CAV-FE	G	THBS3	276.1	Electrolyte imbalance	endocrine/metabolic	563	12100	-0.0656632	0.10007	0.936446	0.511711	1	0.999999
chr2.195499753.A.C	rs73060484	C	Severity	CAV	C	-	724.2	Disorders of coccyx	musculoskeletal	113	11561	-0.188677	0.287541	0.828054	0.511712	1	0.999999
chr9.87724615.A.G	rs3128509	A;G	Possible functional consequences	FCP + IP	A	CTSL	396	Abnormal heart sounds	circulatory system	195	11465	-0.07018	0.106954	0.932226	0.511714	1	0.999999
chr21.41470664.C.T	rs61735794	T	Risk factor	CAV	T	TMPRSS2	733	Other disorders of bone and cartilage	musculoskeletal	733	11433	-0.12299	0.187437	0.884273	0.511718	1	0.999999
chr13.23084699.A.G	rs1984162	G	Severity	CAV	G	-	627.2	Symptomatic menopause	genitourinary	152	11564	-0.0875877	0.13349	0.916139	0.511736	1	0.999999
chr4.44416575.T.C	rs35540967	C	Severity	CAV	C	KCTD8	332	Parkinson's disease	neurological	179	12007	-0.126882	0.193378	0.880838	0.511739	1	0.999999
chr22.41925447.G.A	rs61756766	A	Severity	CAV	A	TNFRSF13C	340	Migraine	neurological	455	12235	0.242751	0.369974	1.27475	0.511741	1	0.999999
chr15.34253720.A.G	rs2705343	G	Severity	CAV-FE	G	SLC12A6	112	Candidiasis	infectious diseases	170	11569	-0.0956763	0.14582	0.908758	0.511744	1	0.999999
chr14.76832814.C.CT	rs34279101	CT	Severity	CAV	CT	LRRC74A	504	Other alveolar and parietoalveolar pneumonopathy	respiratory	142	12555	0.100042	0.152476	1.10522	0.511748	1	0.999999
chr5.159315942.T.G	rs3212227	T	Severity	FCP	G	IL12B	760	Back pain	symptoms	1071	11254	0.0370046	0.0563993	1.0377	0.511748	1	0.999999
chr4.71762286.C.T	rs113574864	T	Severity	CAV	T	GC	276	Disorders of fluid, electrolyte, and acid-base balance	endocrine/metabolic	625	12093	0.0835534	0.127347	1.08714	0.511755	1	0.999999
chr12.112919388.G.A	rs10774671	A	Severity (A allele); Protective (G allele)	CAV-FE	G	OAS1	289.4	Lymphadenitis	hematopoietic	147	12046	0.0783507	0.119421	1.0815	0.511766	1	0.999999
chr2.162044379.C.T	rs3788979	T	Risk factor	CAV	T	DPP4	261.2	Vitamin B-complex deficiencies	endocrine/metabolic	478	8928	0.0712769	0.10864	1.07388	0.511771	1	0.999999
chr15.60845514.G.A	rs17303202	A	Risk factor; Severity	CAV-FE	A	RORA	697	Sarcoidosis	dermatologic	159	11002	0.0802562	0.122329	1.08356	0.511781	1	0.999999
chr1.154454494.A.C	rs2228145	A	Risk factor	CAV	C	IL6R	395	Heart valve disorders	circulatory system	861	11708	-0.034974	0.0533092	0.965631	0.511786	1	0.999999
chr11.784340.C.G	rs7104929	G	Severity	CAV-FE	G	-	090	Sexually transmitted infections (not HIV or hepatitis)	infectious diseases	255	12855	0.0617242	0.0940835	1.06367	0.511787	1	0.999999
chr3.149000300.G.T	rs76488148	T	Severity	CAV	T	GYG1	714.1	Rheumatoid arthritis	musculoskeletal	160	12285	-0.161654	0.246405	0.850735	0.511792	1	0.999999
chr9.131672331.T.G	rs12551879	G	Severity	CAV	G	RAPGEF1	626.13	Irregular menstrual cycle	genitourinary	121	11562	-0.165386	0.252096	0.847566	0.511796	1	0.999999
chr11.88436431.C.T	rs72953026	T	Severity	CAV-FE	T	-	764	Sciatica	symptoms	272	11348	-0.0729072	0.111133	0.929687	0.511801	1	0.999999
chrX.15592465.T.A	rs73195521	A	Severity	CAV	A	ACE2	709	Diffuse diseases of connective tissue	dermatologic	161	10872	0.679703	1.03611	1.97329	0.511814	1	0.999999
chr15.60902209.A.G	rs4774377	G	Risk factor	CAV-FE	G	RORA	395	Heart valve disorders	circulatory system	842	11316	0.0346839	0.0528707	1.03529	0.511816	1	0.999999
chr2.191909428.G.A	rs147509469	A	Risk factor for females	CAV	A	CAVIN2-AS1	706.8	Other specified diseases of sebaceous glands	dermatologic	111	11951	0.2557	0.389785	1.29137	0.511822	1	0.999999
chr5.86011821.T.G	rs4424029	G	Severity	CAV	G	-	244.1	Secondary hypothyroidism	endocrine/metabolic	372	9986	-0.0517662	0.0789129	0.949551	0.51183	1	0.999999
chr1.196673103.G.A	rs800292	A	Severity	CAV	A	CFH	571	Chronic liver disease and cirrhosis	digestive	621	11701	-0.0462828	0.0705548	0.954772	0.511835	1	0.999999
chr17.9267091.C.T	rs34761447	C	Severity	CAV	T	STX8	261	Vitamin deficiency	endocrine/metabolic	2568	8987	0.0374835	0.0571411	1.03819	0.511836	1	0.999999
chr13.112889041.C.T	rs9577175	T	Severity	CAV	T	ATP11A	479	Other upper respiratory disease	respiratory	373	9738	0.0562959	0.0858205	1.05791	0.511842	1	0.999999
chr1.244873270.T.C	rs12130553	C	Severity	CAV	C	-	425	Cardiomyopathy	circulatory system	202	10611	0.068399	0.104273	1.07079	0.511848	1	0.999999
chr14.72467521.C.T	rs12587980	T	Severity	CAV	T	RGS6	465.2	Acute pharyngitis	respiratory	285	10624	-0.0598276	0.091208	0.941927	0.511858	1	0.999999
chr10.89010241.T.C	rs982764	T	Severity	CAV-FE	C	FAS	193	Thyroid cancer	neoplasms	246	12849	-0.0679099	0.10353	0.934345	0.511861	1	0.999999
chrX.12885540.A.T	rs179008	T	Severity; Risk factor	CAV	T	TLR7	452	Other venous embolism and thrombosis	circulatory system	207	11228	-0.100543	0.153285	0.904347	0.511877	1	0.999999
chrX.12889539.C.G	rs3853839	G	Severity; Risk factor	CAV-FE	G	TLR7	427.21	Atrial fibrillation	circulatory system	666	9817	-0.0602765	0.0919008	0.941504	0.511897	1	0.999999
chr4.111691870.C.T	rs112641600	C	Severity	CAV	T	-	286	Coagulation defects	hematopoietic	204	12161	-0.132917	0.202653	0.875537	0.511898	1	0.999999
chr12.8608014.A.G	rs11613792	A	Severity	CAV	G	AICDA	550.1	Inguinal hernia	digestive	254	11729	-0.0910284	0.138788	0.912992	0.511901	1	0.999999
chr21.41426103.C.A	rs17000900	A	Severity	CAV-FE	A	MX1	276	Disorders of fluid, electrolyte, and acid-base balance	endocrine/metabolic	625	12032	-0.0683235	0.104175	0.933958	0.511918	1	0.999999
chr10.28606315.C.T	rs12773860	T	Severity	CAV	T	WAC	555.21	Ulcerative colitis (chronic)	digestive	175	10009	0.106959	0.16309	1.11289	0.511934	1	0.999999
chr5.132485305.G.A	rs17622656	A	Risk factor	FCP + IP	A	IRF1	228.1	Hemangioma of skin and subcutaneous tissue	neoplasms	277	12370	-0.0600123	0.0915067	0.941753	0.511937	1	0.999999
chr22.24011037.T.C	rs11090305	C	Severity	CAV	C	-	687.1	Rash and other nonspecific skin eruption	dermatologic	435	10386	0.0582165	0.0887709	1.05994	0.511949	1	0.999999
chr7.22728408.A.G	rs2069837	G	Severity	CAV-FE	G	IL6	580	Nephritis; nephrosis; renal sclerosis	genitourinary	178	11805	0.110873	0.169066	1.11725	0.511955	1	0.999999
chr3.27146807.G.A	rs17317135	G	Severity	CAV	A	NEK10	496.3	Bronchiectasis	respiratory	120	10541	-0.256411	0.390993	0.773824	0.511957	1	0.999999
chrX.15564175.T.C	rs41303171	C	Severity; Risk factor	CAV	C	ACE2	724.2	Disorders of coccyx	musculoskeletal	113	11609	0.299556	0.456794	1.34926	0.511966	1	0.999999
chr1.90742957.A.C	rs2166172	C	Severity	CAV-FE	C	-	332	Parkinson's disease	neurological	178	11966	-0.0750561	0.114454	0.927691	0.511967	1	0.999999
chr8.38996464.C.A	rs7840270	C	Severity	CAV-FE	A	ADAM9	433.3	Cerebral ischemia	circulatory system	162	12138	-0.0768362	0.11717	0.926042	0.511973	1	0.999999
chr5.159315942.T.G	rs3212227	T	Severity	FCP	G	IL12B	706	Diseases of sebaceous glands	dermatologic	431	11976	-0.0576949	0.0879825	0.943938	0.511982	1	0.999999
chr2.113129630.T.C	rs419598	C	Risk factor	CAV	C	IL1RN	496.1	Emphysema	respiratory	179	10876	-0.0815883	0.124421	0.921651	0.51199	1	0.999999
chr1.87162490.C.T	rs10873821	C	Severity	CAV	T	LINC01140	252	Disorders of parathyroid gland	endocrine/metabolic	196	11949	-0.0876704	0.1337	0.916063	0.512001	1	0.999999
chr6.52236941.T.C	rs763780	C	Protective	FCP	C	IL17F	279.7	Other immunological findings	endocrine/metabolic	381	12639	-0.121406	0.185151	0.885674	0.512007	1	0.999999
chr1.196673103.G.A	rs800292	A	Severity	CAV	A	CFH	497	Bronchitis	respiratory	209	10945	-0.0778822	0.118775	0.925073	0.512008	1	0.999999
chr21.41473456.A.G	rs17854725	G	Severity	CAV	A	TMPRSS2	395	Heart valve disorders	circulatory system	852	11564	0.0345082	0.0526288	1.03511	0.512023	1	0.999999
chr6.32623820.T.C	rs9271609	T	Severity	CAV	C	HLA-DQA1	720	Spinal stenosis	musculoskeletal	163	11607	-0.0848361	0.129386	0.918663	0.512028	1	0.999999
chr12.132489230.GC.G	rs56106917	G	Severity	CAV	G	FBRSL1	452	Other venous embolism and thrombosis	circulatory system	213	11633	0.0655126	0.0999169	1.06771	0.512036	1	0.999999
chr14.94566450.G.A	rs2093266	A	Risk factor for acute kidney injury	CAV	A	SERPINA4	365	Glaucoma	sense organs	371	12270	-0.100034	0.152568	0.904807	0.512038	1	0.999999
chr1.46309111.A.G	rs41292543	G	Severity	CAV-FE	G	UQCRH	339	Other headache syndromes	neurological	218	12235	0.0981323	0.149672	1.10311	0.51205	1	0.999999
chr16.3500977.C.G	rs2301762	G	Severity	CAV	G	CLUAP1	427.2	Atrial fibrillation and flutter	circulatory system	716	10417	0.0878808	0.134037	1.09186	0.512052	1	0.999999
chr21.41465921.C.T	rs62217525	C	Possible functional consequences	FCP + IP	T	TMPRSS2	289	Other diseases of blood and blood-forming organs	hematopoietic	141	11859	0.168378	0.256818	1.18338	0.512062	1	0.999999
chr6.30887474.G.A	rs4618569	AG genotype	Severity	CAV	A	DDR1	227	Benign neoplasm of other endocrine glands and related structures	neoplasms	137	12931	0.0942936	0.14383	1.09888	0.512087	1	0.999999
chr6.6924962.A.C	rs6933436	C	Severity	CAV	C	-	338.1	Acute pain	neurological	172	10937	-0.0774441	0.11813	0.925479	0.512091	1	0.999999
chr15.33615902.C.T	rs12593288	C	Severity	CAV	T	RYR3	442	Other aneurysm	circulatory system	484	11817	0.0585661	0.0893372	1.06032	0.512106	1	0.999999
chr4.67964168.T.A	rs720009	A	Possible functional consequences	FCP + IP	A	TMPRSS11A	687.1	Rash and other nonspecific skin eruption	dermatologic	462	11164	-0.183936	0.280579	0.831989	0.512108	1	0.999999
chrX.15564175.T.C	rs41303171	C	Severity; Risk factor	CAV	C	ACE2	241.2	Nontoxic multinodular goiter	endocrine/metabolic	244	10083	0.213585	0.325815	1.23811	0.51212	1	0.999999
chr6.31575324.G.A	rs361525	G	Severity	CAV-FE	A	TNF	960	Poisoning by antibiotics	injuries & poisonings	160	12653	0.146582	0.22361	1.15787	0.512129	1	0.999999
chr19.52830722.G.A	rs10411226	G	Severity	CAV	G	ZNF28	728.7	Fasciitis	musculoskeletal	123	9147	-0.0964796	0.147181	0.908028	0.512135	1	0.999999
chr7.22728630.G.T	rs2066992	T	Protective	CAV-FE	T	IL6	090	Sexually transmitted infections (not HIV or hepatitis)	infectious diseases	258	13009	0.1191	0.181698	1.12648	0.512158	1	0.999999
chr5.159315942.T.G	rs3212227	T	Severity	FCP	G	IL12B	770	Myalgia and myositis unspecified	symptoms	125	13187	-0.106252	0.1621	0.899198	0.512166	1	0.999999
chr1.154454494.A.C	rs2228145	A	Risk factor	CAV	C	IL6R	743.11	Osteoporosis NOS	musculoskeletal	862	11770	-0.0366976	0.0559872	0.963968	0.512169	1	0.999999
chr19.31533051.C.A	rs8105499	C	Severity	CAV	A	LINC02841	261.2	Vitamin B-complex deficiencies	endocrine/metabolic	471	8861	-0.0475516	0.0725499	0.953561	0.512189	1	0.999999
chr2.45584979.T.C	-	HLA-A*02:02	Protective	IP	C	HLA-A	427.22	Atrial flutter	circulatory system	157	10441	-0.0866257	0.132169	0.91702	0.512199	1	0.999999
chr10.104263031.C.A	rs4925	A	Protective for neurological complications of long COVID	CAV	A	GSTO1	599	Other symptoms/disorders or the urinary system	genitourinary	1251	10730	0.0306847	0.0468175	1.03116	0.512203	1	0.999999
chr14.94566450.G.A	rs2093266	A	Risk factor for acute kidney injury	CAV	A	SERPINA4	687	Symptoms affecting skin	dermatologic	109	11166	0.160002	0.244131	1.17351	0.512214	1	0.999999
chr4.25613313.G.A	-	HLA-A*02:02	Protective	IP	A	HLA-A	250	Diabetes mellitus	endocrine/metabolic	1287	10584	-0.0374595	0.0571579	0.963233	0.51223	1	0.999999
chr12.132489230.GC.G	rs56106917	G	Severity	CAV	G	FBRSL1	724.1	Disorders of sacrum	musculoskeletal	122	11578	-0.0867322	0.132343	0.916923	0.512236	1	0.999999
chr1.27373964.C.T	rs141300199	T	Severity	CAV	T	FCN3	244.1	Secondary hypothyroidism	endocrine/metabolic	376	10073	0.679383	1.03667	1.97266	0.512242	1	0.999999
chr16.16924042.C.A	rs1453512	A	Severity	CAV	C	-	596.5	Functional disorders of bladder	genitourinary	142	12766	0.0857119	0.13079	1.08949	0.51225	1	0.999999
chr17.49863303.C.T	rs77534576	T	Severity	CAV	T	-	209	Neuroendocrine tumors	neoplasms	123	13233	0.227213	0.346718	1.2551	0.512257	1	0.999999
chr15.100233816.G.A	rs143434383	A	Risk factor	CAV	A	ADAMTS17	271	Disorders of carbohydrate transport and metabolism	endocrine/metabolic	721	12280	-0.205867	0.314156	0.813941	0.512272	1	0.999999
chr2.127137039.A.G	rs744373	G	Severity	CAV	G	-	172.1	Melanomas of skin, dx or hx	neoplasms	110	12032	0.0961311	0.146701	1.1009	0.512283	1	0.999999
chr5.86011821.T.G	rs4424029	G	Severity	CAV	G	-	473	Diseases of the larynx and vocal cords	respiratory	271	9718	-0.0589377	0.089945	0.942765	0.512298	1	0.999999
chr1.230710048.A.G	rs699	G	Severity	CAV	G	AGT	327.41	Organic or persistent insomnia	neurological	184	10921	-0.070823	0.108086	0.931627	0.51231	1	0.999999
chr4.24511798.A.G	rs73246461	G	Severity	CAV	G	-	745	Pain in joint	musculoskeletal	1530	9731	0.0323074	0.0493059	1.03283	0.512311	1	0.999999
chr1.20166359.C.T	rs72663004	T	Severity	CAV	T	PLA2G2C	261.2	Vitamin B-complex deficiencies	endocrine/metabolic	482	9170	-0.0904566	0.138051	0.913514	0.512314	1	0.999999
chr4.166008836.A.T	rs17047200	TT genotype	Severity (TT genotype)*Conflicting; Risk factor (AA genotype)*Conflicting	CAV	T	TLL1	473.4	Voice disturbance	respiratory	220	9567	0.096989	0.148024	1.10185	0.512324	1	0.999999
chr21.41473715.C.A	rs2298661	A	Protective	CAV-FE	A	TMPRSS2	722.1	Displacement of intervertebral disc	musculoskeletal	223	11545	0.0820787	0.125269	1.08554	0.512325	1	0.999999
chr12.132489230.GC.G	rs56106917	G	Severity	CAV	G	FBRSL1	277	Other disorders of metabolism	endocrine/metabolic	134	12701	0.0815933	0.124531	1.08501	0.512335	1	0.999999
chr14.94566450.G.A	rs2093266	A	Risk factor for acute kidney injury	CAV	A	SERPINA4	300	Anxiety disorders	mental disorders	1684	9112	0.046089	0.0703438	1.04717	0.512341	1	0.999999
chr4.106022043.T.C	rs11729561	T	Severity	CAV	C	-	070.3	Viral hepatitis C	infectious diseases	618	10460	0.0690402	0.105374	1.07148	0.512344	1	0.999999
chr3.38894643.C.T	rs33985936	T	Severity	CAV	T	SCN11A	415.1	Acute pulmonary heart disease	circulatory system	113	13104	0.101533	0.154974	1.10687	0.512361	1	0.999999
chr1.155133406.T.G	rs4971066	G	Risk factor	CAV	G	EFNA1	809	Fracture of unspecified bones	injuries & poisonings	117	12143	-0.127983	0.195344	0.879869	0.512362	1	0.999999
chr3.157438240.A.G	rs1840680	AG genotype)	Protective	CAV	A	PTX3	367.1	Myopia	sense organs	126	12534	0.08362	0.127633	1.08722	0.512364	1	0.999999
chr9.3320390.C.A	rs72699049	A	Severity	CAV	A	RFX3	195	Cancer, suspected or other	neoplasms	158	12099	0.176533	0.26945	1.19307	0.512364	1	0.999999
chr13.23084699.A.G	rs1984162	G	Severity	CAV	G	-	472	Chronic pharyngitis and nasopharyngitis	respiratory	453	9780	0.0500166	0.0763435	1.05129	0.512369	1	0.999999
chr3.61768231.T.A	rs672699	A	Severity	CAV	T	PTPRG	798.1	Chronic fatigue syndrome	symptoms	156	10834	-0.093056	0.142041	0.911142	0.51238	1	0.999999
chr10.52771482.G.A	rs5030737	A	Potential functional effect on protein	FCP + IP	A	MBL2	571	Chronic liver disease and cirrhosis	digestive	619	11705	-0.0738759	0.112764	0.928787	0.512381	1	0.999999
chr21.41473715.C.A	rs2298661	A	Protective	CAV-FE	A	TMPRSS2	427.3	Other specified cardiac dysrhythmias	circulatory system	137	10453	0.105384	0.160861	1.11114	0.512385	1	0.999999
chr15.34253720.A.G	rs2705343	G	Severity	CAV-FE	G	SLC12A6	110.1	Dermatophytosis	infectious diseases	321	11569	0.0661971	0.101045	1.06844	0.512387	1	0.999999
chr1.196673103.G.A	rs800292	A	Severity	CAV	A	CFH	395.2	Nonrheumatic aortic valve disorders	circulatory system	458	11724	-0.0541452	0.0826497	0.947295	0.512392	1	0.999999
chr10.52340585.A.T	rs1441121	T	Severity	CAV	A	-	514	Abnormal findings examination of lungs	respiratory	283	11787	-0.0591285	0.0902567	0.942586	0.512394	1	0.999999
chr3.101705614.T.C	rs11919389	C	Risk factor	CAV	C	PDCL3P4	550.5	Ventral hernia	digestive	137	12544	-0.0857089	0.130831	0.917861	0.512395	1	0.999999
chr8.124324323.T.C	rs72711165	C	Severity	CAV-FE	C	TMEM65	429.3	Symptoms involving cardiovascular system	circulatory system	148	12154	-0.3828	0.584334	0.681949	0.5124	1	0.999999
chr4.71742666.T.G	rs2282679	G	Severity	CAV	G	GC	272.1	Hyperlipidemia	endocrine/metabolic	3697	8591	-0.0224917	0.0343341	0.977759	0.512414	1	0.999999
chr15.60902209.A.G	rs4774377	G	Risk factor	CAV-FE	G	RORA	702.1	Actinic keratosis	dermatologic	324	11718	-0.0534252	0.0815554	0.947977	0.512417	1	0.999999
chr9.78543197.A.G	rs7027911	A	Severity	CAV	A	-	394	Rheumatic disease of the heart valves	circulatory system	241	11703	0.0621043	0.0948076	1.06407	0.512432	1	0.999999
chr5.157106730.T.C	rs35960726	C	Severity	CAV	C	HAVCR2	585.3	Chronic renal failure [CKD]	genitourinary	463	11785	-0.481698	0.735372	0.617733	0.512442	1	0.999999
chr1.244873270.T.C	rs12130553	C	Severity	CAV	C	-	473.4	Voice disturbance	respiratory	184	8052	-0.0710398	0.108453	0.931425	0.512448	1	0.999999
chr6.147217556.A.G	rs116898161	G	Severity	CAV	G	STXBP5	599.2	Retention of urine	genitourinary	171	10727	0.182793	0.279062	1.20057	0.512449	1	0.999999
chr4.143996657.T.C	rs6840234	C	Protective	FCP + IP	T	GYPB	276.14	Hypopotassemia	endocrine/metabolic	103	9657	-0.0970597	0.148178	0.907502	0.512455	1	0.999999
chr1.46309111.A.G	rs41292543	G	Severity	CAV-FE	G	UQCRH	286	Coagulation defects	hematopoietic	205	12312	-0.109971	0.167894	0.89586	0.512468	1	0.999999
chr4.166008836.A.T	rs17047200	TT genotype	Severity (TT genotype)*Conflicting; Risk factor (AA genotype)*Conflicting	CAV	T	TLL1	250.41	Impaired fasting glucose	endocrine/metabolic	196	10323	-0.113604	0.173444	0.892612	0.512476	1	0.999999
chr5.32750877.T.C	rs1173773	C	Protective	CAV	C	NPR3	172	Skin cancer	neoplasms	524	11998	0.0440571	0.0672655	1.04504	0.512485	1	0.999999
chr21.33287378.C.T	rs8178521	T	Severity	CAV-FE	T	IL10RB	193	Thyroid cancer	neoplasms	240	12513	-0.0662456	0.101143	0.935901	0.512486	1	0.999999
chr1.230710048.A.G	rs699	G	Severity	CAV	G	AGT	586.4	Stricture/obstruction of ureter	genitourinary	223	11803	-0.0660893	0.10091	0.936047	0.512511	1	0.999999
chr12.8058591.T.C	rs7842	C	Risk factor; Severity	CAV	C	C3AR1	696.41	Psoriasis vulgaris	dermatologic	266	10786	0.0622906	0.0951104	1.06427	0.512513	1	0.999999
chr9.21206606.C.G	rs28368148	G	Severity	CAV-FE	G	IFNA10	599.4	Urinary incontinence	genitourinary	231	10697	-0.389197	0.594266	0.677601	0.512519	1	0.999999
chr12.106231175.T.A	rs12823094	A	Severity	CAV	A	-	327.32	Obstructive sleep apnea	neurological	595	9728	-0.0453719	0.0692798	0.955642	0.512527	1	0.999999
chr14.72467521.C.T	rs12587980	T	Severity	CAV	T	RGS6	252	Disorders of parathyroid gland	endocrine/metabolic	196	11924	0.0715269	0.109217	1.07415	0.512529	1	0.999999
chr15.33615902.C.T	rs12593288	C	Severity	CAV	T	RYR3	530.1	Esophagitis, GERD and related diseases	digestive	1533	10775	0.0329966	0.0503847	1.03355	0.512537	1	0.999999
chr21.41660268.A.T	rs2252109	A	Severity	CAV	T	-	532	Dysphagia	digestive	208	9860	-0.0659207	0.100663	0.936205	0.512555	1	0.999999
chr3.157438240.A.G	rs1840680	AG genotype)	Protective	CAV	A	PTX3	401	Hypertension	circulatory system	3342	9452	0.0213441	0.0325937	1.02157	0.512563	1	0.999999
chr4.5820150.T.C	rs3774881	T	Severity	CAV	C	CRMP1	550	Abdominal hernia	digestive	553	12015	-0.0634724	0.0969278	0.9385	0.512569	1	0.999999
chr13.23084699.A.G	rs1984162	G	Severity	CAV	G	-	333	Extrapyramidal disease and abnormal movement disorders	neurological	217	12022	-0.072181	0.110228	0.930362	0.512576	1	0.999999
chr21.41464802.A.G	rs462574	A	Possible functional consequences	FCP + IP	A	TMPRSS2	574	Cholelithiasis and cholecystitis	digestive	150	12915	0.197955	0.302301	1.21891	0.512578	1	0.999999
chr6.31153649.G.A	rs143334143	A	Severity; Risk factor	CAV-FE	A	CCHCR1	442.1	Aortic aneurysm	circulatory system	449	11909	-0.0809158	0.12357	0.922271	0.512584	1	0.999999
chr9.87724615.A.G	rs3128509	A;G	Possible functional consequences	FCP + IP	A	CTSL	442	Other aneurysm	circulatory system	469	11636	-0.0483402	0.0738257	0.95281	0.512604	1	0.999999
chr17.45714244.T.C	rs113661667	C	Risk factor	CAV-FE	C	LINC02210-CRHR1	452.2	Deep vein thrombosis [DVT]	circulatory system	173	11657	0.0847526	0.129436	1.08845	0.512607	1	0.999999
chr17.45995618.A.G	rs112572874	G	Risk factor	CAV-FE	G	MAPT	252	Disorders of parathyroid gland	endocrine/metabolic	196	11971	-0.0826635	0.126248	0.920661	0.512616	1	0.999999
chr15.60902209.A.G	rs4774377	G	Risk factor	CAV-FE	G	RORA	512.7	Shortness of breath	respiratory	1649	8763	0.0263159	0.0401914	1.02667	0.512619	1	0.999999
chr5.86011821.T.G	rs4424029	G	Severity	CAV	G	-	242.1	Graves' disease	endocrine/metabolic	159	9986	-0.0778788	0.118949	0.925077	0.512644	1	0.999999
chr3.1052111.C.G	rs1504061	G	Severity	CAV	G	-	740	Osteoarthrosis	musculoskeletal	1151	11482	0.0751378	0.114767	1.07803	0.512661	1	0.999999
chr9.132278286.T.C	rs11243705	C	Severity	CAV	C	SETX	564.1	Irritable Bowel Syndrome	digestive	199	10105	0.0903287	0.137978	1.09453	0.512687	1	0.999999
chr14.76832814.C.CT	rs34279101	CT	Severity	CAV	CT	LRRC74A	427.6	Premature beats	circulatory system	151	10412	-0.102078	0.155926	0.902959	0.512688	1	0.999999
chr4.24511798.A.G	rs73246461	G	Severity	CAV	G	-	280.1	Iron deficiency anemias, unspecified or not due to blood loss	hematopoietic	343	10781	-0.0667347	0.101939	0.935443	0.51269	1	0.999999
chr2.196087686.G.A	rs2176724	A	Severity	CAV	A	-	550.5	Ventral hernia	digestive	137	12556	0.1189	0.181624	1.12626	0.512693	1	0.999999
chr2.36677870.C.A	rs6714112	C	Severity	CAV	A	-	626	Disorders of menstruation and other abnormal bleeding from female genital tract	genitourinary	412	11523	-0.0714865	0.109198	0.931009	0.512695	1	0.999999
chr2.167953627.G.A	rs7595310	A	Severity	CAV-FE	A	STK39	715	Other inflammatory spondylopathies	musculoskeletal	142	12173	0.0955293	0.145925	1.10024	0.512697	1	0.999999
chr4.24511798.A.G	rs73246461	G	Severity	CAV	G	-	772.3	Muscle weakness	symptoms	103	12300	0.113477	0.173347	1.12017	0.512712	1	0.999999
chr14.94566450.G.A	rs2093266	A	Risk factor for acute kidney injury	CAV	A	SERPINA4	426.7	Abnormal electrocardiogram [ECG] [EKG]	circulatory system	188	10510	-0.14048	0.214605	0.868941	0.512727	1	0.999999
chr10.104263031.C.A	rs4925	A	Protective for neurological complications of long COVID	CAV	A	GSTO1	292	Neurological disorders	mental disorders	435	12351	0.0497236	0.075961	1.05098	0.512729	1	0.999999
chr13.102695866.A.G	rs599976	G	Severity	CAV-FE	G	METTL21C	586	Other disorders of the kidney and ureters	genitourinary	457	11782	-0.0676463	0.103342	0.934591	0.512732	1	0.999999
chr15.90866675.C.T	rs79742014	T	Protective	IP	T	FURIN	395.2	Nonrheumatic aortic valve disorders	circulatory system	454	11628	-0.135564	0.207102	0.873223	0.51274	1	0.999999
chr20.50172836.A.G	rs6122883	G	Severity	CAV-FE	G	LINC01273	455	Hemorrhoids	circulatory system	372	11489	0.0523095	0.0799148	1.0537	0.512747	1	0.999999
chr14.72467521.C.T	rs12587980	T	Severity	CAV	T	RGS6	594	Urinary calculus	genitourinary	385	12710	0.0506579	0.0773928	1.05196	0.512753	1	0.999999
chr7.107967457.C.T	rs2237698	T	Severity	CAV	T	LAMB1	374	Other disorders of eyelids	sense organs	117	11946	0.115149	0.175921	1.12204	0.512756	1	0.999999
chr10.28606315.C.T	rs12773860	T	Severity	CAV	T	WAC	455	Hemorrhoids	circulatory system	373	11394	-0.0790453	0.120766	0.923998	0.512768	1	0.999999
chr14.76832814.C.CT	rs34279101	CT	Severity	CAV	CT	LRRC74A	071	Human immunodeficiency virus [HIV] disease	infectious diseases	611	10518	-0.0525933	0.0803524	0.948766	0.512768	1	0.999999
chr18.6461231.C.G	rs11659676	G	Severity	CAV-FE	G	RPL6P27	395	Heart valve disorders	circulatory system	847	11363	0.0348237	0.0532043	1.03544	0.512771	1	0.999999
chr1.156125675.T.C	rs581342	C	Severity	CAV	C	LMNA	550.5	Ventral hernia	digestive	137	12533	-0.137417	0.209954	0.871607	0.512784	1	0.999999
chr21.33252612.A.G	rs2236757	A	Severity	CAV-FE	A	IFNAR2	512.7	Shortness of breath	respiratory	1633	8689	0.0287475	0.0439222	1.02916	0.512784	1	0.999999
chr17.45422978.G.C	rs1230082	G	Severity	CAV	G	ARHGAP27	442.1	Aortic aneurysm	circulatory system	447	11799	-0.0533855	0.0815668	0.948014	0.51279	1	0.999999
chr17.15965007.C.T	rs8081547	T	Risk factor	FCP + IP	T	ADORA2B	766	Neuralgia, neuritis, and radiculitis NOS	symptoms	158	10710	0.0849546	0.129804	1.08867	0.512801	1	0.999999
chr2.195519781.A.G	rs74417002	G	Severity	CAV	G	-	204	Leukemia	neoplasms	112	13023	-0.297883	0.455158	0.742388	0.512815	1	0.999999
chr17.42362183.A.G	rs744166	G	Risk factor; Severity	CAV	G	STAT3	605	Erectile dysfunction [ED]	genitourinary	498	11591	0.0456015	0.0696787	1.04666	0.512819	1	0.999999
chr10.43519603.G.T	rs10793436	G	Severity	CAV	T	-	274	Gout and other crystal arthropathies	endocrine/metabolic	251	11796	-0.063929	0.0976832	0.938072	0.512821	1	0.999999
chr3.1052111.C.G	rs1504061	G	Severity	CAV	G	-	242.1	Graves' disease	endocrine/metabolic	158	10049	-0.211769	0.323588	0.809151	0.512828	1	0.999999
chr5.32750877.T.C	rs1173773	C	Protective	CAV	C	NPR3	695	Erythematous conditions	dermatologic	335	10975	0.0537505	0.082135	1.05522	0.512844	1	0.999999
chr15.33615902.C.T	rs12593288	C	Severity	CAV	T	RYR3	695	Erythematous conditions	dermatologic	337	10939	-0.0685823	0.104803	0.933717	0.512861	1	0.999999
chr6.30887474.G.A	rs4618569	AG genotype	Severity	CAV	A	DDR1	426.92	Cardiac defibrillator in situ	circulatory system	101	10521	0.109692	0.167626	1.11593	0.512862	1	0.999999
chr14.72467521.C.T	rs12587980	T	Severity	CAV	T	RGS6	250.22	Type 2 diabetes with renal manifestations	endocrine/metabolic	182	10544	0.074929	0.114503	1.07781	0.512865	1	0.999999
chr13.23084699.A.G	rs1984162	G	Severity	CAV	G	-	473.4	Voice disturbance	respiratory	223	9780	-0.0713747	0.109074	0.931113	0.512875	1	0.999999
chr12.57108399.C.T	rs324011	T	Risk factor; Severity	CAV	T	STAT6	355.1	Chronic pain syndrome	neurological	105	12359	-0.0973195	0.148724	0.907266	0.512878	1	0.999999
chr21.41426103.C.A	rs17000900	A	Severity	CAV-FE	A	MX1	110.11	Dermatophytosis of nail	infectious diseases	238	11912	-0.107693	0.164578	0.897903	0.51288	1	0.999999
chr1.90742957.A.C	rs2166172	C	Severity	CAV-FE	C	-	369.5	Conjunctivitis, infectious	sense organs	169	11879	-0.0759344	0.116046	0.926877	0.512888	1	0.999999
chr1.169597075.C.T	rs6127	T	Severity in males	CAV	C	SELP	452	Other venous embolism and thrombosis	circulatory system	212	11657	-0.0654586	0.100036	0.936638	0.512888	1	0.999999
chr13.102695866.A.G	rs599976	G	Severity	CAV-FE	G	METTL21C	476	Allergic rhinitis	respiratory	973	9796	0.0455898	0.0696739	1.04664	0.512899	1	0.999999
chr5.142872984.C.T	rs10039856	C	Severity	CAV	T	ARHGAP26	433.3	Cerebral ischemia	circulatory system	162	12407	0.114385	0.174816	1.12118	0.512907	1	0.999999
chr2.196087686.G.A	rs2176724	A	Severity	CAV	A	-	627.2	Symptomatic menopause	genitourinary	152	11583	-0.12382	0.189235	0.883539	0.512907	1	0.999999
chr5.157106730.T.C	rs35960726	C	Severity	CAV	C	HAVCR2	727	Other disorders of synovium, tendon, and bursa	musculoskeletal	298	10996	-0.66267	1.0128	0.515473	0.512921	1	0.999999
chr4.5820150.T.C	rs3774881	T	Severity	CAV	C	CRMP1	496.1	Emphysema	respiratory	176	10482	-0.111727	0.17076	0.894288	0.512925	1	0.999999
chr13.102695866.A.G	rs599976	G	Severity	CAV-FE	G	METTL21C	250.3	Insulin pump user	endocrine/metabolic	278	10578	0.0806728	0.123299	1.08402	0.512927	1	0.999999
chr22.41925447.G.A	rs61756766	A	Severity	CAV	A	TNFRSF13C	594	Urinary calculus	genitourinary	386	12772	0.257326	0.393293	1.29347	0.512928	1	0.999999
chr11.2872637.A.G	rs10766439	A	Severity	CAV	A	-	244.1	Secondary hypothyroidism	endocrine/metabolic	362	9683	-0.0553652	0.0846195	0.94614	0.512929	1	0.999999
chr7.54580201.A.C	rs622568	C	Severity; Risk factor	CAV-FE	C	-	722	Intervertebral disc disorders	musculoskeletal	415	11596	0.0658278	0.100611	1.06804	0.512931	1	0.999999
chr2.195519781.A.G	rs74417002	G	Severity	CAV	G	-	580	Nephritis; nephrosis; renal sclerosis	genitourinary	178	11789	-0.222409	0.33993	0.800588	0.512931	1	0.999999
chr12.132489230.GC.G	rs56106917	G	Severity	CAV	G	FBRSL1	704	Diseases of hair and hair follicles	dermatologic	320	12216	0.0535225	0.0818038	1.05498	0.512932	1	0.999999
chr11.611919.C.G	rs702966	C	Severity in African-Americans	CAV	G	PHRF1	172	Skin cancer	neoplasms	526	12048	-0.0456368	0.0697578	0.955389	0.512971	1	0.999999
chr15.60845514.G.A	rs17303202	A	Risk factor; Severity	CAV-FE	A	RORA	381	Otitis media and Eustachian tube disorders	sense organs	104	12663	0.0981492	0.150028	1.10313	0.51298	1	0.999999
chr17.15965007.C.T	rs8081547	T	Risk factor	FCP + IP	T	ADORA2B	626.11	Absent or infrequent menstruation	genitourinary	132	10736	-0.101318	0.154877	0.903646	0.512995	1	0.999999
chr5.86011821.T.G	rs4424029	G	Severity	CAV	G	-	593.1	Gross hematuria	genitourinary	129	11598	-0.085949	0.131385	0.917641	0.512997	1	0.999999
chr11.784340.C.G	rs7104929	G	Severity	CAV-FE	G	-	252	Disorders of parathyroid gland	endocrine/metabolic	195	11840	0.0705196	0.107802	1.07307	0.513009	1	0.999999
chrX.15600835.T.C	rs4646116	C	Risk factor	FCP + IP	C	ACE2	433.21	Cerebral artery occlusion, with cerebral infarction	circulatory system	155	12448	-0.662793	1.01322	0.51541	0.513018	1	0.999999
chrX.15600835.T.C	rs4646116	C	Risk factor	FCP + IP	C	ACE2	550	Abdominal hernia	digestive	568	12570	-0.302578	0.462556	0.738911	0.513019	1	0.999999
chr16.89196249.G.A	rs117169628	A	Severity	CAV	A	SLC22A31	368	Visual disturbances	sense organs	262	12558	-0.0865292	0.132284	0.917109	0.513036	1	0.999999
chr10.52340585.A.T	rs1441121	T	Severity	CAV	A	-	571.51	Cirrhosis of liver without mention of alcohol	digestive	248	11095	0.0621481	0.0950126	1.06412	0.513045	1	0.999999
chr12.52726315.TC.T	rs5798227	T	Risk factor	CAV	TC	-	339	Other headache syndromes	neurological	218	12220	-0.118654	0.181402	0.888115	0.513051	1	0.999999
chr7.54580201.A.C	rs622568	C	Severity; Risk factor	CAV-FE	C	-	627	Menopausal and postmenopausal disorders	genitourinary	437	11582	-0.0679372	0.103866	0.934319	0.513059	1	0.999999
chr17.45995618.A.G	rs112572874	G	Risk factor	CAV-FE	G	MAPT	196	Radiotherapy	neoplasms	114	12140	0.102413	0.156579	1.10784	0.51307	1	0.999999
chr4.67963489.G.A	rs6552134	G	Possible functional consequences	FCP + IP	G	TMPRSS11A	574.1	Cholelithiasis	digestive	112	12775	0.0982898	0.150277	1.10328	0.513075	1	0.999999
chr8.40324459.C.A	rs11779911	C	Severity	CAV	A	SIRLNT	626.13	Irregular menstrual cycle	genitourinary	117	10714	0.0930927	0.142331	1.09756	0.513076	1	0.999999
chrX.15600835.T.C	rs4646116	C	Risk factor	FCP + IP	C	ACE2	375.1	Dry eyes	sense organs	352	12087	0.258653	0.395473	1.29518	0.513089	1	0.999999
chr21.41473715.C.A	rs2298661	A	Protective	CAV-FE	A	TMPRSS2	433.21	Cerebral artery occlusion, with cerebral infarction	circulatory system	155	12384	0.0986023	0.150768	1.10363	0.513112	1	0.999999
chr16.3500977.C.G	rs2301762	G	Severity	CAV	G	CLUAP1	480	Pneumonia	respiratory	344	11974	-0.126498	0.193426	0.881176	0.513121	1	0.999999
chr4.24511798.A.G	rs73246461	G	Severity	CAV	G	-	483	Acute bronchitis and bronchiolitis	respiratory	128	11612	-0.108077	0.16526	0.897559	0.513125	1	0.999999
chr14.102356233.A.G	rs11160678	G	Severity	CAV	G	CINP	304	Adjustment reaction	mental disorders	227	8937	0.0644206	0.0985086	1.06654	0.513138	1	0.999999
chr19.39248147.C.T	rs12979860	C	Severity (C allele)*Conflicting; Risk factor (T allele)*Conflicting	CAV	T	IFNL4	313	Pervasive developmental disorders	mental disorders	183	13040	0.0727436	0.111238	1.07545	0.513148	1	0.999999
chr4.111691870.C.T	rs112641600	C	Severity	CAV	T	-	110	Dermatophytosis / Dermatomycosis	infectious diseases	372	11853	0.0915513	0.140007	1.09587	0.513174	1	0.999999
chr15.60902209.A.G	rs4774377	G	Risk factor	CAV-FE	G	RORA	285.21	Anemia in chronic kidney disease	hematopoietic	134	10820	-0.0824085	0.126032	0.920896	0.513195	1	0.999999
chr11.1219991.G.T	rs35705950	T	Protective	CAV	T	MUC5B	427.3	Other specified cardiac dysrhythmias	circulatory system	136	10301	0.120525	0.184326	1.12809	0.513197	1	0.999999
chr17.45422978.G.C	rs1230082	G	Severity	CAV	G	ARHGAP27	626.11	Absent or infrequent menstruation	genitourinary	139	11497	0.0869388	0.132962	1.09083	0.5132	1	0.999999
chr12.112919388.G.A	rs10774671	A	Severity (A allele); Protective (G allele)	CAV-FE	G	OAS1	796	Elevated prostate specific antigen [PSA]	genitourinary	236	11778	0.0650466	0.0994813	1.06721	0.513203	1	0.999999
chr7.22548762.C.T	rs13227460	T	Severity	CAV	T	STEAP1B	747	Cardiac and circulatory congenital anomalies	congenital anomalies	152	12684	-0.0927308	0.141823	0.911439	0.513209	1	0.999999
chr14.35401887.C.T	rs696	CC genotype	Severity	CAV	T	NFKBIA	695	Erythematous conditions	dermatologic	338	10978	-0.052274	0.0799528	0.949069	0.513234	1	0.999999
chr9.21206606.C.G	rs28368148	G	Severity	CAV-FE	G	IFNA10	740.9	Osteoarthrosis NOS	musculoskeletal	430	11481	0.210266	0.321606	1.23401	0.51324	1	0.999999
chr16.89196249.G.A	rs117169628	A	Severity	CAV	A	SLC22A31	479	Other upper respiratory disease	respiratory	373	9772	0.0691435	0.105756	1.07159	0.51324	1	0.999999
chr19.35687796.G.A	rs77127536	A	Severity	CAV	A	TYMSP2	371	Inflammation of the eye	sense organs	258	11946	0.0829962	0.126945	1.08654	0.513244	1	0.999999
chr3.148742201.A.C	rs5186	C	Severity	CAV	C	AGTR1	610	Benign mammary dysplasias	genitourinary	115	12114	0.0932913	0.142693	1.09778	0.513245	1	0.999999
chr15.33615902.C.T	rs12593288	C	Severity	CAV	T	RYR3	741.2	Stiffness of joint	musculoskeletal	248	12539	-0.0792342	0.121195	0.923824	0.513256	1	0.999999
chr16.16924042.C.A	rs1453512	A	Severity	CAV	C	-	275.6	Hypercalcemia	endocrine/metabolic	187	12624	-0.0771221	0.117967	0.925777	0.513268	1	0.999999
chr16.16924042.C.A	rs1453512	A	Severity	CAV	C	-	727.1	Synovitis and tenosynovitis	musculoskeletal	146	10871	-0.0868728	0.132883	0.916794	0.513269	1	0.999999
chr1.46309111.A.G	rs41292543	G	Severity	CAV-FE	G	UQCRH	707	Chronic ulcer of skin	dermatologic	167	13083	-0.120257	0.183954	0.886693	0.513284	1	0.999999
chr8.16932640.T.C	rs118072448	T	Severity	CAV	C	-	379	Other disorders of eye	sense organs	283	11757	0.0983821	0.150493	1.10338	0.513285	1	0.999999
chr13.41746691.T.A	rs10507497	A	Severity	CAV-FE	A	VWA8	041	Bacterial infection NOS	infectious diseases	113	12792	-0.110675	0.169303	0.89523	0.5133	1	0.999999
chrX.15600835.T.C	rs4646116	C	Risk factor	FCP + IP	C	ACE2	427.6	Premature beats	circulatory system	151	10517	0.391742	0.599272	1.47956	0.513307	1	0.999999
chr17.42362183.A.G	rs744166	G	Risk factor; Severity	CAV	G	STAT3	627	Menopausal and postmenopausal disorders	genitourinary	437	11588	-0.0480196	0.073459	0.953115	0.51331	1	0.999999
chr12.6845711.C.T	rs5443	T	protective	CAV	T	CDCA3	743.1	Osteoporosis	musculoskeletal	887	11801	0.0370456	0.0566722	1.03774	0.513316	1	0.999999
chr2.195994321.C.T	rs191631470	T	Severity	CAV	T	DNAH7	454	Varicose veins	circulatory system	244	11605	-0.469452	0.718184	0.625345	0.513327	1	0.999999
chr5.180810828.C.T	rs113791144	T	Severity	CAV	T	-	250.2	Type 2 diabetes	endocrine/metabolic	1169	10591	-0.0585701	0.0896044	0.943112	0.513336	1	0.999999
chr4.71742666.T.G	rs2282679	G	Severity	CAV	G	GC	727	Other disorders of synovium, tendon, and bursa	musculoskeletal	298	11016	0.059875	0.091601	1.0617	0.513338	1	0.999999
chr15.34253720.A.G	rs2705343	G	Severity	CAV-FE	G	SLC12A6	741.2	Stiffness of joint	musculoskeletal	246	12175	-0.0793658	0.121425	0.923702	0.513356	1	0.999999
chr16.85959043.C.T	rs12444486	C	Severity in African-Americans	CAV	C	-	743.11	Osteoporosis NOS	musculoskeletal	838	11341	-0.0364172	0.0557163	0.964238	0.513357	1	0.999999
chr12.52726315.TC.T	rs5798227	T	Risk factor	CAV	TC	-	425.1	Primary/intrinsic cardiomyopathies	circulatory system	200	12936	0.11104	0.169889	1.11744	0.513368	1	0.999999
chr3.38894643.C.T	rs33985936	T	Severity	CAV	T	SCN11A	706	Diseases of sebaceous glands	dermatologic	431	11998	0.0532047	0.0814024	1.05465	0.513369	1	0.999999
chr7.117559590.ATCT.A	rs113993960	A	Severity	CAV	A	CFTR	250.2	Type 2 diabetes	endocrine/metabolic	1159	10529	0.141591	0.216644	1.15211	0.513393	1	0.999999
chr3.148742201.A.C	rs5186	C	Severity	CAV	C	AGTR1	512	Other symptoms of respiratory system	respiratory	2490	9129	-0.0242083	0.0370406	0.976082	0.513396	1	0.999999
chr5.32750877.T.C	rs1173773	C	Protective	CAV	C	NPR3	433.1	Occlusion and stenosis of precerebral arteries	circulatory system	225	12403	-0.0676101	0.103449	0.934625	0.513397	1	0.999999
chr22.43928847.C.G	rs738409	G	Protective*Conflicting; Severity*Conflicting	CAV	G	PNPLA3	440	Atherosclerosis	circulatory system	108	11671	-0.113317	0.173386	0.892868	0.513401	1	0.999999
chr4.5820150.T.C	rs3774881	T	Severity	CAV	C	CRMP1	288	Diseases of white blood cells	hematopoietic	107	11633	-0.143897	0.220185	0.865977	0.513415	1	0.999999
chr12.8058591.T.C	rs7842	C	Risk factor; Severity	CAV	C	C3AR1	274.1	Gout	endocrine/metabolic	253	13009	0.0644185	0.0985706	1.06654	0.513417	1	0.999999
chr11.784340.C.G	rs7104929	G	Severity	CAV-FE	G	-	368	Visual disturbances	sense organs	263	12452	-0.0610064	0.0933497	0.940817	0.513418	1	0.999999
chr5.142872984.C.T	rs10039856	C	Severity	CAV	T	ARHGAP26	427	Cardiac dysrhythmias	circulatory system	1569	10477	-0.0421143	0.0644426	0.95876	0.513423	1	0.999999
chr14.74952741.A.G	rs2268616	G	Risk factor	CAV	G	PGF	592	Cystitis and urethritis	genitourinary	162	11614	0.216252	0.330911	1.24141	0.513432	1	0.999999
chr2.162267541.C.T	rs1990760	T	Risk factor; Severity	CAV	C	IFIH1	090	Sexually transmitted infections (not HIV or hepatitis)	infectious diseases	258	12950	0.0606974	0.0928806	1.06258	0.513435	1	0.999999
chr9.81442264.TCAG.T	rs1826292621	T	Severity	CAV	T	-	745	Pain in joint	musculoskeletal	1565	10123	-0.0467499	0.0715393	0.954326	0.513443	1	0.999999
chr17.9267091.C.T	rs34761447	C	Severity	CAV	T	STX8	411	Ischemic Heart Disease	circulatory system	1223	11447	-0.0550042	0.0841705	0.946481	0.513443	1	0.999999
chr7.54580201.A.C	rs622568	C	Severity; Risk factor	CAV-FE	C	-	296.2	Depression	mental disorders	1502	9110	-0.0369499	0.0565431	0.963724	0.513446	1	0.999999
chr6.31575324.G.A	rs361525	G	Severity	CAV-FE	A	TNF	276.12	Hyposmolality and/or hyponatremia	endocrine/metabolic	151	12126	-0.171743	0.262821	0.842195	0.513459	1	0.999999
chr4.71742666.T.G	rs2282679	G	Severity	CAV	G	GC	599.4	Urinary incontinence	genitourinary	232	10739	-0.0706048	0.108052	0.93183	0.513475	1	0.999999
chr21.33287378.C.T	rs8178521	T	Severity	CAV-FE	T	IL10RB	136	Other infectious and parasitic diseases	infectious diseases	122	12416	-0.0955262	0.146191	0.908895	0.513477	1	0.999999
chr21.41426103.C.A	rs17000900	A	Severity	CAV-FE	A	MX1	729	Other disorders of soft tissues	musculoskeletal	194	10928	0.112208	0.171722	1.11875	0.513481	1	0.999999
chr11.784340.C.G	rs7104929	G	Severity	CAV-FE	G	-	592	Cystitis and urethritis	genitourinary	161	11561	-0.0777988	0.119064	0.925151	0.513484	1	0.999999
chr4.68840276.G.A	rs115162070	G	Severity	CAV	A	-	327	Sleep disorders	neurological	1117	10743	0.0565244	0.0865062	1.05815	0.513489	1	0.999999
chr13.23084699.A.G	rs1984162	G	Severity	CAV	G	-	696	Psoriasis and related disorders	dermatologic	311	10769	0.0592688	0.0907078	1.06106	0.513496	1	0.999999
chr1.20166359.C.T	rs72663004	T	Severity	CAV	T	PLA2G2C	415	Pulmonary heart disease	circulatory system	149	13100	-0.156961	0.240222	0.854737	0.513499	1	0.999999
chr7.117611595.T.G	rs150212784	G	Severity	CAV	G	CFTR	386	Vertiginous syndromes and other disorders of vestibular system	sense organs	120	12021	0.680327	1.04121	1.97452	0.513499	1	0.999999
chr2.216660263.A.C	rs2270360	A	Severity	CAV	C	IGFBP2	250.3	Insulin pump user	endocrine/metabolic	252	9126	0.0647833	0.0991482	1.06693	0.513499	1	0.999999
chr5.123497022.T.C	rs62377777	T	Severity	CAV	C	-	285.21	Anemia in chronic kidney disease	hematopoietic	136	11178	0.0927577	0.141971	1.0972	0.513528	1	0.999999
chr12.106231175.T.A	rs12823094	A	Severity	CAV	A	-	555	Inflammatory bowel disease and other gastroenteritis and colitis	digestive	554	9120	0.0462065	0.0707282	1.04729	0.513565	1	0.999999
chr1.161544752.A.C	rs396991	C	Severity	CAV-FE	C	FCGR3A	253	Disorders of the pituitary gland and its hypothalamic control	endocrine/metabolic	151	11204	-0.080148	0.122684	0.92298	0.513569	1	0.999999
chr12.6845711.C.T	rs5443	T	protective	CAV	T	CDCA3	369	Infection of the eye	sense organs	190	11973	-0.0735506	0.112588	0.929089	0.51358	1	0.999999
chr9.133257521.T.TC	rs8176719	TC	Severity; Risk factor	CAV-FE	TC	ABO	681.5	Cellulitis and abscess of leg, except foot	dermatologic	152	12177	0.0793377	0.121448	1.08257	0.513586	1	0.999999
chr14.102356233.A.G	rs11160678	G	Severity	CAV	G	CINP	496.3	Bronchiectasis	respiratory	122	10750	0.0879276	0.134599	1.09191	0.51359	1	0.999999
chr4.71762286.C.T	rs113574864	T	Severity	CAV	T	GC	275	Disorders of mineral metabolism	endocrine/metabolic	322	12760	0.111045	0.169995	1.11745	0.513611	1	0.999999
chr6.41534945.A.C	rs1886814	C	Severity	CAV-FE	C	FOXP4-AS1	362	Other retinal disorders	sense organs	342	12201	0.124426	0.190481	1.1325	0.513613	1	0.999999
chr16.85959043.C.T	rs12444486	C	Severity in African-Americans	CAV	C	-	271.3	Intestinal disaccharidase deficiencies and disaccharide malabsorption	endocrine/metabolic	687	11836	0.0373465	0.0571733	1.03805	0.513617	1	0.999999
chr1.155133406.T.G	rs4971066	G	Risk factor	CAV	G	EFNA1	535	Gastritis and duodenitis	digestive	122	12681	0.115944	0.177516	1.12293	0.513663	1	0.999999
chr9.21131628.G.C	rs12236000	G	Severity	CAV	C	-	472	Chronic pharyngitis and nasopharyngitis	respiratory	452	9747	0.0801397	0.1227	1.08344	0.513669	1	0.999999
chr17.31410594.G.A	rs178840	G	Severity	CAV	A	RAB11FIP4	470	Septal Deviations/Turbinate Hypertrophy	respiratory	182	8642	-0.0791072	0.121121	0.923941	0.513674	1	0.999999
chr5.132485305.G.A	rs17622656	A	Risk factor	FCP + IP	A	IRF1	426	Cardiac conduction disorders	circulatory system	618	10446	-0.0420823	0.0644321	0.958791	0.513675	1	0.999999
chr6.18015216.C.T	rs140247774	T	Severity	CAV	T	-	274	Gout and other crystal arthropathies	endocrine/metabolic	266	12804	0.120232	0.1841	1.12776	0.513704	1	0.999999
chr6.147217556.A.G	rs116898161	G	Severity	CAV	G	STXBP5	427.21	Atrial fibrillation	circulatory system	693	10509	-0.109774	0.168093	0.896037	0.513722	1	0.999999
chr7.117611595.T.G	rs150212784	G	Severity	CAV	G	CFTR	285.2	Anemia of chronic disease	hematopoietic	172	11200	0.678253	1.0386	1.97043	0.513728	1	0.999999
chr17.45995618.A.G	rs112572874	G	Risk factor	CAV-FE	G	MAPT	252.1	Hyperparathyroidism	endocrine/metabolic	170	11971	-0.0886787	0.135801	0.91514	0.513753	1	0.999999
chr1.12207235.C.T	rs3397	T	Severity	CAV-FE	C	TNFRSF1B	327.41	Organic or persistent insomnia	neurological	139	7697	0.0821276	0.125774	1.08559	0.513771	1	0.999999
chr1.20166359.C.T	rs72663004	T	Severity	CAV	T	PLA2G2C	112	Candidiasis	infectious diseases	177	11995	0.13049	0.199843	1.13939	0.51378	1	0.999999
chr7.128938247.T.G	rs10488631	TCTA haplotype	Severity in European-Americans	CAV	G	IRF5	287	Purpura and other hemorrhagic conditions	hematopoietic	247	12242	0.0604402	0.0925638	1.0623	0.513783	1	0.999999
chr4.67963489.G.A	rs6552134	G	Possible functional consequences	FCP + IP	G	TMPRSS11A	731	Osteitis deformans and osteopathies associated with other disorders classified elsewhere	musculoskeletal	119	11276	-0.0977975	0.149777	0.906833	0.513787	1	0.999999
chr21.33252612.A.G	rs2236757	A	Severity	CAV-FE	A	IFNAR2	695	Erythematous conditions	dermatologic	322	10504	0.0571685	0.0875565	1.05883	0.5138	1	0.999999
chr15.90866675.C.T	rs79742014	T	Protective	IP	T	FURIN	261	Vitamin deficiency	endocrine/metabolic	2588	9073	0.0576439	0.0882888	1.05934	0.513819	1	0.999999
chr13.19647239.G.A	rs191299359	A	Severity	CAV	A	MPHOSPH8	571.5	Other chronic nonalcoholic liver disease	digestive	575	11720	0.691943	1.0598	1.99759	0.51382	1	0.999999
chr11.784340.C.G	rs7104929	G	Severity	CAV-FE	G	-	586	Other disorders of the kidney and ureters	genitourinary	455	11660	0.0475048	0.0727606	1.04865	0.513826	1	0.999999
chr12.106231175.T.A	rs12823094	A	Severity	CAV	A	-	569	Other disorders of intestine	digestive	211	11073	0.0724767	0.111009	1.07517	0.513827	1	0.999999
chr2.162267541.C.T	rs1990760	T	Risk factor; Severity	CAV	C	IFIH1	479	Other upper respiratory disease	respiratory	375	9762	0.0496873	0.0761048	1.05094	0.513833	1	0.999999
chr19.24134099.G.A	rs10407383	A	Severity	CAV-FE	A	ZNF254	571.5	Other chronic nonalcoholic liver disease	digestive	573	11686	0.0534335	0.0818448	1.05489	0.513844	1	0.999999
chr7.22728630.G.T	rs2066992	T	Protective	CAV-FE	T	IL6	250.25	Diabetes type 2 with peripheral circulatory disorders	endocrine/metabolic	129	10591	-0.174367	0.267084	0.839988	0.513849	1	0.999999
chr15.60810211.C.T	rs341419	T	Severity	CAV-FE	T	RORA	496.3	Bronchiectasis	respiratory	123	10792	0.109029	0.167005	1.1152	0.513852	1	0.999999
chr3.38894643.C.T	rs33985936	T	Severity	CAV	T	SCN11A	338.2	Chronic pain	neurological	937	11229	-0.0379186	0.0580827	0.962791	0.513861	1	0.999999
chr11.784340.C.G	rs7104929	G	Severity	CAV-FE	G	-	592.11	Acute cystitis	genitourinary	112	11561	-0.0932781	0.142882	0.91094	0.513864	1	0.999999
chr10.51197961.C.A	rs7897633	A	Severity in European-Americans	CAV	C	PRKG1	706	Diseases of sebaceous glands	dermatologic	431	11975	-0.0459979	0.0704609	0.955044	0.513876	1	0.999999
chr2.136948486.A.G	rs7605851	G	Severity	CAV-FE	G	THSD7B	456	Chronic venous insufficiency [CVI]	circulatory system	223	11636	-0.113455	0.173796	0.892744	0.51388	1	0.999999
chr6.31572536.A.G	rs909253	G	Risk factor	CAV	G	TNF	245.2	Chronic thyroiditis	endocrine/metabolic	603	10088	0.0473801	0.0725794	1.04852	0.513883	1	0.999999
chr6.31572536.A.G	rs909253	G	Risk factor	CAV	G	TNF	245.21	Chronic lymphocytic thyroiditis	endocrine/metabolic	603	10088	0.0473801	0.0725794	1.04852	0.513883	1	0.999999
chr4.166008836.A.T	rs17047200	TT genotype	Severity (TT genotype)*Conflicting; Risk factor (AA genotype)*Conflicting	CAV	T	TLL1	427.22	Atrial flutter	circulatory system	155	10246	0.116327	0.178197	1.12336	0.513887	1	0.999999
chr5.131995059.C.T	rs56162149	T	Severity	CAV-FE	T	ACSL6	244.1	Secondary hypothyroidism	endocrine/metabolic	368	10013	-0.0614016	0.0940601	0.940445	0.513891	1	0.999999
chr16.85959043.C.T	rs12444486	C	Severity in African-Americans	CAV	C	-	724	Other and unspecified disorders of back	musculoskeletal	185	11143	-0.069495	0.106459	0.932865	0.513892	1	0.999999
chr4.153687301.A.G	rs1898830	G	Severity; Risk factor	CAV	G	TLR2	250.1	Type 1 diabetes	endocrine/metabolic	199	10498	0.06859	0.105076	1.071	0.513906	1	0.999999
chr4.68840276.G.A	rs115162070	G	Severity	CAV	A	-	276.13	Hyperpotassemia	endocrine/metabolic	312	11938	-0.110347	0.16905	0.895524	0.513921	1	0.999999
chr4.188627868.CTCT.C	rs1734523522	C	Severity	CAV	C	LINC01060	110.1	Dermatophytosis	infectious diseases	328	11885	0.102573	0.157142	1.10802	0.513924	1	0.999999
chr12.6845711.C.T	rs5443	T	protective	CAV	T	CDCA3	245	Thyroiditis	endocrine/metabolic	624	10081	0.0418453	0.064109	1.04273	0.513935	1	0.999999
chr1.156125675.T.C	rs581342	C	Severity	CAV	C	LMNA	747	Cardiac and circulatory congenital anomalies	congenital anomalies	156	13103	-0.129559	0.198493	0.878483	0.513942	1	0.999999
chr2.191909428.G.A	rs147509469	A	Risk factor for females	CAV	A	CAVIN2-AS1	375.1	Dry eyes	sense organs	352	12045	-0.174617	0.267529	0.839779	0.513949	1	0.999999
chr6.52200448.A.G	rs13192246	G	Severity	CAV	A	-	350.2	Abnormality of gait	neurological	585	11822	-0.0441992	0.0677203	0.956763	0.513967	1	0.999999
chr22.41925447.G.A	rs61756766	A	Severity	CAV	A	TNFRSF13C	722.6	Degeneration of intervertebral disc	musculoskeletal	153	11613	-0.660305	1.01171	0.516694	0.513974	1	0.999999
chr8.97128242.T.C	rs7817272	C	Severity	CAV	C	CPQ	687.4	Disturbance of skin sensation	dermatologic	306	11162	0.0664736	0.101852	1.06873	0.513984	1	0.999999
chr4.24511798.A.G	rs73246461	G	Severity	CAV	G	-	530.13	Barrett's esophagus	digestive	145	10438	0.0944412	0.144706	1.09904	0.513988	1	0.999999
chr5.32750877.T.C	rs1173773	C	Protective	CAV	C	NPR3	939	Atopic/contact dermatitis due to other or unspecified	dermatologic	604	10919	0.0409859	0.0628008	1.04184	0.513993	1	0.999999
chr11.2872637.A.G	rs10766439	A	Severity	CAV	A	-	367.1	Myopia	sense organs	122	12053	0.0898045	0.137607	1.09396	0.514003	1	0.999999
chr15.90866675.C.T	rs79742014	T	Protective	IP	T	FURIN	555.1	Regional enteritis	digestive	364	10118	0.128378	0.196721	1.13698	0.51402	1	0.999999
chr12.106231175.T.A	rs12823094	A	Severity	CAV	A	-	465	Acute upper respiratory infections of multiple or unspecified sites	respiratory	705	9541	0.0411319	0.0630292	1.04199	0.514024	1	0.999999
chr18.6461231.C.G	rs11659676	G	Severity	CAV-FE	G	RPL6P27	480	Pneumonia	respiratory	339	11708	-0.0525945	0.0805964	0.948765	0.514036	1	0.999999
chr12.8058591.T.C	rs7842	C	Risk factor; Severity	CAV	C	C3AR1	306	Other mental disorder	mental disorders	158	9109	0.0795974	0.121982	1.08285	0.514056	1	0.999999
chr1.3081749.G.A	rs12745140	A	Severity	CAV	A	PRDM16	244.2	Acquired hypothyroidism	endocrine/metabolic	347	9749	0.0843561	0.129281	1.08802	0.514078	1	0.999999
chr10.28606315.C.T	rs12773860	T	Severity	CAV	T	WAC	427.21	Atrial fibrillation	circulatory system	681	10284	0.061014	0.0935082	1.06291	0.514079	1	0.999999
chr21.41465040.G.A	rs17001042	A	Possible functional consequences	FCP + IP	A	TMPRSS2	253	Disorders of the pituitary gland and its hypothalamic control	endocrine/metabolic	165	11980	0.491659	0.75351	1.63503	0.514084	1	0.999999
chr11.88436431.C.T	rs72953026	T	Severity	CAV-FE	T	-	592.11	Acute cystitis	genitourinary	110	11456	0.10821	0.165841	1.11428	0.514085	1	0.999999
chr16.3500977.C.G	rs2301762	G	Severity	CAV	G	CLUAP1	340	Migraine	neurological	448	12122	-0.109631	0.168022	0.896165	0.514093	1	0.999999
chr10.104263031.C.A	rs4925	A	Protective for neurological complications of long COVID	CAV	A	GSTO1	458	Hypotension	circulatory system	106	12572	0.0967365	0.148261	1.10157	0.514096	1	0.999999
chr1.155175305.G.A	rs7528026	A	Severity	CAV	A	TRIM46	244.4	Hypothyroidism NOS	endocrine/metabolic	1293	10059	-0.110927	0.170014	0.895004	0.514105	1	0.999999
chr7.117559590.ATCT.A	rs113993960	A	Severity	CAV	A	CFTR	250	Diabetes mellitus	endocrine/metabolic	1276	10529	0.133377	0.204426	1.14268	0.514111	1	0.999999
chr6.12216733.A.G	rs10755709	A	Severity	CAV	G	-	745	Pain in joint	musculoskeletal	1510	9606	0.027469	0.0421014	1.02785	0.514113	1	0.999999
chr6.31575254.G.A	rs1800629	A	Risk factor*Conflicting; Severity*Conflicting; Protective*Conflicting	CAV-FE	A	TNF	610	Benign mammary dysplasias	genitourinary	115	12118	-0.169198	0.25933	0.844342	0.514116	1	0.999999
chr5.123497022.T.C	rs62377777	T	Severity	CAV	C	-	228.1	Hemangioma of skin and subcutaneous tissue	neoplasms	277	12417	0.0650703	0.0997362	1.06723	0.514128	1	0.999999
chr10.98166813.G.T	rs10786398	T	Severity	CAV	T	R3HCC1L	504	Other alveolar and parietoalveolar pneumonopathy	respiratory	142	12503	0.085068	0.130388	1.08879	0.514129	1	0.999999
chr15.90866675.C.T	rs79742014	T	Protective	IP	T	FURIN	772.2	Spasm of muscle	symptoms	103	12678	-0.296104	0.453856	0.74371	0.51413	1	0.999999
chrX.12888602.G.A	rs147244662	A	Severity; Severity for males	CAV-FE	A	TLR7	740	Osteoarthrosis	musculoskeletal	1158	11519	-0.354512	0.543383	0.701515	0.514132	1	0.999999
chr9.117713024.A.G	rs4986790	G	Severity	CAV	G	TLR4	504	Other alveolar and parietoalveolar pneumonopathy	respiratory	143	12679	0.154235	0.236406	1.16676	0.514133	1	0.999999
chr8.97128242.T.C	rs7817272	C	Severity	CAV	C	CPQ	654	Other and unspecified complications of birth; puerperium affecting management of mother	pregnancy complications	188	13107	-0.0897822	0.137617	0.91413	0.514138	1	0.999999
chr17.49863303.C.T	rs77534576	T	Severity	CAV	T	-	272.13	Mixed hyperlipidemia	endocrine/metabolic	837	8579	-0.109012	0.167106	0.896719	0.514172	1	0.999999
chr2.60480453.A.G	rs1123573	A	Severity	CAV-FE	G	BCL11A	452	Other venous embolism and thrombosis	circulatory system	213	11657	0.0665886	0.102075	1.06886	0.514174	1	0.999999
chr22.24011037.T.C	rs11090305	C	Severity	CAV	C	-	465	Acute upper respiratory infections of multiple or unspecified sites	respiratory	728	9898	-0.0464751	0.0712442	0.954588	0.514185	1	0.999999
chr11.784340.C.G	rs7104929	G	Severity	CAV-FE	G	-	721.1	Spondylosis without myelopathy	musculoskeletal	613	11469	-0.0406775	0.0623573	0.960139	0.514189	1	0.999999
chr16.57636629.G.A	rs7499679	A	Severity	CAV	A	ADGRG1	610	Benign mammary dysplasias	genitourinary	113	11942	0.103639	0.158883	1.1092	0.514209	1	0.999999
chr9.117713024.A.G	rs4986790	G	Severity	CAV	G	TLR4	411	Ischemic Heart Disease	circulatory system	1236	11679	0.0604654	0.0926978	1.06233	0.514217	1	0.999999
chr5.174562335.T.A	rs2220543	T	Severity	CAV	A	SUMO2P6	715	Other inflammatory spondylopathies	musculoskeletal	143	12292	-0.090159	0.138221	0.913786	0.514218	1	0.999999
chr3.61768231.T.A	rs672699	A	Severity	CAV	T	PTPRG	276.12	Hyposmolality and/or hyponatremia	endocrine/metabolic	151	12076	-0.0963984	0.147796	0.908102	0.514247	1	0.999999
chr11.126292948.C.T	rs8177374	T	Protective	CAV	T	TIRAP	573	Other disorders of liver	digestive	105	11721	-0.139192	0.213408	0.870061	0.51425	1	0.999999
chrX.12888602.G.A	rs147244662	A	Severity; Severity for males	CAV-FE	A	TLR7	585	Renal failure	genitourinary	660	11799	-0.490465	0.751987	0.612342	0.514256	1	0.999999
chr3.146517122.G.A	rs343320	A	Severity	CAV-FE	A	PLSCR1	761	Cervicalgia	symptoms	440	12354	-0.0822833	0.126163	0.921011	0.514274	1	0.999999
chr16.57636629.G.A	rs7499679	A	Severity	CAV	A	ADGRG1	611	Abnormal findings on mammogram or breast exam	genitourinary	393	11942	0.0577998	0.0886236	1.0595	0.514276	1	0.999999
chr16.85959043.C.T	rs12444486	C	Severity in African-Americans	CAV	C	-	276.1	Electrolyte imbalance	endocrine/metabolic	554	11633	-0.0417732	0.0640511	0.959087	0.514281	1	0.999999
chr22.24011037.T.C	rs11090305	C	Severity	CAV	C	-	599.5	Frequency of urination and polyuria	genitourinary	722	9960	-0.0476037	0.0729946	0.953512	0.514302	1	0.999999
chrX.15602217.T.C	rs190509934	C	Protective	CAV	C	ACE2	592	Cystitis and urethritis	genitourinary	161	11698	0.686216	1.05228	1.98619	0.514323	1	0.999999
chr15.90879313.T.C	rs8039305	C	Risk factor	CAV-FE	C	FURIN	276	Disorders of fluid, electrolyte, and acid-base balance	endocrine/metabolic	608	11584	0.0395709	0.0606818	1.04036	0.514333	1	0.999999
chr3.1052111.C.G	rs1504061	G	Severity	CAV	G	-	275.6	Hypercalcemia	endocrine/metabolic	188	12744	0.166618	0.255509	1.1813	0.514334	1	0.999999
chr4.166008836.A.T	rs17047200	TT genotype	Severity (TT genotype)*Conflicting; Risk factor (AA genotype)*Conflicting	CAV	T	TLL1	427	Cardiac dysrhythmias	circulatory system	1544	10246	-0.0423933	0.0650104	0.958493	0.514336	1	0.999999
chr21.41507982.C.A	rs75603675	A	Protective*Conflicting; Risk factor*Conflicting; Severity*Conflicting	CAV	A	TMPRSS2	727.1	Synovitis and tenosynovitis	musculoskeletal	142	10486	0.0788888	0.120978	1.08208	0.514341	1	0.999999
chr6.147217556.A.G	rs116898161	G	Severity	CAV	G	STXBP5	279	Disorders involving the immune mechanism	endocrine/metabolic	127	12624	-0.251782	0.386128	0.777414	0.514357	1	0.999999
chr15.34253720.A.G	rs2705343	G	Severity	CAV-FE	G	SLC12A6	574	Cholelithiasis and cholecystitis	digestive	151	12510	0.0945024	0.14493	1.09911	0.514366	1	0.999999
chr21.41473715.C.A	rs2298661	A	Protective	CAV-FE	A	TMPRSS2	356	Hereditary and idiopathic peripheral neuropathy	neurological	128	12535	0.104864	0.160822	1.11056	0.51437	1	0.999999
chr21.41465921.C.T	rs62217525	C	Possible functional consequences	FCP + IP	T	TMPRSS2	573.9	Abnormal serum enzyme levels	digestive	288	11410	-0.125169	0.191963	0.882347	0.51437	1	0.999999
chr3.126118894.C.T	rs1868132	T	Severity	CAV	T	ALDH1L1	592.11	Acute cystitis	genitourinary	113	11676	0.142837	0.21906	1.15354	0.514373	1	0.999999
chr11.34482745.G.A	rs61882275	G	Severity	CAV	A	ELF5	174.11	Malignant neoplasm of female breast	neoplasms	418	12291	-0.0490917	0.0752891	0.952094	0.514374	1	0.999999
chr2.181488719.A.C	rs2034831	C	Severity	CAV	C	ITGA4	255	Disorders of adrenal glands	endocrine/metabolic	173	11825	-0.150458	0.230752	0.860314	0.514379	1	0.999999
chr4.106022043.T.C	rs11729561	T	Severity	CAV	C	-	697	Sarcoidosis	dermatologic	156	10861	0.126055	0.193332	1.13434	0.514393	1	0.999999
chr4.153687301.A.G	rs1898830	G	Severity; Risk factor	CAV	G	TLR2	426.9	Cardiac pacemaker/device in situ	circulatory system	333	10424	0.0558205	0.0856162	1.05741	0.514411	1	0.999999
chr8.40324459.C.A	rs11779911	C	Severity	CAV	A	SIRLNT	585.3	Chronic renal failure [CKD]	genitourinary	440	10892	0.0491079	0.075323	1.05033	0.514424	1	0.999999
chr4.106022043.T.C	rs11729561	T	Severity	CAV	C	-	722.1	Displacement of intervertebral disc	musculoskeletal	219	11440	0.104895	0.160894	1.11059	0.514433	1	0.999999
chr6.52200448.A.G	rs13192246	G	Severity	CAV	A	-	704.1	Alopecia	dermatologic	251	12089	0.06403	0.0982137	1.06612	0.514437	1	0.999999
chr19.50379362.T.C	rs1405655	C	Severity	CAV-FE	C	NR1H2	296.1	Bipolar	mental disorders	228	9123	-0.0669847	0.102746	0.935209	0.514437	1	0.999999
chrX.15564175.T.C	rs41303171	C	Severity; Risk factor	CAV	C	ACE2	600	Hyperplasia of prostate	genitourinary	699	11899	-0.22474	0.344725	0.798724	0.51444	1	0.999999
chr9.78543197.A.G	rs7027911	A	Severity	CAV	A	-	605	Erectile dysfunction [ED]	genitourinary	497	11556	0.0447695	0.0686714	1.04579	0.514441	1	0.999999
chr12.112919388.G.A	rs10774671	A	Severity (A allele); Protective (G allele)	CAV-FE	G	OAS1	696.41	Psoriasis vulgaris	dermatologic	267	10686	0.0580815	0.0890919	1.0598	0.514448	1	0.999999
chr19.50379362.T.C	rs1405655	C	Severity	CAV-FE	C	NR1H2	729	Other disorders of soft tissues	musculoskeletal	194	11016	-0.0716185	0.109858	0.930886	0.514453	1	0.999999
chr16.16924042.C.A	rs1453512	A	Severity	CAV	C	-	433	Cerebrovascular disease	circulatory system	493	12284	0.0488009	0.0748633	1.05001	0.514487	1	0.999999
chr1.20166359.C.T	rs72663004	T	Severity	CAV	T	PLA2G2C	571	Chronic liver disease and cirrhosis	digestive	621	11714	-0.0760178	0.116618	0.9268	0.514494	1	0.999999
chr4.67963489.G.A	rs6552134	G	Possible functional consequences	FCP + IP	G	TMPRSS11A	366.2	Senile cataract	sense organs	418	12027	0.0518243	0.0795033	1.05319	0.514497	1	0.999999
chr3.1052111.C.G	rs1504061	G	Severity	CAV	G	-	443.9	Peripheral vascular disease, unspecified	circulatory system	267	11857	0.142707	0.218931	1.15339	0.514508	1	0.999999
chr3.61768231.T.A	rs672699	A	Severity	CAV	T	PTPRG	442	Other aneurysm	circulatory system	485	11864	-0.0567751	0.0871036	0.944807	0.514523	1	0.999999
chr20.23046984.T.C	rs1042580	C	Severity	CAV	C	THBD	411.2	Myocardial infarction	circulatory system	115	11657	0.0879659	0.134957	1.09195	0.514524	1	0.999999
chr9.21206606.C.G	rs28368148	G	Severity	CAV-FE	G	IFNA10	586.4	Stricture/obstruction of ureter	genitourinary	221	11762	-0.391932	0.601322	0.67575	0.514541	1	0.999999
chr1.206773552.T.C	rs1800896	C	Severity	FCP	C	IL10	939	Atopic/contact dermatitis due to other or unspecified	dermatologic	605	10965	0.039269	0.0602487	1.04005	0.514542	1	0.999999
chr5.142872984.C.T	rs10039856	C	Severity	CAV	T	ARHGAP26	425.1	Primary/intrinsic cardiomyopathies	circulatory system	200	12902	0.101612	0.155901	1.10695	0.51455	1	0.999999
chr5.124614711.G.T	rs4240376	G	Severity	CAV	T	-	564	Functional digestive disorders	digestive	347	10227	0.0583481	0.0895227	1.06008	0.51455	1	0.999999
chr1.161544752.A.C	rs396991	C	Severity	CAV-FE	C	FCGR3A	687	Symptoms affecting skin	dermatologic	100	10450	-0.0978025	0.150058	0.906828	0.514554	1	0.999999
chr9.133257521.T.TC	rs8176719	TC	Severity; Risk factor	CAV-FE	TC	ABO	395.6	Heart valve replaced	circulatory system	183	11723	0.0733575	0.112553	1.07612	0.514555	1	0.999999
chr2.136948486.A.G	rs7605851	G	Severity	CAV-FE	G	THSD7B	165	Cancer within the respiratory system	neoplasms	112	13226	-0.161611	0.247961	0.850772	0.514556	1	0.999999
chr1.161509955.A.G	rs1801274	G	Severity	CAV	G	FCGR2A	274.1	Gout	endocrine/metabolic	242	12490	0.0621379	0.0953408	1.06411	0.514565	1	0.999999
chr2.181488719.A.C	rs2034831	C	Severity	CAV	C	ITGA4	512	Other symptoms of respiratory system	respiratory	2467	9016	0.0425684	0.0653156	1.04349	0.514573	1	0.999999
chr12.132489230.GC.G	rs56106917	G	Severity	CAV	G	FBRSL1	442.1	Aortic aneurysm	circulatory system	448	11874	0.0484786	0.0743842	1.04967	0.514574	1	0.999999
chr12.47844974.A.G	rs731236	AG and AA genotype	Severity	CAV	G	VDR	401.1	Essential hypertension	circulatory system	3321	9451	0.0214862	0.0329682	1.02172	0.514579	1	0.999999
chr4.153687301.A.G	rs1898830	G	Severity; Risk factor	CAV	G	TLR2	428.4	Heart failure with preserved EF [Diastolic heart failure]	circulatory system	145	12051	0.0816291	0.125251	1.08505	0.514581	1	0.999999
chr1.20166359.C.T	rs72663004	T	Severity	CAV	T	PLA2G2C	772.3	Muscle weakness	symptoms	105	12798	-0.203473	0.312223	0.815892	0.5146	1	0.999999
chrX.15561454.T.C	rs142017934	C	Severity	CAV	C	ACE2	745	Pain in joint	musculoskeletal	1567	10145	0.800065	1.22769	2.22568	0.514604	1	0.999999
chrX.12885540.A.T	rs179008	T	Severity; Risk factor	CAV	T	TLR7	687.1	Rash and other nonspecific skin eruption	dermatologic	454	10767	-0.0660655	0.101377	0.93607	0.514606	1	0.999999
chr9.87726151.C.T	rs41312184	C;T	Possible functional consequences	FCP + IP	T	CTSL	244	Hypothyroidism	endocrine/metabolic	1661	10075	-0.112228	0.172218	0.893841	0.51462	1	0.999999
chr21.33252612.A.G	rs2236757	A	Severity	CAV-FE	A	IFNAR2	473	Diseases of the larynx and vocal cords	respiratory	265	9361	-0.0641783	0.098489	0.937838	0.51464	1	0.999999
chr9.87726001.C.A	rs41307457	C;A	Possible functional consequences	FCP + IP	A	CTSL	473	Diseases of the larynx and vocal cords	respiratory	272	9784	0.132452	0.203264	1.14162	0.514643	1	0.999999
chr5.96909661.C.T	rs150892504	T	Severity	CAV	T	ERAP2	271	Disorders of carbohydrate transport and metabolism	endocrine/metabolic	722	12303	-0.145002	0.222524	0.86502	0.514643	1	0.999999
chr2.181488719.A.C	rs2034831	C	Severity	CAV	C	ITGA4	292.3	Memory loss	mental disorders	249	12195	-0.124196	0.1906	0.883206	0.514654	1	0.999999
chr5.96909661.C.T	rs150892504	T	Severity	CAV	T	ERAP2	197	Chemotherapy	neoplasms	432	12139	-0.194774	0.298916	0.823021	0.514659	1	0.999999
chr17.45995618.A.G	rs112572874	G	Risk factor	CAV-FE	G	MAPT	760	Back pain	symptoms	1071	11264	-0.0361782	0.0555224	0.964468	0.514661	1	0.999999
chr13.102695866.A.G	rs599976	G	Severity	CAV-FE	G	METTL21C	741	Symptoms and disorders of the joints	musculoskeletal	347	12610	0.0708672	0.108762	1.07344	0.514673	1	0.999999
chr1.155175305.G.A	rs7528026	A	Severity	CAV	A	TRIM46	561	Symptoms involving digestive system	digestive	841	10197	-0.132064	0.202687	0.876285	0.51468	1	0.999999
chr6.30887474.G.A	rs4618569	AG genotype	Severity	CAV	A	DDR1	296.1	Bipolar	mental disorders	228	9122	0.0743459	0.114108	1.07718	0.514698	1	0.999999
chr10.130802064.T.G	rs12253652	G	Severity	CAV	G	-	702.2	Seborrheic keratosis	dermatologic	415	11892	-0.0739262	0.113464	0.92874	0.514699	1	0.999999
chr4.67963489.G.A	rs6552134	G	Possible functional consequences	FCP + IP	G	TMPRSS11A	571.5	Other chronic nonalcoholic liver disease	digestive	561	11548	0.0452085	0.0693886	1.04625	0.514706	1	0.999999
chr7.22728630.G.T	rs2066992	T	Protective	CAV-FE	T	IL6	415.1	Acute pulmonary heart disease	circulatory system	113	13100	-0.189501	0.290865	0.827372	0.514718	1	0.999999
chr7.22548762.C.T	rs13227460	T	Severity	CAV	T	STEAP1B	110	Dermatophytosis / Dermatomycosis	infectious diseases	363	11570	0.0586106	0.0899659	1.06036	0.514739	1	0.999999
chr11.126292948.C.T	rs8177374	T	Protective	CAV	T	TIRAP	594.1	Calculus of kidney	genitourinary	357	12773	0.0706379	0.108428	1.07319	0.514741	1	0.999999
chr8.124324323.T.C	rs72711165	C	Severity	CAV-FE	C	TMEM65	627.3	Postmenopausal atrophic vaginitis	genitourinary	220	11591	-0.303883	0.466457	0.737947	0.514743	1	0.999999
chr1.87162490.C.T	rs10873821	C	Severity	CAV	T	LINC01140	599.2	Retention of urine	genitourinary	171	10712	-0.0917263	0.1408	0.912355	0.514747	1	0.999999
chr14.76832814.C.CT	rs34279101	CT	Severity	CAV	CT	LRRC74A	571.51	Cirrhosis of liver without mention of alcohol	digestive	263	11604	-0.0770812	0.118323	0.925815	0.514759	1	0.999999
chr11.14893332.A.G	rs10741657	G	Severity	CAV	A	CYP2R1	380.4	Impacted cerumen	sense organs	191	12635	-0.0742114	0.113918	0.928475	0.51476	1	0.999999
chr2.113129630.T.C	rs419598	C	Risk factor	CAV	C	IL1RN	442.11	Abdominal aortic aneurysm	circulatory system	298	11810	0.0648616	0.0995663	1.06701	0.514762	1	0.999999
chr1.12192898.T.G	rs1061622	T	Severity	CAV-FE	G	TNFRSF1B	276.12	Hyposmolality and/or hyponatremia	endocrine/metabolic	151	12116	0.0883916	0.135691	1.09242	0.514778	1	0.999999
chr5.131995059.C.T	rs56162149	T	Severity	CAV-FE	T	ACSL6	371.3	Inflammation of eyelids	sense organs	173	11888	-0.0903206	0.138654	0.913638	0.514782	1	0.999999
chr22.43928847.C.G	rs738409	G	Protective*Conflicting; Severity*Conflicting	CAV	G	PNPLA3	367	Disorders of refraction and accommodation; blindness and low vision	sense organs	305	12301	0.0632476	0.0970967	1.06529	0.514796	1	0.999999
chr17.27263807.T.C	rs60811869	C	Severity	CAV	C	-	426.91	Cardiac pacemaker in situ	circulatory system	203	10477	-0.203982	0.31315	0.815477	0.514798	1	0.999999
chr11.26675470.T.G	rs10835056	G	Severity	CAV	T	SLC5A12	355.1	Chronic pain syndrome	neurological	104	12347	0.0989662	0.151933	1.10403	0.514801	1	0.999999
chr1.156125675.T.C	rs581342	C	Severity	CAV	C	LMNA	411	Ischemic Heart Disease	circulatory system	1233	11636	-0.0501214	0.0769477	0.951114	0.514808	1	0.999999
chr12.8608014.A.G	rs11613792	A	Severity	CAV	G	AICDA	530.13	Barrett's esophagus	digestive	141	10118	0.109879	0.168691	1.11614	0.514813	1	0.999999
chr1.173115604.T.G	rs17300100	G	Severity	CAV	G	-	227	Benign neoplasm of other endocrine glands and related structures	neoplasms	133	12485	-0.126287	0.193892	0.881362	0.514835	1	0.999999
chr11.88824823.A.G	rs10831496	G	Severity	CAV-FE	G	GRM5	070	Viral hepatitis	infectious diseases	718	10614	-0.0400662	0.061515	0.960726	0.514838	1	0.999999
chr6.31575324.G.A	rs361525	G	Severity	CAV-FE	A	TNF	427	Cardiac dysrhythmias	circulatory system	1571	10523	-0.05494	0.084352	0.946542	0.514841	1	0.999999
chr7.22548762.C.T	rs13227460	T	Severity	CAV	T	STEAP1B	366	Cataract	sense organs	642	11764	0.0467836	0.0718296	1.0479	0.514844	1	0.999999
chr15.100233816.G.A	rs143434383	A	Risk factor	CAV	A	ADAMTS17	270.3	Disorders of plasma protein metabolism	endocrine/metabolic	105	12782	-0.659443	1.01249	0.51714	0.514848	1	0.999999
chr2.45584979.T.C	-	HLA-A*02:02	Protective	IP	C	HLA-A	250.2	Type 2 diabetes	endocrine/metabolic	1156	10522	0.0333239	0.051165	1.03389	0.514851	1	0.999999
chr3.1052111.C.G	rs1504061	G	Severity	CAV	G	-	706.1	Acne	dermatologic	223	11956	-0.167441	0.257088	0.845826	0.514853	1	0.999999
chr21.41473456.A.G	rs17854725	G	Severity	CAV	A	TMPRSS2	327	Sleep disorders	neurological	1116	10755	0.0295798	0.0454177	1.03002	0.514863	1	0.999999
chr7.22728630.G.T	rs2066992	T	Protective	CAV-FE	T	IL6	289.4	Lymphadenitis	hematopoietic	148	12168	0.140995	0.216495	1.15142	0.514877	1	0.999999
chr6.18015216.C.T	rs140247774	T	Severity	CAV	T	-	345	Epilepsy, recurrent seizures, convulsions	neurological	171	11850	-0.160186	0.245965	0.851985	0.514882	1	0.999999
chr21.41473715.C.A	rs2298661	A	Protective	CAV-FE	A	TMPRSS2	497	Bronchitis	respiratory	209	10897	-0.0884676	0.135852	0.915333	0.514914	1	0.999999
chr22.41925447.G.A	rs61756766	A	Severity	CAV	A	TNFRSF13C	110.1	Dermatophytosis	infectious diseases	329	12001	-0.382861	0.587939	0.681908	0.514923	1	0.999999
chr5.174562335.T.A	rs2220543	T	Severity	CAV	A	SUMO2P6	592.11	Acute cystitis	genitourinary	112	11638	0.0977019	0.150037	1.10263	0.514928	1	0.999999
chr21.41465921.C.T	rs62217525	C	Possible functional consequences	FCP + IP	T	TMPRSS2	619.4	Noninflammatory disorders of vagina	genitourinary	118	12294	0.1783	0.273814	1.19518	0.514935	1	0.999999
chr11.320772.A.G	rs12252	G	Severity; Risk factor	CAV	G	IFITM3	288.1	Decreased white blood cell count	hematopoietic	129	12051	0.153865	0.236295	1.16633	0.514945	1	0.999999
chr3.141689849.A.G	rs6440031	G	Severity	CAV	A	LINC02618	196	Radiotherapy	neoplasms	109	10385	0.139907	0.214861	1.15017	0.51495	1	0.999999
chr19.24134099.G.A	rs10407383	A	Severity	CAV-FE	A	ZNF254	429.3	Symptoms involving cardiovascular system	circulatory system	148	12125	0.10074	0.15472	1.10599	0.514974	1	0.999999
chr8.38996464.C.A	rs7840270	C	Severity	CAV-FE	A	ADAM9	250.4	Abnormal glucose	endocrine/metabolic	873	10334	0.0346835	0.0532685	1.03529	0.514978	1	0.999999
chr6.31153649.G.A	rs143334143	A	Severity; Risk factor	CAV-FE	A	CCHCR1	274	Gout and other crystal arthropathies	endocrine/metabolic	269	13031	0.0903513	0.138767	1.09456	0.514983	1	0.999999
chr8.40324459.C.A	rs11779911	C	Severity	CAV	A	SIRLNT	401.1	Essential hypertension	circulatory system	3115	8707	-0.0230645	0.0354262	0.977199	0.515009	1	0.999999
chr20.50172836.A.G	rs6122883	G	Severity	CAV-FE	G	LINC01273	558	Noninfectious gastroenteritis	digestive	201	10079	-0.0715654	0.109928	0.930935	0.515034	1	0.999999
chr9.133257521.T.TC	rs8176719	TC	Severity; Risk factor	CAV-FE	TC	ABO	296	Mood disorders	mental disorders	1685	9108	0.0255877	0.0393042	1.02592	0.515035	1	0.999999
chr6.31575254.G.A	rs1800629	A	Risk factor*Conflicting; Severity*Conflicting; Protective*Conflicting	CAV-FE	A	TNF	172.2	Other non-epithelial cancer of skin	neoplasms	429	12046	-0.0870103	0.133656	0.916668	0.515045	1	0.999999
chr2.195994321.C.T	rs191631470	T	Severity	CAV	T	DNAH7	483	Acute bronchitis and bronchiolitis	respiratory	135	12033	-0.6582	1.01107	0.517783	0.515051	1	0.999999
chr2.195994321.C.T	rs191631470	T	Severity	CAV	T	DNAH7	766	Neuralgia, neuritis, and radiculitis NOS	symptoms	167	11536	0.385752	0.592575	1.47072	0.515062	1	0.999999
chr3.61768231.T.A	rs672699	A	Severity	CAV	T	PTPRG	110	Dermatophytosis / Dermatomycosis	infectious diseases	373	11951	0.0582863	0.089537	1.06002	0.515063	1	0.999999
chr1.109740350.G.T	rs1332018	T	Risk factor; Severity	CAV	G	GSTM3	401.1	Essential hypertension	circulatory system	3323	9461	0.0208813	0.0320772	1.0211	0.515066	1	0.999999
chr16.16924042.C.A	rs1453512	A	Severity	CAV	C	-	561	Symptoms involving digestive system	digestive	829	10095	-0.0377746	0.0580282	0.96293	0.515067	1	0.999999
chr2.191909428.G.A	rs147509469	A	Risk factor for females	CAV	A	CAVIN2-AS1	476	Allergic rhinitis	respiratory	970	9774	0.095674	0.146975	1.1004	0.515076	1	0.999999
chr13.73984368.C.T	rs12871414	C	Severity	CAV	T	KLF12	327.4	Insomnia	neurological	920	10667	0.0373649	0.0574003	1.03807	0.515076	1	0.999999
chr12.47844974.A.G	rs731236	AG and AA genotype	Severity	CAV	G	VDR	070.2	Viral hepatitis B	infectious diseases	101	10610	-0.0977078	0.1501	0.906914	0.515079	1	0.999999
chr10.36988942.A.G	rs2091431	G	Severity	CAV	A	-	411.3	Angina pectoris	circulatory system	191	11523	0.0722926	0.111059	1.07497	0.515085	1	0.999999
chr19.35687796.G.A	rs77127536	A	Severity	CAV	A	TYMSP2	585.4	Chronic kidney disease, Stage I or II	genitourinary	113	11775	0.124101	0.19065	1.13213	0.515089	1	0.999999
chr4.111691870.C.T	rs112641600	C	Severity	CAV	T	-	357	Inflammatory and toxic neuropathy	neurological	329	12451	0.0957181	0.147048	1.10045	0.51509	1	0.999999
chr20.50172836.A.G	rs6122883	G	Severity	CAV-FE	G	LINC01273	425.1	Primary/intrinsic cardiomyopathies	circulatory system	199	12766	0.0700872	0.107673	1.0726	0.515094	1	0.999999
chr13.41746691.T.A	rs10507497	A	Severity	CAV-FE	A	VWA8	440	Atherosclerosis	circulatory system	111	11847	0.106455	0.163545	1.11233	0.515095	1	0.999999
chr4.143999443.G.A	rs7683365	A	Risk factor	FCP + IP	A	GYPB	803	Fracture of upper limb	injuries & poisonings	126	10667	0.0898807	0.138091	1.09404	0.515123	1	0.999999
chr3.101705614.T.C	rs11919389	C	Risk factor	CAV	C	PDCL3P4	707	Chronic ulcer of skin	dermatologic	167	13050	0.0755386	0.116057	1.07846	0.515126	1	0.999999
chr2.112913801.G.T	rs3811046	T	Risk factor	CAV	G	IL37	429	Ill-defined descriptions and complications of heart disease	circulatory system	219	12155	0.0690951	0.106163	1.07154	0.515151	1	0.999999
chrX.12889539.C.G	rs3853839	G	Severity; Risk factor	CAV-FE	G	TLR7	681.5	Cellulitis and abscess of leg, except foot	dermatologic	147	11436	0.110525	0.169829	1.11686	0.515174	1	0.999999
chr3.1052111.C.G	rs1504061	G	Severity	CAV	G	-	760	Back pain	symptoms	1063	11236	-0.0777851	0.119524	0.925163	0.515182	1	0.999999
chr10.98166813.G.T	rs10786398	T	Severity	CAV	T	R3HCC1L	316	Substance addiction and disorders	mental disorders	194	11741	0.0716119	0.110042	1.07424	0.515196	1	0.999999
chr11.784340.C.G	rs7104929	G	Severity	CAV-FE	G	-	770	Myalgia and myositis unspecified	symptoms	124	13050	0.0861043	0.132316	1.08992	0.51521	1	0.999999
chr14.74952741.A.G	rs2268616	G	Risk factor	CAV	G	PGF	766	Neuralgia, neuritis, and radiculitis NOS	symptoms	165	11506	0.225072	0.345868	1.25241	0.515211	1	0.999999
chr15.60902209.A.G	rs4774377	G	Risk factor	CAV-FE	G	RORA	452.2	Deep vein thrombosis [DVT]	circulatory system	168	11236	-0.073032	0.112229	0.929571	0.515214	1	0.999999
chr1.155175305.G.A	rs7528026	A	Severity	CAV	A	TRIM46	654	Other and unspecified complications of birth; puerperium affecting management of mother	pregnancy complications	187	13087	0.229086	0.352045	1.25745	0.515221	1	0.999999
chr5.32750877.T.C	rs1173773	C	Protective	CAV	C	NPR3	701.2	Scar conditions and fibrosis of skin	dermatologic	121	12488	0.0874704	0.134419	1.09141	0.515223	1	0.999999
chr1.169597075.C.T	rs6127	T	Severity in males	CAV	C	SELP	599.5	Frequency of urination and polyuria	genitourinary	768	10733	0.035779	0.0549846	1.03643	0.515235	1	0.999999
chr16.57636629.G.A	rs7499679	A	Severity	CAV	A	ADGRG1	244.4	Hypothyroidism NOS	endocrine/metabolic	1282	9940	0.0344316	0.0529153	1.03503	0.515245	1	0.999999
chr9.133251249.A.G	rs7849280	G	Protective	CAV	G	ABO	698	Pruritus and related conditions	dermatologic	182	12886	-0.138179	0.212372	0.870943	0.515276	1	0.999999
chr20.50172836.A.G	rs6122883	G	Severity	CAV-FE	G	LINC01273	272.9	Unspecified disorder of lipoid metabolism	endocrine/metabolic	227	8474	-0.068956	0.105982	0.933368	0.515281	1	0.999999
chr16.85959043.C.T	rs12444486	C	Severity in African-Americans	CAV	C	-	596.5	Functional disorders of bladder	genitourinary	138	12436	0.0803026	0.123423	1.08361	0.515286	1	0.999999
chr13.23084699.A.G	rs1984162	G	Severity	CAV	G	-	375.1	Dry eyes	sense organs	352	12055	0.0556474	0.0855288	1.05722	0.515287	1	0.999999
chr12.47879112.A.G	rs2228570	AG genotype	Severity	CAV	A	VDR	496.3	Bronchiectasis	respiratory	106	9243	0.0941488	0.144705	1.09872	0.515288	1	0.999999
chr19.35687796.G.A	rs77127536	A	Severity	CAV	A	TYMSP2	514	Abnormal findings examination of lungs	respiratory	295	12429	0.0788698	0.121225	1.08206	0.515299	1	0.999999
chr6.30887474.G.A	rs4618569	AG genotype	Severity	CAV	A	DDR1	276	Disorders of fluid, electrolyte, and acid-base balance	endocrine/metabolic	627	12124	-0.0468381	0.0719917	0.954242	0.515302	1	0.999999
chr7.22548762.C.T	rs13227460	T	Severity	CAV	T	STEAP1B	760	Back pain	symptoms	1046	10861	-0.0367184	0.0564378	0.963948	0.515305	1	0.999999
chr3.149000300.G.T	rs76488148	T	Severity	CAV	T	GYG1	426.9	Cardiac pacemaker/device in situ	circulatory system	332	10459	0.101385	0.155834	1.1067	0.515306	1	0.999999
chr1.169597075.C.T	rs6127	T	Severity in males	CAV	C	SELP	715	Other inflammatory spondylopathies	musculoskeletal	144	12352	0.0776399	0.119337	1.08073	0.515309	1	0.999999
chr2.6013310.G.A	rs73910904	A	Risk factor	CAV	A	-	250.22	Type 2 diabetes with renal manifestations	endocrine/metabolic	183	10598	0.241567	0.37132	1.27324	0.515328	1	0.999999
chr20.50172836.A.G	rs6122883	G	Severity	CAV-FE	G	LINC01273	706.8	Other specified diseases of sebaceous glands	dermatologic	110	11826	-0.0954866	0.146775	0.908931	0.515329	1	0.999999
chr10.52771475.C.T	rs1800450	T	Severity	CAV	T	MBL2	426.9	Cardiac pacemaker/device in situ	circulatory system	335	10510	0.0741466	0.113974	1.07696	0.515332	1	0.999999
chr5.86011821.T.G	rs4424029	G	Severity	CAV	G	-	578.8	Hemorrhage of rectum and anus	digestive	266	11971	-0.0587099	0.0902479	0.94298	0.515343	1	0.999999
chr10.98166813.G.T	rs10786398	T	Severity	CAV	T	R3HCC1L	626.11	Absent or infrequent menstruation	genitourinary	140	11437	0.0876641	0.134759	1.09162	0.515352	1	0.999999
chr12.8058591.T.C	rs7842	C	Risk factor; Severity	CAV	C	C3AR1	562	Diverticulosis and diverticulitis	digestive	180	10213	-0.0778414	0.119661	0.925111	0.51536	1	0.999999
chr16.3500977.C.G	rs2301762	G	Severity	CAV	G	CLUAP1	172.21	Basal cell carcinoma	neoplasms	218	11936	-0.156108	0.239979	0.855467	0.515366	1	0.999999
chr17.35880776.C.T	rs2107538	T	Risk factor; Severity	FCP	T	CCL5	624.9	stress incontinence, female	genitourinary	102	13025	-0.121941	0.187459	0.8852	0.515372	1	0.999999
chr2.6013310.G.A	rs73910904	A	Risk factor	CAV	A	-	586.4	Stricture/obstruction of ureter	genitourinary	223	11805	-0.30155	0.463577	0.739671	0.515379	1	0.999999
chr3.157438240.A.G	rs1840680	AG genotype)	Protective	CAV	A	PTX3	771	Musculoskeletal symptoms referable to limbs	symptoms	253	12512	0.0596359	0.0916794	1.06145	0.51538	1	0.999999
chr12.47879112.A.G	rs2228570	AG genotype	Severity	CAV	A	VDR	473	Diseases of the larynx and vocal cords	respiratory	228	8245	-0.0643916	0.0989907	0.937638	0.515381	1	0.999999
chr20.50172836.A.G	rs6122883	G	Severity	CAV-FE	G	LINC01273	532	Dysphagia	digestive	229	10700	0.0654021	0.100548	1.06759	0.5154	1	0.999999
chr5.86011821.T.G	rs4424029	G	Severity	CAV	G	-	429.3	Symptoms involving cardiovascular system	circulatory system	146	12047	0.0781699	0.120181	1.08131	0.51541	1	0.999999
chr5.86011821.T.G	rs4424029	G	Severity	CAV	G	-	197	Chemotherapy	neoplasms	431	12042	-0.0467735	0.0719152	0.954304	0.515435	1	0.999999
chr7.117652877.C.G	rs80034486	G	Severity	CAV	G	CFTR	197	Chemotherapy	neoplasms	433	12153	0.677359	1.04148	1.96867	0.515447	1	0.999999
chr6.160731787.C.T	rs4252128	T	Potential functional effect on protein	FCP + IP	T	PLG	702.2	Seborrheic keratosis	dermatologic	425	12151	-0.146721	0.225595	0.863535	0.51545	1	0.999999
chr12.47879112.A.G	rs2228570	AG genotype	Severity	CAV	A	VDR	110.11	Dermatophytosis of nail	infectious diseases	201	10141	-0.0687261	0.105673	0.933582	0.515456	1	0.999999
chrX.15596127.G.T	rs146598386	T	Severity	CAV	T	ACE2	199	Neoplasm of uncertain behavior	neoplasms	152	12136	-0.465902	0.716385	0.627569	0.515465	1	0.999999
chr17.15965007.C.T	rs8081547	T	Risk factor	FCP + IP	T	ADORA2B	415.1	Acute pulmonary heart disease	circulatory system	105	12138	-0.108225	0.16642	0.897425	0.51549	1	0.999999
chr8.40324459.C.A	rs11779911	C	Severity	CAV	A	SIRLNT	722.6	Degeneration of intervertebral disc	musculoskeletal	151	10720	0.0805243	0.123825	1.08386	0.515494	1	0.999999
chr16.85959043.C.T	rs12444486	C	Severity in African-Americans	CAV	C	-	313	Pervasive developmental disorders	mental disorders	179	12532	0.0702466	0.108021	1.07277	0.515497	1	0.999999
chrX.12885540.A.T	rs179008	T	Severity; Risk factor	CAV	T	TLR7	216	Benign neoplasm of skin	neoplasms	618	10886	-0.0555206	0.0853794	0.945993	0.51551	1	0.999999
chr10.28606315.C.T	rs12773860	T	Severity	CAV	T	WAC	585.34	Chronic Kidney Disease, Stage IV	genitourinary	200	11539	-0.11064	0.170144	0.895261	0.515518	1	0.999999
chr19.50259161.A.G	rs1651553	G	Severity	CAV	A	MYH14	318	Tobacco use disorder	mental disorders	692	11748	-0.0403606	0.0620678	0.960443	0.51552	1	0.999999
chr12.8058591.T.C	rs7842	C	Risk factor; Severity	CAV	C	C3AR1	433.2	Occlusion of cerebral arteries	circulatory system	166	12434	-0.0809513	0.124492	0.922239	0.515529	1	0.999999
chr21.41473456.A.G	rs17854725	G	Severity	CAV	A	TMPRSS2	696	Psoriasis and related disorders	dermatologic	312	10636	-0.0537167	0.0826126	0.947701	0.515547	1	0.999999
chr16.78590128.A.G	rs72803978	A	Severity	CAV	G	WWOX	701	Other hypertrophic and atrophic conditions of skin	dermatologic	271	12439	0.127457	0.19603	1.13594	0.51557	1	0.999999
chr4.68840276.G.A	rs115162070	G	Severity	CAV	A	-	574	Cholelithiasis and cholecystitis	digestive	150	12771	0.140039	0.215384	1.15032	0.515575	1	0.999999
chr6.147217556.A.G	rs116898161	G	Severity	CAV	G	STXBP5	411.4	Coronary atherosclerosis	circulatory system	1185	11664	-0.0847014	0.130276	0.918787	0.515583	1	0.999999
chr9.78543197.A.G	rs7027911	A	Severity	CAV	A	-	396	Abnormal heart sounds	circulatory system	195	11703	-0.0677734	0.104245	0.934472	0.515603	1	0.999999
chr1.27373964.C.T	rs141300199	T	Severity	CAV	T	FCN3	454.1	Varicose veins of lower extremity	circulatory system	216	11647	0.678295	1.04333	1.97052	0.515611	1	0.999999
chr17.45422978.G.C	rs1230082	G	Severity	CAV	G	ARHGAP27	279.7	Other immunological findings	endocrine/metabolic	378	12526	0.0521614	0.0802328	1.05355	0.515611	1	0.999999
chr5.124614711.G.T	rs4240376	G	Severity	CAV	T	-	442.1	Aortic aneurysm	circulatory system	449	11904	-0.0563379	0.0866586	0.94522	0.515619	1	0.999999
chr6.45737076.T.A	rs16873740	A	Severity	CAV	A	-	564.1	Irritable Bowel Syndrome	digestive	200	10202	-0.0999485	0.153741	0.904884	0.515622	1	0.999999
chr11.611919.C.G	rs702966	C	Severity in African-Americans	CAV	G	PHRF1	785	Abdominal pain	symptoms	1017	10803	-0.0327758	0.0504159	0.967756	0.515622	1	0.999999
chr11.88436431.C.T	rs72953026	T	Severity	CAV-FE	T	-	286.2	Encounter for long-term (current) use of anticoagulants	hematopoietic	125	12054	0.10136	0.155913	1.10668	0.515622	1	0.999999
chr1.3081749.G.A	rs12745140	A	Severity	CAV	A	PRDM16	199	Neoplasm of uncertain behavior	neoplasms	147	11759	0.122692	0.188728	1.13054	0.515629	1	0.999999
chr4.107694523.TG.T	rs70947091	T	Severity	CAV-FE	T	PAPSS1	588	Disorders resulting from impaired renal function	genitourinary	110	11642	-0.103525	0.159245	0.901654	0.515629	1	0.999999
chr3.126118894.C.T	rs1868132	T	Severity	CAV	T	ALDH1L1	228.1	Hemangioma of skin and subcutaneous tissue	neoplasms	278	12433	-0.0998188	0.15355	0.905001	0.515644	1	0.999999
chr8.38996464.C.A	rs7840270	C	Severity	CAV-FE	A	ADAM9	250.25	Diabetes type 2 with peripheral circulatory disorders	endocrine/metabolic	127	10334	0.085203	0.131067	1.08894	0.515645	1	0.999999
chr1.12192898.T.G	rs1061622	T	Severity	CAV-FE	G	TNFRSF1B	706.1	Acne	dermatologic	223	11991	0.0726762	0.111798	1.07538	0.515647	1	0.999999
chr19.50259161.A.G	rs1651553	G	Severity	CAV	A	MYH14	272.1	Hyperlipidemia	endocrine/metabolic	3656	8464	-0.0221621	0.0340926	0.978082	0.515655	1	0.999999
chr6.6924962.A.C	rs6933436	C	Severity	CAV	C	-	395	Heart valve disorders	circulatory system	844	11460	-0.0361506	0.0556124	0.964495	0.515663	1	0.999999
chr5.21768177.G.A	-	HLA-A*02:02	Protective	IP	A	HLA-A	427.9	Palpitations	circulatory system	578	9867	-0.0404566	0.0622373	0.960351	0.515668	1	0.999999
chr14.74952741.A.G	rs2268616	G	Risk factor	CAV	G	PGF	690	Erythematosquamous dermatosis	dermatologic	154	10937	0.23786	0.365918	1.26853	0.515669	1	0.999999
chr14.74952741.A.G	rs2268616	G	Risk factor	CAV	G	PGF	690.1	Seborrheic dermatitis	dermatologic	154	10937	0.23786	0.365918	1.26853	0.515669	1	0.999999
chr2.60480453.A.G	rs1123573	A	Severity	CAV-FE	G	BCL11A	256.4	Polycystic ovaries	endocrine/metabolic	127	11977	-0.0887659	0.136555	0.91506	0.51567	1	0.999999
chr10.22439346.T.C	-	HLA-A*02:02	Protective	IP	C	HLA-A	296.22	Major depressive disorder	mental disorders	1453	8943	-0.0589741	0.0907253	0.942731	0.515673	1	0.999999
chr15.60810211.C.T	rs341419	T	Severity	CAV-FE	T	RORA	350.2	Abnormality of gait	neurological	582	11801	-0.0530978	0.0816867	0.948287	0.51568	1	0.999999
chr6.105878879.T.A	rs9386484	T	Severity	CAV	A	-	296	Mood disorders	mental disorders	1433	7485	0.0333168	0.0512565	1.03388	0.51569	1	0.999999
chr19.39248147.C.T	rs12979860	C	Severity (C allele)*Conflicting; Risk factor (T allele)*Conflicting	CAV	T	IFNL4	722.1	Displacement of intervertebral disc	musculoskeletal	223	11610	-0.0669493	0.102999	0.935243	0.515692	1	0.999999
chr4.67963489.G.A	rs6552134	G	Possible functional consequences	FCP + IP	G	TMPRSS11A	599.3	Dysuria	genitourinary	312	10570	-0.0604239	0.092961	0.941365	0.515698	1	0.999999
chr2.45584979.T.C	-	HLA-A*02:02	Protective	IP	C	HLA-A	427.9	Palpitations	circulatory system	600	10441	-0.0443719	0.0682656	0.956598	0.515699	1	0.999999
chr21.33252612.A.G	rs2236757	A	Severity	CAV-FE	A	IFNAR2	809	Fracture of unspecified bones	injuries & poisonings	116	11771	0.0932377	0.143448	1.09772	0.515708	1	0.999999
chr19.24134099.G.A	rs10407383	A	Severity	CAV-FE	A	ZNF254	274.11	Gouty arthropathy	endocrine/metabolic	101	12993	-0.135153	0.207936	0.873583	0.515711	1	0.999999
chr13.112889041.C.T	rs9577175	T	Severity	CAV	T	ATP11A	564.1	Irritable Bowel Syndrome	digestive	200	10154	0.0750825	0.115518	1.07797	0.515716	1	0.999999
chr3.27146807.G.A	rs17317135	G	Severity	CAV	A	NEK10	193	Thyroid cancer	neoplasms	232	12445	-0.18506	0.284731	0.831054	0.515727	1	0.999999
chr6.52236941.T.C	rs763780	C	Protective	FCP	C	IL17F	496.2	Chronic bronchitis	respiratory	169	10963	0.157034	0.241628	1.17004	0.515756	1	0.999999
chr11.784340.C.G	rs7104929	G	Severity	CAV-FE	G	-	153	Colorectal cancer	neoplasms	269	11911	-0.0600744	0.0924375	0.941694	0.515762	1	0.999999
chr17.63488670.G.A	rs4343	G	Severity; Risk factor	CAV	A	ACE	041	Bacterial infection NOS	infectious diseases	113	12854	-0.0894636	0.137659	0.914422	0.515762	1	0.999999
chr8.97128242.T.C	rs7817272	C	Severity	CAV	C	CPQ	173	Neoplasm of uncertain behavior of skin	neoplasms	313	12035	-0.068742	0.105777	0.933567	0.515772	1	0.999999
chr5.86011821.T.G	rs4424029	G	Severity	CAV	G	-	272.12	Hyperglyceridemia	endocrine/metabolic	243	8504	-0.0612905	0.0943116	0.94055	0.515774	1	0.999999
chr2.112913801.G.T	rs3811046	T	Risk factor	CAV	G	IL37	070	Viral hepatitis	infectious diseases	718	10618	-0.0400263	0.0615927	0.960764	0.515786	1	0.999999
chr8.73355963.T.C	rs2010843	C	Severity	CAV	T	RDH10-AS1	290.1	Dementias	mental disorders	105	12137	0.0926636	0.142592	1.09709	0.515789	1	0.999999
chr6.32623820.T.C	rs9271609	T	Severity	CAV	C	HLA-DQA1	790.6	Other abnormal blood chemistry	symptoms	957	11355	-0.0354767	0.0545929	0.965145	0.515795	1	0.999999
chr10.104263031.C.A	rs4925	A	Protective for neurological complications of long COVID	CAV	A	GSTO1	394.2	Mitral valve disease	circulatory system	174	11736	-0.0777093	0.119587	0.925233	0.515811	1	0.999999
chr15.60902209.A.G	rs4774377	G	Risk factor	CAV-FE	G	RORA	272	Disorders of lipoid metabolism	endocrine/metabolic	3695	8253	-0.0203088	0.0312543	0.979896	0.515825	1	0.999999
chr10.43519603.G.T	rs10793436	G	Severity	CAV	T	-	242	Thyrotoxicosis with or without goiter	endocrine/metabolic	225	9104	-0.0665768	0.102459	0.935591	0.515827	1	0.999999
chr11.34482745.G.A	rs61882275	G	Severity	CAV	A	ELF5	721	Spondylosis and allied disorders	musculoskeletal	661	11533	0.0379867	0.0584609	1.03872	0.515834	1	0.999999
chr21.41426103.C.A	rs17000900	A	Severity	CAV-FE	A	MX1	071	Human immunodeficiency virus [HIV] disease	infectious diseases	608	10543	-0.0692521	0.106578	0.933091	0.515837	1	0.999999
chr13.23084699.A.G	rs1984162	G	Severity	CAV	G	-	760	Back pain	symptoms	1069	11240	0.0331305	0.0509879	1.03369	0.51584	1	0.999999
chr6.160731787.C.T	rs4252128	T	Potential functional effect on protein	FCP + IP	T	PLG	728.7	Fasciitis	musculoskeletal	132	11001	-0.299999	0.4617	0.740819	0.51584	1	0.999999
chr21.41473715.C.A	rs2298661	A	Protective	CAV-FE	A	TMPRSS2	599.2	Retention of urine	genitourinary	170	10677	0.0935464	0.143976	1.09806	0.515863	1	0.999999
chr12.52726315.TC.T	rs5798227	T	Risk factor	CAV	TC	-	371	Inflammation of the eye	sense organs	259	11961	0.0976415	0.150285	1.10257	0.515881	1	0.999999
chr5.180810828.C.T	rs113791144	T	Severity	CAV	T	-	255	Disorders of adrenal glands	endocrine/metabolic	173	11976	-0.14824	0.228166	0.862224	0.515885	1	0.999999
chr17.9267091.C.T	rs34761447	C	Severity	CAV	T	STX8	241.2	Nontoxic multinodular goiter	endocrine/metabolic	243	9894	-0.112687	0.173444	0.89343	0.515886	1	0.999999
chr12.6845711.C.T	rs5443	T	protective	CAV	T	CDCA3	771.1	Swelling of limb	symptoms	190	12520	0.071224	0.109627	1.07382	0.515889	1	0.999999
chr1.205208489.G.A	rs11240388	G	Severity	CAV-FE	G	DSTYK	204	Leukemia	neoplasms	112	13021	-0.0896542	0.137995	0.914247	0.515891	1	0.999999
chr2.191909428.G.A	rs147509469	A	Risk factor for females	CAV	A	CAVIN2-AS1	277	Other disorders of metabolism	endocrine/metabolic	134	12687	0.222084	0.341856	1.24868	0.515924	1	0.999999
chr14.74952741.A.G	rs2268616	G	Risk factor	CAV	G	PGF	274.11	Gouty arthropathy	endocrine/metabolic	102	12934	0.276516	0.425651	1.31853	0.515931	1	0.999999
chr14.74952741.A.G	rs2268616	G	Risk factor	CAV	G	PGF	585.34	Chronic Kidney Disease, Stage IV	genitourinary	203	11710	-0.253993	0.390981	0.775697	0.515931	1	0.999999
chr11.1219991.G.T	rs35705950	T	Protective	CAV	T	MUC5B	496.1	Emphysema	respiratory	176	10751	-0.115952	0.178492	0.890518	0.515938	1	0.999999
chr2.112913801.G.T	rs3811046	T	Risk factor	CAV	G	IL37	250.41	Impaired fasting glucose	endocrine/metabolic	201	10592	0.0732317	0.112731	1.07598	0.51594	1	0.999999
chr9.87724615.A.G	rs3128509	A;G	Possible functional consequences	FCP + IP	A	CTSL	550.1	Inguinal hernia	digestive	263	12282	-0.0604228	0.0930144	0.941366	0.515946	1	0.999999
chr6.31572536.A.G	rs909253	G	Risk factor	CAV	G	TNF	594.1	Calculus of kidney	genitourinary	357	12773	-0.0596154	0.0917793	0.942127	0.515982	1	0.999999
chr14.35401887.C.T	rs696	CC genotype	Severity	CAV	T	NFKBIA	374	Other disorders of eyelids	sense organs	116	11934	0.0869751	0.133902	1.09087	0.515988	1	0.999999
chr20.23046984.T.C	rs1042580	C	Severity	CAV	C	THBD	071	Human immunodeficiency virus [HIV] disease	infectious diseases	613	10604	0.0409094	0.0629825	1.04176	0.515992	1	0.999999
chr1.12207235.C.T	rs3397	T	Severity	CAV-FE	C	TNFRSF1B	426	Cardiac conduction disorders	circulatory system	484	7366	-0.0480823	0.0740258	0.953055	0.515993	1	0.999999
chr11.320772.A.G	rs12252	G	Severity; Risk factor	CAV	G	IFITM3	426.9	Cardiac pacemaker/device in situ	circulatory system	332	10412	0.10232	0.157529	1.10774	0.515993	1	0.999999
chr16.16924042.C.A	rs1453512	A	Severity	CAV	C	-	252	Disorders of parathyroid gland	endocrine/metabolic	194	11822	-0.0753277	0.115973	0.92744	0.515999	1	0.999999
chr13.102695866.A.G	rs599976	G	Severity	CAV-FE	G	METTL21C	427.6	Premature beats	circulatory system	151	10506	0.105796	0.162885	1.1116	0.516006	1	0.999999
chr2.136948486.A.G	rs7605851	G	Severity	CAV-FE	G	THSD7B	256	Ovarian dysfunction	endocrine/metabolic	140	11957	0.128943	0.198522	1.13762	0.516006	1	0.999999
chr19.50379362.T.C	rs1405655	C	Severity	CAV-FE	C	NR1H2	512.8	Cough	respiratory	1151	9136	-0.0311151	0.0479063	0.969364	0.516015	1	0.999999
chr17.42362183.A.G	rs744166	G	Risk factor; Severity	CAV	G	STAT3	741	Symptoms and disorders of the joints	musculoskeletal	348	12622	0.05113	0.0787254	1.05246	0.516033	1	0.999999
chr17.42362183.A.G	rs744166	G	Risk factor; Severity	CAV	G	STAT3	724	Other and unspecified disorders of back	musculoskeletal	190	11606	0.0683143	0.105186	1.0707	0.516039	1	0.999999
chr11.71456403.G.T	rs12785878	G	Severity	CAV	G	NADSYN1	306	Other mental disorder	mental disorders	159	9122	-0.0817944	0.125943	0.921461	0.516042	1	0.999999
chr1.90742957.A.C	rs2166172	C	Severity	CAV-FE	C	-	743.11	Osteoporosis NOS	musculoskeletal	857	11708	-0.0369073	0.0568334	0.963766	0.516084	1	0.999999
chr1.35908500.C.T	rs2765013	C	Severity	CAV	T	AGO1	709	Diffuse diseases of connective tissue	dermatologic	161	10831	-0.131137	0.201944	0.877097	0.516097	1	0.999999
chr21.41470664.C.T	rs61735794	T	Risk factor	CAV	T	TMPRSS2	689	Disorder of skin and subcutaneous tissue NOS	dermatologic	155	12708	0.209609	0.322794	1.2332	0.516107	1	0.999999
chr16.85959043.C.T	rs12444486	C	Severity in African-Americans	CAV	C	-	078	Viral warts & HPV	infectious diseases	273	10212	0.0572132	0.0881079	1.05888	0.516109	1	0.999999
chr19.24134099.G.A	rs10407383	A	Severity	CAV-FE	A	ZNF254	250.42	Other abnormal glucose	endocrine/metabolic	714	10568	0.0511877	0.0788313	1.05252	0.516123	1	0.999999
chr10.52771466.C.T	rs1800451	T	Potential functional effect on protein	FCP + IP	T	MBL2	550	Abdominal hernia	digestive	568	12563	-0.145963	0.22479	0.86419	0.516126	1	0.999999
chr11.88824823.A.G	rs10831496	G	Severity	CAV-FE	G	GRM5	271.3	Intestinal disaccharidase deficiencies and disaccharide malabsorption	endocrine/metabolic	718	12310	0.0388169	0.0597819	1.03958	0.516138	1	0.999999
chr10.43519603.G.T	rs10793436	G	Severity	CAV	T	-	174.1	Breast cancer [female]	neoplasms	421	11207	-0.0502928	0.0774563	0.950951	0.516141	1	0.999999
chr8.97128242.T.C	rs7817272	C	Severity	CAV	C	CPQ	367.1	Myopia	sense organs	127	12531	0.101526	0.156362	1.10686	0.516144	1	0.999999
chr21.41465921.C.T	rs62217525	C	Possible functional consequences	FCP + IP	T	TMPRSS2	724.2	Disorders of coccyx	musculoskeletal	111	11294	0.178431	0.274815	1.19534	0.51616	1	0.999999
chr17.27263807.T.C	rs60811869	C	Severity	CAV	C	-	740.9	Osteoarthrosis NOS	musculoskeletal	430	11475	-0.139182	0.214366	0.87007	0.516163	1	0.999999
chr21.41465921.C.T	rs62217525	C	Possible functional consequences	FCP + IP	T	TMPRSS2	766	Neuralgia, neuritis, and radiculitis NOS	symptoms	164	11280	-0.16954	0.261124	0.844053	0.516164	1	0.999999
chr5.123497022.T.C	rs62377777	T	Severity	CAV	C	-	112	Candidiasis	infectious diseases	177	11956	0.0802751	0.123641	1.08359	0.516169	1	0.999999
chr4.71742666.T.G	rs2282679	G	Severity	CAV	G	GC	227	Benign neoplasm of other endocrine glands and related structures	neoplasms	137	12932	0.0864941	0.13322	1.09034	0.516171	1	0.999999
chrX.15564667.C.T	rs2074192	T	Severity (T allele); Severity for males > 50 y.o (T allele); Protective (C allele); Protective (CT genotype)	CAV	T	ACE2	771	Musculoskeletal symptoms referable to limbs	symptoms	250	12405	-0.0673676	0.103763	0.934851	0.51618	1	0.999999
chr7.22728630.G.T	rs2066992	T	Protective	CAV-FE	T	IL6	288	Diseases of white blood cells	hematopoietic	110	12168	-0.187268	0.288444	0.829221	0.516186	1	0.999999
chr4.186082920.C.T	rs3775291	T	Risk factor; Severity	CAV-FE	T	TLR3	771	Musculoskeletal symptoms referable to limbs	symptoms	253	12511	0.0648901	0.0999487	1.06704	0.516187	1	0.999999
chr19.52830722.G.A	rs10411226	G	Severity	CAV	G	ZNF28	425	Cardiomyopathy	circulatory system	200	10854	0.0733074	0.112914	1.07606	0.516189	1	0.999999
chr15.60902209.A.G	rs4774377	G	Risk factor	CAV-FE	G	RORA	366.2	Senile cataract	sense organs	411	11766	-0.0474572	0.0730976	0.953651	0.516189	1	0.999999
chr14.102356233.A.G	rs11160678	G	Severity	CAV	G	CINP	745	Pain in joint	musculoskeletal	1542	9940	-0.0263449	0.040579	0.973999	0.516193	1	0.999999
chr10.36988942.A.G	rs2091431	G	Severity	CAV	A	-	464	Acute sinusitis	respiratory	160	10531	-0.08055	0.124071	0.922609	0.516193	1	0.999999
chr17.16948873.A.G	rs34557412	G	Severity	CAV	G	TNFRSF13B	411.3	Angina pectoris	circulatory system	193	11644	0.490013	0.75477	1.63234	0.516195	1	0.999999
chr1.244873270.T.C	rs12130553	C	Severity	CAV	C	-	228	Hemangioma and lymphangioma, any site	neoplasms	268	10224	-0.0586155	0.0902864	0.943069	0.516198	1	0.999999
chr1.87162490.C.T	rs10873821	C	Severity	CAV	T	LINC01140	369	Infection of the eye	sense organs	192	11942	0.0815819	0.125662	1.085	0.516198	1	0.999999
chr22.41925447.G.A	rs61756766	A	Severity	CAV	A	TNFRSF13C	433.1	Occlusion and stenosis of precerebral arteries	circulatory system	226	12454	-0.471404	0.726113	0.624126	0.5162	1	0.999999
chr11.320836.C.T	rs34481144	T	Severity	CAV	T	IFITM3	429	Ill-defined descriptions and complications of heart disease	circulatory system	212	11239	0.0652428	0.100496	1.06742	0.516203	1	0.999999
chrX.15600835.T.C	rs4646116	C	Risk factor	FCP + IP	C	ACE2	193	Thyroid cancer	neoplasms	247	12925	-0.383293	0.590431	0.681613	0.516225	1	0.999999
chr12.6845711.C.T	rs5443	T	protective	CAV	T	CDCA3	707.2	Chronic ulcer of leg or foot	dermatologic	128	13076	0.0860646	0.132576	1.08988	0.516227	1	0.999999
chr1.155175305.G.A	rs7528026	A	Severity	CAV	A	TRIM46	729	Other disorders of soft tissues	musculoskeletal	194	10979	-0.29901	0.460622	0.741552	0.516245	1	0.999999
chr5.77379593.G.A	rs7715119	A	Severity	CAV-FE	A	PDE8B	611.1	Abnormal mammogram	genitourinary	219	12069	0.100468	0.154772	1.10569	0.516252	1	0.999999
chr10.89010241.T.C	rs982764	T	Severity	CAV-FE	C	FAS	585.4	Chronic kidney disease, Stage I or II	genitourinary	113	11728	-0.100463	0.154771	0.904419	0.51627	1	0.999999
chr8.124324323.T.C	rs72711165	C	Severity	CAV-FE	C	TMEM65	760	Back pain	symptoms	1071	11272	0.120856	0.186194	1.12846	0.516282	1	0.999999
chr14.55263686.C.T	rs10140801	T	Severity	CAV-FE	T	FBXO34-AS1	071	Human immunodeficiency virus [HIV] disease	infectious diseases	611	10575	-0.0414371	0.0638397	0.95941	0.516286	1	0.999999
chr10.104263031.C.A	rs4925	A	Protective for neurological complications of long COVID	CAV	A	GSTO1	426.92	Cardiac defibrillator in situ	circulatory system	101	10514	-0.102927	0.158577	0.902193	0.516295	1	0.999999
chr10.22439346.T.C	-	HLA-A*02:02	Protective	IP	C	HLA-A	702.2	Seborrheic keratosis	dermatologic	417	11943	0.0990703	0.152635	1.10414	0.516296	1	0.999999
chrX.15564175.T.C	rs41303171	C	Severity; Risk factor	CAV	C	ACE2	733	Other disorders of bone and cartilage	musculoskeletal	733	11449	0.134596	0.207378	1.14407	0.516315	1	0.999999
chr16.3500977.C.G	rs2301762	G	Severity	CAV	G	CLUAP1	174.1	Breast cancer [female]	neoplasms	461	12259	-0.11202	0.172596	0.894027	0.51632	1	0.999999
chr14.102356233.A.G	rs11160678	G	Severity	CAV	G	CINP	440	Atherosclerosis	circulatory system	111	11673	-0.0934564	0.143994	0.910778	0.51632	1	0.999999
chr1.205208489.G.A	rs11240388	G	Severity	CAV-FE	G	DSTYK	585.1	Acute renal failure	genitourinary	277	11787	-0.0582086	0.0896871	0.943453	0.516327	1	0.999999
chrX.15596127.G.T	rs146598386	T	Severity	CAV	T	ACE2	569	Other disorders of intestine	digestive	229	12339	-0.3802	0.58582	0.683725	0.516335	1	0.999999
chr1.20166359.C.T	rs72663004	T	Severity	CAV	T	PLA2G2C	475	Chronic sinusitis	respiratory	638	9809	0.0707493	0.109018	1.07331	0.516357	1	0.999999
chr10.98166813.G.T	rs10786398	T	Severity	CAV	T	R3HCC1L	442	Other aneurysm	circulatory system	478	11743	0.0498586	0.0768275	1.05112	0.516359	1	0.999999
chr2.127137039.A.G	rs744373	G	Severity	CAV	G	-	053	Herpes zoster	infectious diseases	140	10610	-0.0886411	0.13659	0.915174	0.516366	1	0.999999
chrX.15566297.A.G	rs4646179	G	Severity	CAV	G	ACE2	425	Cardiomyopathy	circulatory system	228	12952	0.482101	0.742897	1.61947	0.516373	1	0.999999
chr7.117559590.ATCT.A	rs113993960	A	Severity	CAV	A	CFTR	172.22	Squamous cell carcinoma	neoplasms	122	11965	-0.476773	0.734708	0.620783	0.516384	1	0.999999
chr6.158608455.C.T	rs117665206	T	Severity	CAV	T	TMEM181	619.4	Noninflammatory disorders of vagina	genitourinary	119	12619	-0.653045	1.00635	0.520459	0.516389	1	0.999999
chr2.127137039.A.G	rs744373	G	Severity	CAV	G	-	610	Benign mammary dysplasias	genitourinary	114	12105	0.0940116	0.144888	1.09857	0.51643	1	0.999999
chr6.31153649.G.A	rs143334143	A	Severity; Risk factor	CAV-FE	A	CCHCR1	599.2	Retention of urine	genitourinary	171	10740	0.110307	0.170007	1.11662	0.516444	1	0.999999
chr10.98166813.G.T	rs10786398	T	Severity	CAV	T	R3HCC1L	594.1	Calculus of kidney	genitourinary	356	12593	-0.0547639	0.0844037	0.946709	0.516446	1	0.999999
chr15.100233816.G.A	rs143434383	A	Risk factor	CAV	A	ADAMTS17	458	Hypotension	circulatory system	106	12540	0.386939	0.596377	1.47247	0.516458	1	0.999999
chr2.162044379.C.T	rs3788979	T	Risk factor	CAV	T	DPP4	278.1	Obesity	endocrine/metabolic	1134	10264	0.0474884	0.0731947	1.04863	0.51647	1	0.999999
chr6.160716758.G.A	rs4252187	A	Potential functional effect on protein	FCP + IP	A	PLG	428.4	Heart failure with preserved EF [Diastolic heart failure]	circulatory system	148	12144	0.669561	1.03201	1.95338	0.516473	1	0.999999
chr3.1052111.C.G	rs1504061	G	Severity	CAV	G	-	594.1	Calculus of kidney	genitourinary	356	12724	0.120853	0.186277	1.12846	0.516481	1	0.999999
chr17.16948873.A.G	rs34557412	G	Severity	CAV	G	TNFRSF13B	204	Leukemia	neoplasms	111	13004	0.662722	1.02152	1.94007	0.516494	1	0.999999
chr17.49863303.C.T	rs77534576	T	Severity	CAV	T	-	244.1	Secondary hypothyroidism	endocrine/metabolic	376	10071	-0.152612	0.235237	0.858463	0.516495	1	0.999999
chr4.153687301.A.G	rs1898830	G	Severity; Risk factor	CAV	G	TLR2	977	Personal history of allergy to medicinal agents	injuries & poisonings	222	12540	-0.0657417	0.101335	0.936373	0.516496	1	0.999999
chr21.41470664.C.T	rs61735794	T	Risk factor	CAV	T	TMPRSS2	257	Testicular dysfunction	endocrine/metabolic	281	11963	-0.193779	0.298702	0.82384	0.51651	1	0.999999
chr21.41470664.C.T	rs61735794	T	Risk factor	CAV	T	TMPRSS2	257.1	Testicular hypofunction	endocrine/metabolic	281	11963	-0.193779	0.298702	0.82384	0.51651	1	0.999999
chr3.61768231.T.A	rs672699	A	Severity	CAV	T	PTPRG	459	Other disorders of circulatory system	circulatory system	234	12534	-0.0759778	0.117122	0.926837	0.516526	1	0.999999
chr1.3081749.G.A	rs12745140	A	Severity	CAV	A	PRDM16	504	Other alveolar and parietoalveolar pneumonopathy	respiratory	137	12263	-0.144194	0.222291	0.86572	0.516552	1	0.999999
chr7.107967457.C.T	rs2237698	T	Severity	CAV	T	LAMB1	569	Other disorders of intestine	digestive	228	12325	0.084029	0.129541	1.08766	0.516555	1	0.999999
chr12.132489230.GC.G	rs56106917	G	Severity	CAV	G	FBRSL1	338.1	Acute pain	neurological	172	11200	0.0718217	0.110724	1.07446	0.516562	1	0.999999
chr16.78590128.A.G	rs72803978	A	Severity	CAV	G	WWOX	977	Personal history of allergy to medicinal agents	injuries & poisonings	221	12551	-0.159365	0.245692	0.852685	0.516572	1	0.999999
chr3.27146807.G.A	rs17317135	G	Severity	CAV	A	NEK10	369.5	Conjunctivitis, infectious	sense organs	164	11509	-0.221081	0.340855	0.801652	0.516593	1	0.999999
chr4.166008836.A.T	rs17047200	TT genotype	Severity (TT genotype)*Conflicting; Risk factor (AA genotype)*Conflicting	CAV	T	TLL1	514	Abnormal findings examination of lungs	respiratory	293	12156	0.0849105	0.130912	1.08862	0.516593	1	0.999999
chr1.3081749.G.A	rs12745140	A	Severity	CAV	A	PRDM16	374	Other disorders of eyelids	sense organs	113	11581	-0.160327	0.247196	0.851866	0.516609	1	0.999999
chr13.22495675.AG.A	rs10714879	A	Severity	CAV	AG	-	611.1	Abnormal mammogram	genitourinary	218	11922	0.0786861	0.121326	1.08186	0.51663	1	0.999999
chr4.67964168.T.A	rs720009	A	Possible functional consequences	FCP + IP	A	TMPRSS11A	078	Viral warts & HPV	infectious diseases	290	10608	0.216431	0.333729	1.24164	0.516646	1	0.999999
chr6.30887474.G.A	rs4618569	AG genotype	Severity	CAV	A	DDR1	535	Gastritis and duodenitis	digestive	126	12886	-0.103276	0.159249	0.901878	0.51665	1	0.999999
chr11.320836.C.T	rs34481144	T	Severity	CAV	T	IFITM3	427.7	Tachycardia NOS	circulatory system	132	9706	-0.0831041	0.128149	0.920255	0.516665	1	0.999999
chr6.52236941.T.C	rs763780	C	Protective	FCP	C	IL17F	610	Benign mammary dysplasias	genitourinary	115	12121	-0.237725	0.366582	0.788419	0.516667	1	0.999999
chr17.9267091.C.T	rs34761447	C	Severity	CAV	T	STX8	292.3	Memory loss	mental disorders	247	12126	-0.112424	0.173367	0.893665	0.51668	1	0.999999
chr21.41660268.A.T	rs2252109	A	Severity	CAV	T	-	571.5	Other chronic nonalcoholic liver disease	digestive	521	10655	0.0413713	0.0637988	1.04224	0.516685	1	0.999999
chr17.27660155.T.C	rs117217714	C	Severity	CAV	C	NOS2P1	379	Other disorders of eye	sense organs	289	12079	-0.380452	0.586713	0.683552	0.516697	1	0.999999
chr15.100233816.G.A	rs143434383	A	Risk factor	CAV	A	ADAMTS17	578.8	Hemorrhage of rectum and anus	digestive	265	12048	-0.329815	0.508656	0.719057	0.516723	1	0.999999
chr12.47844974.A.G	rs731236	AG and AA genotype	Severity	CAV	G	VDR	747.1	Cardiac congenital anomalies	congenital anomalies	131	13136	-0.0837336	0.129138	0.919676	0.516724	1	0.999999
chr14.80203237.T.C	rs225014	C	Severity	CAV	C	DIO2	687	Symptoms affecting skin	dermatologic	108	10906	0.0908132	0.14006	1.09506	0.516734	1	0.999999
chr5.159315942.T.G	rs3212227	T	Severity	FCP	G	IL12B	252	Disorders of parathyroid gland	endocrine/metabolic	196	11963	-0.0854102	0.131729	0.918136	0.516739	1	0.999999
chr11.14893332.A.G	rs10741657	G	Severity	CAV	A	CYP2R1	428.4	Heart failure with preserved EF [Diastolic heart failure]	circulatory system	148	12159	0.0832277	0.128366	1.08679	0.516752	1	0.999999
chr9.87724615.A.G	rs3128509	A;G	Possible functional consequences	FCP + IP	A	CTSL	790.6	Other abnormal blood chemistry	symptoms	939	11088	0.0324702	0.0500806	1.033	0.516753	1	0.999999
chr1.173115604.T.G	rs17300100	G	Severity	CAV	G	-	585	Renal failure	genitourinary	642	11388	0.0556174	0.0857832	1.05719	0.516759	1	0.999999
chr12.57108399.C.T	rs324011	T	Risk factor; Severity	CAV	T	STAT6	496.2	Chronic bronchitis	respiratory	169	10865	-0.0770427	0.11883	0.92585	0.516763	1	0.999999
chr5.96909661.C.T	rs150892504	T	Severity	CAV	T	ERAP2	727.1	Synovitis and tenosynovitis	musculoskeletal	147	11000	-0.333091	0.513758	0.716705	0.516764	1	0.999999
chr2.136948486.A.G	rs7605851	G	Severity	CAV-FE	G	THSD7B	731	Osteitis deformans and osteopathies associated with other disorders classified elsewhere	musculoskeletal	121	11428	-0.151205	0.233222	0.859671	0.51677	1	0.999999
chr1.230710048.A.G	rs699	G	Severity	CAV	G	AGT	242.1	Graves' disease	endocrine/metabolic	159	10086	-0.0765837	0.118126	0.926275	0.516777	1	0.999999
chr6.18015216.C.T	rs140247774	T	Severity	CAV	T	-	165.1	Cancer of bronchus; lung	neoplasms	110	13027	0.17302	0.266885	1.18889	0.516793	1	0.999999
chr5.32750877.T.C	rs1173773	C	Protective	CAV	C	NPR3	740.1	Osteoarthritis; localized	musculoskeletal	859	11475	0.0352179	0.0543249	1.03585	0.516802	1	0.999999
chr6.147217556.A.G	rs116898161	G	Severity	CAV	G	STXBP5	362.2	Degeneration of macula and posterior pole of retina	sense organs	212	12216	0.164671	0.254012	1.17901	0.516804	1	0.999999
chrX.12885540.A.T	rs179008	T	Severity; Risk factor	CAV	T	TLR7	338	Pain	neurological	1037	10804	-0.0443475	0.0684115	0.956622	0.516826	1	0.999999
chr6.18015216.C.T	rs140247774	T	Severity	CAV	T	-	428	Congestive heart failure; nonhypertensive	circulatory system	415	11948	-0.105308	0.162451	0.900048	0.516828	1	0.999999
chr1.46309111.A.G	rs41292543	G	Severity	CAV-FE	G	UQCRH	433.21	Cerebral artery occlusion, with cerebral infarction	circulatory system	155	12454	-0.126099	0.19453	0.881528	0.516839	1	0.999999
chr17.42362183.A.G	rs744166	G	Risk factor; Severity	CAV	G	STAT3	479	Other upper respiratory disease	respiratory	375	9805	-0.0498243	0.0768634	0.951397	0.516844	1	0.999999
chr1.87162490.C.T	rs10873821	C	Severity	CAV	T	LINC01140	197	Chemotherapy	neoplasms	432	12119	0.0552468	0.0852302	1.0568	0.516852	1	0.999999
chr11.71456403.G.T	rs12785878	G	Severity	CAV	G	NADSYN1	459	Other disorders of circulatory system	circulatory system	237	12581	-0.0682493	0.105292	0.934028	0.516861	1	0.999999
chr21.41473715.C.A	rs2298661	A	Protective	CAV-FE	A	TMPRSS2	197	Chemotherapy	neoplasms	431	12083	0.0588853	0.090847	1.06065	0.516868	1	0.999999
chr7.107967457.C.T	rs2237698	T	Severity	CAV	T	LAMB1	250.42	Other abnormal glucose	endocrine/metabolic	716	10566	0.0502158	0.077473	1.0515	0.516874	1	0.999999
chr9.78543197.A.G	rs7027911	A	Severity	CAV	A	-	592.11	Acute cystitis	genitourinary	113	11665	-0.0894753	0.138044	0.914411	0.516877	1	0.999999
chr14.74952741.A.G	rs2268616	G	Risk factor	CAV	G	PGF	456	Chronic venous insufficiency [CVI]	circulatory system	223	11573	-0.237357	0.366206	0.788709	0.516886	1	0.999999
chr12.47844974.A.G	rs731236	AG and AA genotype	Severity	CAV	G	VDR	569	Other disorders of intestine	digestive	229	12344	-0.0635224	0.0980068	0.938453	0.516893	1	0.999999
chr7.107967457.C.T	rs2237698	T	Severity	CAV	T	LAMB1	278.4	Abnormal weight gain	endocrine/metabolic	201	10509	-0.097021	0.149696	0.907537	0.516906	1	0.999999
chr17.63488670.G.A	rs4343	G	Severity; Risk factor	CAV	A	ACE	721.1	Spondylosis without myelopathy	musculoskeletal	619	11614	-0.0395072	0.0609581	0.961263	0.516917	1	0.999999
chr6.31153649.G.A	rs143334143	A	Severity; Risk factor	CAV-FE	A	CCHCR1	550.5	Ventral hernia	digestive	137	12578	0.126809	0.195661	1.1352	0.516917	1	0.999999
chr5.86011821.T.G	rs4424029	G	Severity	CAV	G	-	276.14	Hypopotassemia	endocrine/metabolic	128	12006	-0.0840994	0.129764	0.91934	0.516924	1	0.999999
chr16.89196249.G.A	rs117169628	A	Severity	CAV	A	SLC22A31	367	Disorders of refraction and accommodation; blindness and low vision	sense organs	312	12498	-0.0779878	0.120335	0.924976	0.516929	1	0.999999
chr2.45584979.T.C	-	HLA-A*02:02	Protective	IP	C	HLA-A	562	Diverticulosis and diverticulitis	digestive	181	10156	0.0771914	0.11911	1.08025	0.516941	1	0.999999
chr10.8988345.A.T	rs71481792	A	Severity	CAV	T	-	418	Nonspecific chest pain	circulatory system	766	11253	-0.0399891	0.0617051	0.9608	0.516941	1	0.999999
chr8.124324323.T.C	rs72711165	C	Severity	CAV-FE	C	TMEM65	433.2	Occlusion of cerebral arteries	circulatory system	168	12447	-0.379505	0.585643	0.6842	0.516976	1	0.999999
chr9.33426577.A.G	rs10813976	G	Severity	CAV	G	-	389	Hearing loss	sense organs	546	12074	0.0476492	0.0735354	1.0488	0.517	1	0.999999
chr16.89196249.G.A	rs117169628	A	Severity	CAV	A	SLC22A31	369	Infection of the eye	sense organs	192	11922	-0.0997538	0.153948	0.90506	0.517003	1	0.999999
chr11.88824823.A.G	rs10831496	G	Severity	CAV-FE	G	GRM5	427.7	Tachycardia NOS	circulatory system	141	10512	-0.0862276	0.133074	0.917385	0.517007	1	0.999999
chr21.41508701.T.G	rs4283504	T	Possible functional consequences	FCP + IP	T	TMPRSS2	766	Neuralgia, neuritis, and radiculitis NOS	symptoms	165	11195	0.113873	0.17574	1.12061	0.517009	1	0.999999
chr1.90742957.A.C	rs2166172	C	Severity	CAV-FE	C	-	788	Syncope and collapse	symptoms	298	12627	0.0559194	0.086301	1.05751	0.517012	1	0.999999
chr20.50172836.A.G	rs6122883	G	Severity	CAV-FE	G	LINC01273	790.6	Other abnormal blood chemistry	symptoms	947	11198	0.0333818	0.0515191	1.03395	0.517017	1	0.999999
chr5.180810828.C.T	rs113791144	T	Severity	CAV	T	-	394	Rheumatic disease of the heart valves	circulatory system	242	11738	0.112709	0.173947	1.11931	0.517017	1	0.999999
chr12.8058591.T.C	rs7842	C	Risk factor; Severity	CAV	C	C3AR1	464	Acute sinusitis	respiratory	164	10651	0.0781329	0.120593	1.08127	0.517045	1	0.999999
chr7.22548762.C.T	rs13227460	T	Severity	CAV	T	STEAP1B	428.4	Heart failure with preserved EF [Diastolic heart failure]	circulatory system	146	11717	0.0918755	0.141805	1.09623	0.51705	1	0.999999
chr7.128938247.T.G	rs10488631	TCTA haplotype	Severity in European-Americans	CAV	G	IRF5	442.1	Aortic aneurysm	circulatory system	446	11845	0.048066	0.0741879	1.04924	0.517053	1	0.999999
chr10.52771475.C.T	rs1800450	T	Severity	CAV	T	MBL2	172.1	Melanomas of skin, dx or hx	neoplasms	110	12037	0.122056	0.188388	1.12982	0.517054	1	0.999999
chr13.41746691.T.A	rs10507497	A	Severity	CAV-FE	A	VWA8	250.42	Other abnormal glucose	endocrine/metabolic	714	10547	0.0456837	0.0705113	1.04674	0.517055	1	0.999999
chr15.100233816.G.A	rs143434383	A	Risk factor	CAV	A	ADAMTS17	386.9	Dizziness and giddiness (Light-headedness and vertigo)	sense organs	553	12004	0.197271	0.304482	1.21807	0.517056	1	0.999999
chrX.15603134.G.A	rs7885856	G;A	Possible functional consequences	FCP + IP	A	ACE2	389	Hearing loss	sense organs	549	12180	0.77005	1.18861	2.15987	0.517078	1	0.999999
chrX.15564175.T.C	rs41303171	C	Severity; Risk factor	CAV	C	ACE2	368	Visual disturbances	sense organs	263	12606	-0.268661	0.414704	0.764402	0.51709	1	0.999999
chr21.41507982.C.A	rs75603675	A	Protective*Conflicting; Risk factor*Conflicting; Severity*Conflicting	CAV	A	TMPRSS2	136	Other infectious and parasitic diseases	infectious diseases	117	12263	-0.0884272	0.136497	0.91537	0.517092	1	0.999999
chr12.132489230.GC.G	rs56106917	G	Severity	CAV	G	FBRSL1	244.4	Hypothyroidism NOS	endocrine/metabolic	1295	10060	0.0285088	0.0440066	1.02892	0.517095	1	0.999999
chr11.88824823.A.G	rs10831496	G	Severity	CAV-FE	G	GRM5	276.14	Hypopotassemia	endocrine/metabolic	128	12114	0.0881546	0.13608	1.09216	0.517104	1	0.999999
chr11.88436431.C.T	rs72953026	T	Severity	CAV-FE	T	-	696.42	Psoriatic arthropathy	dermatologic	100	10579	0.110242	0.170182	1.11655	0.517123	1	0.999999
chr14.55263686.C.T	rs10140801	T	Severity	CAV-FE	T	FBXO34-AS1	702.2	Seborrheic keratosis	dermatologic	422	12109	0.0476989	0.0736338	1.04885	0.517124	1	0.999999
chr6.160731787.C.T	rs4252128	T	Potential functional effect on protein	FCP + IP	T	PLG	592	Cystitis and urethritis	genitourinary	162	11689	-0.275788	0.425746	0.758974	0.51713	1	0.999999
chr10.52771482.G.A	rs5030737	A	Potential functional effect on protein	FCP + IP	A	MBL2	425.1	Primary/intrinsic cardiomyopathies	circulatory system	200	12934	-0.126693	0.195583	0.881004	0.517132	1	0.999999
chrX.15564175.T.C	rs41303171	C	Severity; Risk factor	CAV	C	ACE2	054	Herpes simplex	infectious diseases	358	10620	-0.22048	0.340368	0.802134	0.517133	1	0.999999
chr21.41470664.C.T	rs61735794	T	Risk factor	CAV	T	TMPRSS2	585.3	Chronic renal failure [CKD]	genitourinary	464	11784	-0.15374	0.237337	0.857495	0.517134	1	0.999999
chr9.21131628.G.C	rs12236000	G	Severity	CAV	C	-	401.1	Essential hypertension	circulatory system	3303	9395	0.0390551	0.0602927	1.03983	0.517141	1	0.999999
chr1.12207235.C.T	rs3397	T	Severity	CAV-FE	C	TNFRSF1B	292	Neurological disorders	mental disorders	344	8745	0.0535898	0.0827317	1.05505	0.517145	1	0.999999
chr2.167953627.G.A	rs7595310	A	Severity	CAV-FE	A	STK39	185	Cancer of prostate	neoplasms	220	11725	-0.0842458	0.130059	0.919205	0.517145	1	0.999999
chr6.31575254.G.A	rs1800629	A	Risk factor*Conflicting; Severity*Conflicting; Protective*Conflicting	CAV-FE	A	TNF	296.22	Major depressive disorder	mental disorders	1473	9120	-0.0485488	0.07495	0.952611	0.517147	1	0.999999
chr17.27660155.T.C	rs117217714	C	Severity	CAV	C	NOS2P1	079	Viral infection	infectious diseases	149	10615	0.381111	0.588368	1.46391	0.517152	1	0.999999
chr2.113129630.T.C	rs419598	C	Risk factor	CAV	C	IL1RN	172.1	Melanomas of skin, dx or hx	neoplasms	110	11954	0.0962205	0.148549	1.101	0.517155	1	0.999999
chr17.45422978.G.C	rs1230082	G	Severity	CAV	G	ARHGAP27	411	Ischemic Heart Disease	circulatory system	1229	11572	-0.0331734	0.0512166	0.967371	0.517174	1	0.999999
chr4.68840276.G.A	rs115162070	G	Severity	CAV	A	-	577	Diseases of pancreas	digestive	150	12958	0.140314	0.216632	1.15063	0.517176	1	0.999999
chr6.6924962.A.C	rs6933436	C	Severity	CAV	C	-	394	Rheumatic disease of the heart valves	circulatory system	236	11460	-0.0651991	0.100662	0.936881	0.517178	1	0.999999
chr4.67910402.G.A	rs4860265	G	Possible functional consequences	FCP + IP	G	TMPRSS11A	071.1	HIV infection, symptomatic	infectious diseases	539	10376	0.0445072	0.0687165	1.04551	0.517184	1	0.999999
chr4.71762286.C.T	rs113574864	T	Severity	CAV	T	GC	193	Thyroid cancer	neoplasms	247	12899	-0.134097	0.207042	0.874505	0.517192	1	0.999999
chr6.31575324.G.A	rs361525	G	Severity	CAV-FE	A	TNF	479	Other upper respiratory disease	respiratory	376	9815	0.0968132	0.149477	1.10165	0.517193	1	0.999999
chr5.1211624.A.G	rs76067074	G	Severity	CAV-FE	G	SLC6A19	296.2	Depression	mental disorders	1456	8774	0.0567683	0.0876494	1.05841	0.517196	1	0.999999
chr1.90742957.A.C	rs2166172	C	Severity	CAV-FE	C	-	731	Osteitis deformans and osteopathies associated with other disorders classified elsewhere	musculoskeletal	121	11357	0.0896093	0.138356	1.09375	0.517197	1	0.999999
chr6.41534945.A.C	rs1886814	C	Severity	CAV-FE	C	FOXP4-AS1	427.7	Tachycardia NOS	circulatory system	141	10499	-0.219785	0.339358	0.802691	0.517212	1	0.999999
chr1.154454494.A.C	rs2228145	A	Risk factor	CAV	C	IL6R	380.4	Impacted cerumen	sense organs	191	12598	-0.0697256	0.107662	0.93265	0.51722	1	0.999999
chr2.127137039.A.G	rs744373	G	Severity	CAV	G	-	428.3	Heart failure with reduced EF [Systolic or combined heart failure]	circulatory system	231	12146	0.0684833	0.105749	1.07088	0.517242	1	0.999999
chr2.191909428.G.A	rs147509469	A	Risk factor for females	CAV	A	CAVIN2-AS1	473.4	Voice disturbance	respiratory	223	9774	0.178941	0.276325	1.19595	0.517259	1	0.999999
chr1.230710048.A.G	rs699	G	Severity	CAV	G	AGT	495.2	Asthma with exacerbation	respiratory	230	10962	0.0624621	0.0964562	1.06445	0.517264	1	0.999999
chr4.44416575.T.C	rs35540967	C	Severity	CAV	C	KCTD8	165.1	Cancer of bronchus; lung	neoplasms	111	13197	-0.163665	0.252746	0.849026	0.517277	1	0.999999
chr21.33287378.C.T	rs8178521	T	Severity	CAV-FE	T	IL10RB	427.2	Atrial fibrillation and flutter	circulatory system	713	10158	-0.04204	0.0649227	0.958831	0.517283	1	0.999999
chr12.57108399.C.T	rs324011	T	Risk factor; Severity	CAV	T	STAT6	741	Symptoms and disorders of the joints	musculoskeletal	347	12514	0.0527057	0.0813991	1.05412	0.51731	1	0.999999
chr5.132485305.G.A	rs17622656	A	Risk factor	FCP + IP	A	IRF1	433.3	Cerebral ischemia	circulatory system	162	12359	0.0768374	0.118672	1.07987	0.517323	1	0.999999
chr9.87726001.C.A	rs41307457	C;A	Possible functional consequences	FCP + IP	A	CTSL	244.4	Hypothyroidism NOS	endocrine/metabolic	1291	10049	-0.0709912	0.109644	0.93147	0.517326	1	0.999999
chr3.38894643.C.T	rs33985936	T	Severity	CAV	T	SCN11A	783	Fever of unknown origin	symptoms	165	12810	0.0838133	0.129451	1.08743	0.517338	1	0.999999
chr1.155133406.T.G	rs4971066	G	Risk factor	CAV	G	EFNA1	433.21	Cerebral artery occlusion, with cerebral infarction	circulatory system	153	12250	-0.111569	0.172321	0.89443	0.517343	1	0.999999
chr5.131995059.C.T	rs56162149	T	Severity	CAV-FE	T	ACSL6	483	Acute bronchitis and bronchiolitis	respiratory	133	12002	0.097242	0.150199	1.10213	0.517359	1	0.999999
chr9.133257521.T.TC	rs8176719	TC	Severity; Risk factor	CAV-FE	TC	ABO	276	Disorders of fluid, electrolyte, and acid-base balance	endocrine/metabolic	626	12102	-0.0402033	0.0620986	0.960594	0.517367	1	0.999999
chr17.42362183.A.G	rs744166	G	Risk factor; Severity	CAV	G	STAT3	720	Spinal stenosis	musculoskeletal	163	11606	0.0745654	0.115177	1.07742	0.517375	1	0.999999
chr2.136948486.A.G	rs7605851	G	Severity	CAV-FE	G	THSD7B	427.8	Sinoatrial node dysfunction (Bradycardia)	circulatory system	124	10499	-0.156831	0.242252	0.854849	0.517383	1	0.999999
chr8.37849759.C.T	rs138763430	T	Severity	CAV	T	BRF2	592.1	Cystitis	genitourinary	140	11691	0.668489	1.0326	1.95129	0.517383	1	0.999999
chr10.36988942.A.G	rs2091431	G	Severity	CAV	A	-	483	Acute bronchitis and bronchiolitis	respiratory	132	11929	-0.0889358	0.137378	0.914904	0.517385	1	0.999999
chr22.22210343.A.T	rs5757427	T	Severity	CAV	A	IGLV10-54	571	Chronic liver disease and cirrhosis	digestive	335	6482	-0.0532611	0.0822727	0.948132	0.517391	1	0.999999
chr21.41470664.C.T	rs61735794	T	Risk factor	CAV	T	TMPRSS2	428.3	Heart failure with reduced EF [Systolic or combined heart failure]	circulatory system	232	12138	-0.215317	0.332608	0.806286	0.517398	1	0.999999
chr4.67910402.G.A	rs4860265	G	Possible functional consequences	FCP + IP	G	TMPRSS11A	366	Cataract	sense organs	654	11919	0.0402846	0.0622304	1.04111	0.517408	1	0.999999
chr15.90879313.T.C	rs8039305	C	Risk factor	CAV-FE	C	FURIN	765	Cervical radiculitis	symptoms	281	11055	-0.0560927	0.0866507	0.945451	0.51741	1	0.999999
chr3.146517122.G.A	rs343320	A	Severity	CAV-FE	A	PLSCR1	296.2	Depression	mental disorders	1494	9034	0.04544	0.0701956	1.04649	0.517415	1	0.999999
chr21.41507982.C.A	rs75603675	A	Protective*Conflicting; Risk factor*Conflicting; Severity*Conflicting	CAV	A	TMPRSS2	458	Hypotension	circulatory system	105	12016	-0.0942519	0.145607	0.910053	0.517437	1	0.999999
chr9.87726001.C.A	rs41307457	C;A	Possible functional consequences	FCP + IP	A	CTSL	375.1	Dry eyes	sense organs	350	12049	-0.130165	0.201098	0.87795	0.517455	1	0.999999
chr21.41470664.C.T	rs61735794	T	Risk factor	CAV	T	TMPRSS2	573.9	Abnormal serum enzyme levels	digestive	298	11700	0.15631	0.241497	1.16919	0.517467	1	0.999999
chr1.206773552.T.C	rs1800896	C	Severity	FCP	C	IL10	765	Cervical radiculitis	symptoms	285	11592	0.0557355	0.0861108	1.05732	0.517468	1	0.999999
chrX.12885540.A.T	rs179008	T	Severity; Risk factor	CAV	T	TLR7	427.7	Tachycardia NOS	circulatory system	136	10121	-0.116544	0.180061	0.889991	0.517472	1	0.999999
chr5.180810828.C.T	rs113791144	T	Severity	CAV	T	-	216	Benign neoplasm of skin	neoplasms	641	11294	-0.0763523	0.117967	0.92649	0.51748	1	0.999999
chr1.161509955.A.G	rs1801274	G	Severity	CAV	G	FCGR2A	394.2	Mitral valve disease	circulatory system	170	11240	0.0721743	0.111515	1.07484	0.51749	1	0.999999
chr2.181488719.A.C	rs2034831	C	Severity	CAV	C	ITGA4	246	Other disorders of thyroid	endocrine/metabolic	329	9947	0.0985814	0.15232	1.1036	0.517503	1	0.999999
chr11.784340.C.G	rs7104929	G	Severity	CAV-FE	G	-	367	Disorders of refraction and accommodation; blindness and low vision	sense organs	308	12403	0.0548539	0.0847561	1.05639	0.517505	1	0.999999
chr13.33129529.C.G	rs34425674	G	Risk factor	CAV	G	STARD13	204	Leukemia	neoplasms	111	12967	-0.328748	0.507959	0.719824	0.517507	1	0.999999
chr10.28606315.C.T	rs12773860	T	Severity	CAV	T	WAC	480	Pneumonia	respiratory	341	11822	-0.081591	0.126072	0.921649	0.517518	1	0.999999
chr6.32623820.T.C	rs9271609	T	Severity	CAV	C	HLA-DQA1	465.2	Acute pharyngitis	respiratory	286	10663	0.0618727	0.0956046	1.06383	0.51752	1	0.999999
chr1.161544752.A.C	rs396991	C	Severity	CAV-FE	C	FCGR3A	401	Hypertension	circulatory system	3154	8828	-0.0223608	0.0345517	0.977887	0.517523	1	0.999999
chr1.161544752.A.C	rs396991	C	Severity	CAV-FE	C	FCGR3A	475.9	Postnasal drip	respiratory	222	9160	0.0646573	0.0999134	1.06679	0.517546	1	0.999999
chr1.154454494.A.C	rs2228145	A	Risk factor	CAV	C	IL6R	722.6	Degeneration of intervertebral disc	musculoskeletal	153	11573	0.0767082	0.118536	1.07973	0.517546	1	0.999999
chr9.87726151.C.T	rs41312184	C;T	Possible functional consequences	FCP + IP	T	CTSL	276.14	Hypopotassemia	endocrine/metabolic	128	12111	0.298382	0.46109	1.34768	0.517553	1	0.999999
chr16.89196249.G.A	rs117169628	A	Severity	CAV	A	SLC22A31	165	Cancer within the respiratory system	neoplasms	112	13199	0.122767	0.189718	1.13062	0.517567	1	0.999999
chr3.126118894.C.T	rs1868132	T	Severity	CAV	T	ALDH1L1	687.4	Disturbance of skin sensation	dermatologic	306	11149	0.088396	0.136604	1.09242	0.517568	1	0.999999
chr4.69615987.C.T	rs7688383	T	Loss of smell and taste	CAV	T	UGT2A1	276.14	Hypopotassemia	endocrine/metabolic	128	11846	-0.084952	0.131284	0.918556	0.517576	1	0.999999
chr11.88436431.C.T	rs72953026	T	Severity	CAV-FE	T	-	228	Hemangioma and lymphangioma, any site	neoplasms	319	12202	-0.0659325	0.101892	0.936194	0.517577	1	0.999999
chr10.43519603.G.T	rs10793436	G	Severity	CAV	T	-	286.2	Encounter for long-term (current) use of anticoagulants	hematopoietic	118	11138	-0.0925294	0.143002	0.911622	0.517601	1	0.999999
chr22.24011037.T.C	rs11090305	C	Severity	CAV	C	-	761	Cervicalgia	symptoms	417	11601	0.0582977	0.0901012	1.06003	0.517616	1	0.999999
chr4.44416575.T.C	rs35540967	C	Severity	CAV	C	KCTD8	760	Back pain	symptoms	1069	11227	-0.0530121	0.0819333	0.948369	0.517622	1	0.999999
chr9.87724615.A.G	rs3128509	A;G	Possible functional consequences	FCP + IP	A	CTSL	619	Noninflammatory female genital disorders	genitourinary	245	12329	0.0621696	0.0960882	1.06414	0.517628	1	0.999999
chr3.38894643.C.T	rs33985936	T	Severity	CAV	T	SCN11A	475	Chronic sinusitis	respiratory	638	9812	0.0441621	0.068257	1.04515	0.517634	1	0.999999
chr21.41473715.C.A	rs2298661	A	Protective	CAV-FE	A	TMPRSS2	790.6	Other abnormal blood chemistry	symptoms	952	11299	0.0408956	0.0632086	1.04174	0.517636	1	0.999999
chr2.216660263.A.C	rs2270360	A	Severity	CAV	C	IGFBP2	411	Ischemic Heart Disease	circulatory system	1167	10056	0.03423	0.0529071	1.03482	0.517643	1	0.999999
chr11.14893332.A.G	rs10741657	G	Severity	CAV	A	CYP2R1	286	Coagulation defects	hematopoietic	205	12310	-0.0699002	0.108041	0.932487	0.517644	1	0.999999
chr10.36988942.A.G	rs2091431	G	Severity	CAV	A	-	939	Atopic/contact dermatitis due to other or unspecified	dermatologic	598	10822	-0.0423568	0.0654686	0.958528	0.517645	1	0.999999
chr9.117713024.A.G	rs4986790	G	Severity	CAV	G	TLR4	365	Glaucoma	sense organs	371	12284	-0.105001	0.162295	0.900324	0.517649	1	0.999999
chr14.94566450.G.A	rs2093266	A	Risk factor for acute kidney injury	CAV	A	SERPINA4	070	Viral hepatitis	infectious diseases	717	10613	-0.0673154	0.104048	0.9349	0.517655	1	0.999999
chr10.52771475.C.T	rs1800450	T	Severity	CAV	T	MBL2	949	Allergies, other	injuries & poisonings	213	10956	-0.0950243	0.146889	0.909351	0.517688	1	0.999999
chr12.6845711.C.T	rs5443	T	protective	CAV	T	CDCA3	228.1	Hemangioma of skin and subcutaneous tissue	neoplasms	278	12457	0.0592251	0.0915527	1.06101	0.517699	1	0.999999
chr21.33287378.C.T	rs8178521	T	Severity	CAV-FE	T	IL10RB	614	Inflammatory diseases of female pelvic organs	genitourinary	132	12525	-0.0888896	0.137409	0.914947	0.517699	1	0.999999
chr22.49281538.G.A	rs62220604	G	Severity	CAV	A	-	514	Abnormal findings examination of lungs	respiratory	285	11612	0.0613657	0.0948629	1.06329	0.517704	1	0.999999
chr15.100233816.G.A	rs143434383	A	Risk factor	CAV	A	ADAMTS17	285.2	Anemia of chronic disease	hematopoietic	173	11180	-0.468397	0.724078	0.626005	0.517705	1	0.999999
chr5.124614711.G.T	rs4240376	G	Severity	CAV	T	-	276.13	Hyperpotassemia	endocrine/metabolic	314	12121	-0.0628158	0.0971052	0.939116	0.517707	1	0.999999
chr4.67910532.T.C	rs9998258	T	Possible functional consequences	FCP + IP	C	TMPRSS11A	285	Other anemias	hematopoietic	911	11205	-0.0822189	0.1271	0.92107	0.517708	1	0.999999
chr7.128938247.T.G	rs10488631	TCTA haplotype	Severity in European-Americans	CAV	G	IRF5	110.11	Dermatophytosis of nail	infectious diseases	238	11933	-0.0610422	0.0943639	0.940783	0.517709	1	0.999999
chr3.101705614.T.C	rs11919389	C	Risk factor	CAV	C	PDCL3P4	599.3	Dysuria	genitourinary	318	10710	0.0552448	0.085403	1.0568	0.517715	1	0.999999
chr4.71742666.T.G	rs2282679	G	Severity	CAV	G	GC	426.3	Bundle branch block	circulatory system	122	10522	-0.094766	0.1465	0.909586	0.517718	1	0.999999
chr8.16932640.T.C	rs118072448	T	Severity	CAV	C	-	357	Inflammatory and toxic neuropathy	neurological	327	12261	0.0902033	0.13945	1.0944	0.51773	1	0.999999
chr9.133449836.G.A	rs139951127	A	Severity	CAV-FE	A	ADAMTS13	740.11	Osteoarthrosis, localized, primary	musculoskeletal	836	11520	0.775799	1.19937	2.17233	0.517736	1	0.999999
chr10.36988942.A.G	rs2091431	G	Severity	CAV	A	-	287.3	Thrombocytopenia	hematopoietic	222	12144	-0.0676843	0.104639	0.934555	0.517738	1	0.999999
chr9.33426577.A.G	rs10813976	G	Severity	CAV	G	-	550	Abdominal hernia	digestive	565	12468	0.0467885	0.0723349	1.0479	0.517741	1	0.999999
chr3.146517122.G.A	rs343320	A	Severity	CAV-FE	A	PLSCR1	626.1	Irregular menstrual cycle/bleeding	genitourinary	324	11493	0.0956237	0.147838	1.10034	0.517751	1	0.999999
chr8.40324459.C.A	rs11779911	C	Severity	CAV	A	SIRLNT	278	Overweight, obesity and other hyperalimentation	endocrine/metabolic	1631	9744	-0.0262426	0.0405742	0.974099	0.517775	1	0.999999
chr13.33129529.C.G	rs34425674	G	Risk factor	CAV	G	STARD13	573.9	Abnormal serum enzyme levels	digestive	297	11657	-0.190703	0.294858	0.826378	0.517786	1	0.999999
chr6.32623820.T.C	rs9271609	T	Severity	CAV	C	HLA-DQA1	357	Inflammatory and toxic neuropathy	neurological	332	12597	0.0573697	0.0887048	1.05905	0.517795	1	0.999999
chr4.153687301.A.G	rs1898830	G	Severity; Risk factor	CAV	G	TLR2	318	Tobacco use disorder	mental disorders	698	11799	-0.0378693	0.0585556	0.962839	0.51781	1	0.999999
chr17.8109899.C.T	rs151256885	T	Severity	CAV	T	ALOXE3	276.14	Hypopotassemia	endocrine/metabolic	128	12114	-0.645156	0.997585	0.524581	0.517814	1	0.999999
chr3.148742201.A.C	rs5186	C	Severity	CAV	C	AGTR1	350.1	Abnormal involuntary movements	neurological	214	11975	0.0693153	0.10718	1.07177	0.517815	1	0.999999
chr15.33615902.C.T	rs12593288	C	Severity	CAV	T	RYR3	696.4	Psoriasis	dermatologic	308	10724	-0.0707758	0.109442	0.931671	0.517828	1	0.999999
chr13.22495675.AG.A	rs10714879	A	Severity	CAV	AG	-	532	Dysphagia	digestive	229	10687	0.0773059	0.119548	1.08037	0.517856	1	0.999999
chr6.31575254.G.A	rs1800629	A	Risk factor*Conflicting; Severity*Conflicting; Protective*Conflicting	CAV-FE	A	TNF	174.1	Breast cancer [female]	neoplasms	463	12376	0.0818836	0.126631	1.08533	0.51787	1	0.999999
chr2.196087686.G.A	rs2176724	A	Severity	CAV	A	-	426.9	Cardiac pacemaker/device in situ	circulatory system	335	10503	-0.087344	0.135078	0.916362	0.517878	1	0.999999
chr11.26675470.T.G	rs10835056	G	Severity	CAV	T	SLC5A12	275.6	Hypercalcemia	endocrine/metabolic	188	12668	-0.0757461	0.117145	0.927052	0.517892	1	0.999999
chr19.24134099.G.A	rs10407383	A	Severity	CAV-FE	A	ZNF254	803	Fracture of upper limb	injuries & poisonings	138	12309	0.109186	0.168864	1.11537	0.517896	1	0.999999
chr11.34482745.G.A	rs61882275	G	Severity	CAV	A	ELF5	333	Extrapyramidal disease and abnormal movement disorders	neurological	215	11978	-0.0656507	0.101534	0.936458	0.517898	1	0.999999
chr4.71762286.C.T	rs113574864	T	Severity	CAV	T	GC	296.1	Bipolar	mental disorders	228	9101	-0.145536	0.225096	0.864559	0.517924	1	0.999999
chr21.41473715.C.A	rs2298661	A	Protective	CAV-FE	A	TMPRSS2	694.2	Other dyschromia	dermatologic	379	10959	0.0627617	0.0970783	1.06477	0.517952	1	0.999999
chr6.18015216.C.T	rs140247774	T	Severity	CAV	T	-	216.1	Screening for malignant neoplasms of the skin	neoplasms	238	11105	-0.135687	0.209881	0.873116	0.51796	1	0.999999
chr4.143999443.G.A	rs7683365	A	Risk factor	FCP + IP	A	GYPB	743	Osteoporosis, osteopenia and pathological fracture	musculoskeletal	807	10237	-0.0399307	0.0617652	0.960856	0.517961	1	0.999999
chr6.31153649.G.A	rs143334143	A	Severity; Risk factor	CAV-FE	A	CCHCR1	454.11	Varicose veins of lower extremity, symptomtic	circulatory system	164	11664	-0.127962	0.197936	0.879887	0.517968	1	0.999999
chrX.15603134.G.A	rs7885856	G;A	Possible functional consequences	FCP + IP	A	ACE2	241.1	Nontoxic uninodular goiter	endocrine/metabolic	478	10088	0.74161	1.14717	2.09931	0.517974	1	0.999999
chr4.143999443.G.A	rs7683365	A	Risk factor	FCP + IP	A	GYPB	512.9	Other dyspnea	respiratory	802	7849	-0.0385603	0.059649	0.962174	0.517986	1	0.999999
chr6.12216733.A.G	rs10755709	A	Severity	CAV	G	-	497	Bronchitis	respiratory	203	10409	-0.0705865	0.109192	0.931847	0.517993	1	0.999999
chr21.41470664.C.T	rs61735794	T	Risk factor	CAV	T	TMPRSS2	550.1	Inguinal hernia	digestive	266	12556	0.174777	0.270369	1.19098	0.517996	1	0.999999
chr14.74952741.A.G	rs2268616	G	Risk factor	CAV	G	PGF	681.5	Cellulitis and abscess of leg, except foot	dermatologic	152	12107	-0.294869	0.456158	0.744629	0.518009	1	0.999999
chr16.16924042.C.A	rs1453512	A	Severity	CAV	C	-	771	Musculoskeletal symptoms referable to limbs	symptoms	250	12360	0.0650311	0.100602	1.06719	0.518009	1	0.999999
chr21.41660268.A.T	rs2252109	A	Severity	CAV	T	-	573.9	Abnormal serum enzyme levels	digestive	281	10655	-0.0555011	0.0858598	0.946011	0.51801	1	0.999999
chr4.67964168.T.A	rs720009	A	Possible functional consequences	FCP + IP	A	TMPRSS11A	930	Allergic reaction to food	injuries & poisonings	423	10954	0.220602	0.341276	1.24683	0.518018	1	0.999999
chr4.44416575.T.C	rs35540967	C	Severity	CAV	C	KCTD8	041	Bacterial infection NOS	infectious diseases	113	12800	0.145556	0.225182	1.15668	0.518024	1	0.999999
chr6.158608455.C.T	rs117665206	T	Severity	CAV	T	TMEM181	771.1	Swelling of limb	symptoms	190	12526	0.331256	0.51248	1.39272	0.518034	1	0.999999
chr4.71762286.C.T	rs113574864	T	Severity	CAV	T	GC	274	Gout and other crystal arthropathies	endocrine/metabolic	269	12995	-0.133091	0.205903	0.875386	0.518036	1	0.999999
chr22.49281538.G.A	rs62220604	G	Severity	CAV	A	-	743.1	Osteoporosis	musculoskeletal	840	10998	0.0387289	0.0599177	1.03949	0.518041	1	0.999999
chr12.6845711.C.T	rs5443	T	protective	CAV	T	CDCA3	782.3	Edema	symptoms	445	12362	0.0475346	0.0735419	1.04868	0.518046	1	0.999999
chr14.76832814.C.CT	rs34279101	CT	Severity	CAV	CT	LRRC74A	079	Viral infection	infectious diseases	149	10518	-0.101013	0.156287	0.903921	0.518067	1	0.999999
chr9.87726001.C.A	rs41307457	C;A	Possible functional consequences	FCP + IP	A	CTSL	930	Allergic reaction to food	injuries & poisonings	421	10928	-0.155465	0.240541	0.856017	0.518076	1	0.999999
chr5.77379593.G.A	rs7715119	A	Severity	CAV-FE	A	PDE8B	740.1	Osteoarthritis; localized	musculoskeletal	857	11476	-0.0563447	0.0871789	0.945213	0.518078	1	0.999999
chr7.54580201.A.C	rs622568	C	Severity; Risk factor	CAV-FE	C	-	070.2	Viral hepatitis B	infectious diseases	101	10610	-0.130565	0.202017	0.877599	0.51808	1	0.999999
chr1.20166359.C.T	rs72663004	T	Severity	CAV	T	PLA2G2C	041	Bacterial infection NOS	infectious diseases	113	12848	0.155404	0.240448	1.16813	0.518081	1	0.999999
chr6.31572536.A.G	rs909253	G	Risk factor	CAV	G	TNF	250.4	Abnormal glucose	endocrine/metabolic	888	10598	0.0395881	0.0612544	1.04038	0.518091	1	0.999999
chr22.19963748.G.A	rs4680	A	Risk factor	FCP	A	COMT	260	Protein-calorie malnutrition	endocrine/metabolic	251	9172	0.0597265	0.0924188	1.06155	0.518111	1	0.999999
chr4.68840276.G.A	rs115162070	G	Severity	CAV	A	-	761	Cervicalgia	symptoms	441	12265	0.0842436	0.130358	1.08789	0.518117	1	0.999999
chr8.124324323.T.C	rs72711165	C	Severity	CAV-FE	C	TMEM65	706.8	Other specified diseases of sebaceous glands	dermatologic	111	11994	-0.461497	0.714123	0.630339	0.518122	1	0.999999
chr14.72467521.C.T	rs12587980	T	Severity	CAV	T	RGS6	395.2	Nonrheumatic aortic valve disorders	circulatory system	455	11686	-0.0487896	0.0754993	0.952382	0.518133	1	0.999999
chr12.52726315.TC.T	rs5798227	T	Risk factor	CAV	TC	-	110.11	Dermatophytosis of nail	infectious diseases	238	11988	-0.111287	0.172211	0.894682	0.518135	1	0.999999
chr22.24011037.T.C	rs11090305	C	Severity	CAV	C	-	443.9	Peripheral vascular disease, unspecified	circulatory system	253	11078	0.075148	0.116289	1.07804	0.518139	1	0.999999
chr4.67910532.T.C	rs9998258	T	Possible functional consequences	FCP + IP	C	TMPRSS11A	724.2	Disorders of coccyx	musculoskeletal	112	11603	0.19964	0.308958	1.22096	0.518167	1	0.999999
chr21.41465921.C.T	rs62217525	C	Possible functional consequences	FCP + IP	T	TMPRSS2	368	Visual disturbances	sense organs	254	12276	0.119909	0.185569	1.12739	0.51817	1	0.999999
chr9.132278286.T.C	rs11243705	C	Severity	CAV	C	SETX	414	Other forms of chronic heart disease	circulatory system	138	11526	-0.111856	0.173111	0.894173	0.51818	1	0.999999
chr3.27146807.G.A	rs17317135	G	Severity	CAV	A	NEK10	290	Delirium dementia and amnestic and other cognitive disorders	mental disorders	123	11875	-0.2535	0.392352	0.776079	0.518212	1	0.999999
chr11.26675470.T.G	rs10835056	G	Severity	CAV	T	SLC5A12	427.22	Atrial flutter	circulatory system	156	10416	0.082294	0.127371	1.08577	0.518216	1	0.999999
chr9.117713024.A.G	rs4986790	G	Severity	CAV	G	TLR4	197	Chemotherapy	neoplasms	433	12154	0.0907791	0.140505	1.09503	0.51822	1	0.999999
chr17.49863303.C.T	rs77534576	T	Severity	CAV	T	-	395.6	Heart valve replaced	circulatory system	183	11728	-0.226639	0.350784	0.797209	0.51822	1	0.999999
chrX.15600835.T.C	rs4646116	C	Risk factor	FCP + IP	C	ACE2	426.9	Cardiac pacemaker/device in situ	circulatory system	335	10517	-0.39246	0.607462	0.675393	0.518237	1	0.999999
chr5.180810828.C.T	rs113791144	T	Severity	CAV	T	-	250.42	Other abnormal glucose	endocrine/metabolic	717	10591	-0.0737013	0.114078	0.928949	0.518241	1	0.999999
chrX.12886851.C.T	rs5743781	T	Severity; Severity for males	CAV-FE	T	TLR7	395.1	Nonrheumatic mitral valve disorders	circulatory system	432	11736	-0.656691	1.01647	0.518565	0.518247	1	0.999999
chr1.12192898.T.G	rs1061622	T	Severity	CAV-FE	G	TNFRSF1B	427.3	Other specified cardiac dysrhythmias	circulatory system	137	10513	0.0909667	0.140806	1.09523	0.518251	1	0.999999
chr5.1211624.A.G	rs76067074	G	Severity	CAV-FE	G	SLC6A19	433.3	Cerebral ischemia	circulatory system	157	12017	0.160683	0.248718	1.17431	0.518252	1	0.999999
chr7.54580201.A.C	rs622568	C	Severity; Risk factor	CAV-FE	C	-	306	Other mental disorder	mental disorders	158	9110	-0.10919	0.16902	0.89656	0.518268	1	0.999999
chr12.47902438.G.T	rs11574024	T	Severity	CAV	T	VDR	395.6	Heart valve replaced	circulatory system	183	11673	-0.13983	0.21645	0.869506	0.51827	1	0.999999
chr12.47879112.A.G	rs2228570	AG genotype	Severity	CAV	A	VDR	726.1	Enthesopathy	musculoskeletal	300	9281	-0.0559622	0.0866296	0.945575	0.518283	1	0.999999
chr1.161509955.A.G	rs1801274	G	Severity	CAV	G	FCGR2A	208	Benign neoplasm of colon	neoplasms	348	11806	-0.0510498	0.0790261	0.950231	0.518288	1	0.999999
chr10.89010241.T.C	rs982764	T	Severity	CAV-FE	C	FAS	702.2	Seborrheic keratosis	dermatologic	423	12088	0.0506661	0.0784327	1.05197	0.518291	1	0.999999
chr6.31575324.G.A	rs361525	G	Severity	CAV-FE	A	TNF	174.1	Breast cancer [female]	neoplasms	465	12378	0.0906043	0.140262	1.09484	0.518302	1	0.999999
chr6.12216733.A.G	rs10755709	A	Severity	CAV	G	-	185	Cancer of prostate	neoplasms	213	11299	0.0719009	0.111308	1.07455	0.518302	1	0.999999
chr4.68840276.G.A	rs115162070	G	Severity	CAV	A	-	687	Symptoms affecting skin	dermatologic	109	10996	0.159957	0.247638	1.17346	0.518324	1	0.999999
chr9.132278286.T.C	rs11243705	C	Severity	CAV	C	SETX	722.1	Displacement of intervertebral disc	musculoskeletal	221	11463	-0.0889277	0.137675	0.914912	0.518329	1	0.999999
chr4.67910532.T.C	rs9998258	T	Possible functional consequences	FCP + IP	C	TMPRSS11A	300.1	Anxiety disorder	mental disorders	1559	9111	-0.0638107	0.098791	0.938183	0.518334	1	0.999999
chr1.35908500.C.T	rs2765013	C	Severity	CAV	T	AGO1	696	Psoriasis and related disorders	dermatologic	313	10760	-0.0897432	0.138941	0.914166	0.518338	1	0.999999
chr10.76490426.T.C	rs114026383	C	Risk factor for European population	CAV	C	LRMDA	418	Nonspecific chest pain	circulatory system	775	11552	0.716739	1.10966	2.04774	0.518339	1	0.999999
chrX.12889539.C.G	rs3853839	G	Severity; Risk factor	CAV-FE	G	TLR7	695	Erythematous conditions	dermatologic	321	10317	0.0682474	0.105663	1.07063	0.518346	1	0.999999
chr4.188627868.CTCT.C	rs1734523522	C	Severity	CAV	C	LINC01060	300	Anxiety disorders	mental disorders	1670	9037	-0.0505959	0.0783352	0.950663	0.518351	1	0.999999
chr9.87724615.A.G	rs3128509	A;G	Possible functional consequences	FCP + IP	A	CTSL	395.6	Heart valve replaced	circulatory system	180	11465	-0.073057	0.113113	0.929548	0.518358	1	0.999999
chr4.106022043.T.C	rs11729561	T	Severity	CAV	C	-	701	Other hypertrophic and atrophic conditions of skin	dermatologic	269	12351	0.0941889	0.145833	1.09877	0.518364	1	0.999999
chr9.81442264.TCAG.T	rs1826292621	T	Severity	CAV	T	-	110	Dermatophytosis / Dermatomycosis	infectious diseases	372	11978	0.0850986	0.13176	1.08882	0.518369	1	0.999999
chr2.181488719.A.C	rs2034831	C	Severity	CAV	C	ITGA4	452.2	Deep vein thrombosis [DVT]	circulatory system	171	11505	-0.148184	0.229438	0.862272	0.518372	1	0.999999
chr4.153687301.A.G	rs1898830	G	Severity; Risk factor	CAV	G	TLR2	362.26	Macular puckering of retina	sense organs	104	12124	0.0932945	0.144451	1.09778	0.518372	1	0.999999
chr3.149000300.G.T	rs76488148	T	Severity	CAV	T	GYG1	110	Dermatophytosis / Dermatomycosis	infectious diseases	372	11930	-0.0994954	0.154053	0.905294	0.518376	1	0.999999
chr7.22548762.C.T	rs13227460	T	Severity	CAV	T	STEAP1B	269	Proteinuria	endocrine/metabolic	260	12357	-0.0717412	0.111085	0.930772	0.518393	1	0.999999
chr17.34252769.A.G	rs1024611	G	Risk factor	CAV	G	CCL2	695	Erythematous conditions	dermatologic	338	11001	0.0565032	0.0874906	1.05813	0.518396	1	0.999999
chr4.67963489.G.A	rs6552134	G	Possible functional consequences	FCP + IP	G	TMPRSS11A	626	Disorders of menstruation and other abnormal bleeding from female genital tract	genitourinary	412	11425	-0.0542695	0.0840329	0.947177	0.5184	1	0.999999
chr1.31151182.G.C	rs12083278	C	Severity	CAV	G	-	327.41	Organic or persistent insomnia	neurological	172	9769	0.0736919	0.11411	1.07648	0.51841	1	0.999999
chr10.51197961.C.A	rs7897633	A	Severity in European-Americans	CAV	C	PRKG1	555	Inflammatory bowel disease and other gastroenteritis and colitis	digestive	607	10208	-0.0391077	0.0605583	0.961647	0.518418	1	0.999999
chr10.104263031.C.A	rs4925	A	Protective for neurological complications of long COVID	CAV	A	GSTO1	564	Functional digestive disorders	digestive	347	10221	0.0538529	0.0833927	1.05533	0.518425	1	0.999999
chr21.33287378.C.T	rs8178521	T	Severity	CAV-FE	T	IL10RB	244.1	Secondary hypothyroidism	endocrine/metabolic	368	9744	-0.0536424	0.08307	0.947771	0.518441	1	0.999999
chr8.73355963.T.C	rs2010843	C	Severity	CAV	T	RDH10-AS1	614.52	Vaginitis and vulvovaginitis	genitourinary	107	12722	-0.0897816	0.139044	0.914131	0.518469	1	0.999999
chr4.107694523.TG.T	rs70947091	T	Severity	CAV-FE	T	PAPSS1	278.4	Abnormal weight gain	endocrine/metabolic	200	10396	-0.0734654	0.113778	0.929168	0.51848	1	0.999999
chr1.155197995.A.G	rs41264915	A	Severity	CAV-FE	G	THBS3	960	Poisoning by antibiotics	injuries & poisonings	160	12625	-0.121002	0.187403	0.886032	0.518486	1	0.999999
chr4.166008836.A.T	rs17047200	TT genotype	Severity (TT genotype)*Conflicting; Risk factor (AA genotype)*Conflicting	CAV	T	TLL1	395.2	Nonrheumatic aortic valve disorders	circulatory system	453	11457	-0.0755417	0.117001	0.927241	0.518506	1	0.999999
chr2.6013310.G.A	rs73910904	A	Risk factor	CAV	A	-	772.3	Muscle weakness	symptoms	105	12804	0.294847	0.456668	1.34292	0.518507	1	0.999999
chr14.72467521.C.T	rs12587980	T	Severity	CAV	T	RGS6	274.11	Gouty arthropathy	endocrine/metabolic	102	12968	-0.099649	0.154341	0.905155	0.518511	1	0.999999
chr4.106022043.T.C	rs11729561	T	Severity	CAV	C	-	514.2	Solitary pulmonary nodule	respiratory	383	12276	-0.0857759	0.132854	0.9178	0.518512	1	0.999999
chr9.3320390.C.A	rs72699049	A	Severity	CAV	A	RFX3	458	Hypotension	circulatory system	106	12526	0.210123	0.325459	1.23383	0.518526	1	0.999999
chr9.21206606.C.G	rs28368148	G	Severity	CAV-FE	G	IFNA10	681.5	Cellulitis and abscess of leg, except foot	dermatologic	150	12160	0.333177	0.516064	1.39539	0.518531	1	0.999999
chr12.132489230.GC.G	rs56106917	G	Severity	CAV	G	FBRSL1	250.3	Insulin pump user	endocrine/metabolic	276	10569	0.0569889	0.0882728	1.05864	0.518539	1	0.999999
chr22.41925447.G.A	rs61756766	A	Severity	CAV	A	TNFRSF13C	292	Neurological disorders	mental disorders	435	12362	-0.33424	0.517722	0.715882	0.518541	1	0.999999
chr4.67910402.G.A	rs4860265	G	Possible functional consequences	FCP + IP	G	TMPRSS11A	555.2	Ulcerative colitis	digestive	271	9989	-0.0606447	0.0939388	0.941158	0.518554	1	0.999999
chr4.44416575.T.C	rs35540967	C	Severity	CAV	C	KCTD8	304	Adjustment reaction	mental disorders	230	9079	-0.110923	0.171822	0.895008	0.518559	1	0.999999
chr4.67910402.G.A	rs4860265	G	Possible functional consequences	FCP + IP	G	TMPRSS11A	271	Disorders of carbohydrate transport and metabolism	endocrine/metabolic	703	12042	-0.0383568	0.059416	0.96237	0.518562	1	0.999999
chr9.87725456.A.T	rs56952354	A;T	Possible functional consequences	FCP + IP	T	CTSL	395	Heart valve disorders	circulatory system	860	11728	0.127324	0.197229	1.13578	0.518563	1	0.999999
chr4.153687301.A.G	rs1898830	G	Severity; Risk factor	CAV	G	TLR2	770	Myalgia and myositis unspecified	symptoms	125	13095	0.0853612	0.132232	1.08911	0.518576	1	0.999999
chr16.85959043.C.T	rs12444486	C	Severity in African-Americans	CAV	C	-	257	Testicular dysfunction	endocrine/metabolic	270	11516	-0.0582784	0.0902808	0.943387	0.518588	1	0.999999
chr16.85959043.C.T	rs12444486	C	Severity in African-Americans	CAV	C	-	257.1	Testicular hypofunction	endocrine/metabolic	270	11516	-0.0582784	0.0902808	0.943387	0.518588	1	0.999999
chr11.126292948.C.T	rs8177374	T	Protective	CAV	T	TIRAP	317	Alcohol-related disorders	mental disorders	180	11907	0.0962003	0.149029	1.10098	0.518593	1	0.999999
chr22.41925447.G.A	rs61756766	A	Severity	CAV	A	TNFRSF13C	394	Rheumatic disease of the heart valves	circulatory system	242	11744	-0.466889	0.723316	0.62695	0.518614	1	0.999999
chr2.195519781.A.G	rs74417002	G	Severity	CAV	G	-	292.3	Memory loss	mental disorders	249	12347	0.153069	0.23714	1.16541	0.518617	1	0.999999
chr10.52771482.G.A	rs5030737	A	Potential functional effect on protein	FCP + IP	A	MBL2	577	Diseases of pancreas	digestive	150	13151	-0.144362	0.223653	0.865574	0.518619	1	0.999999
chr12.57108399.C.T	rs324011	T	Risk factor; Severity	CAV	T	STAT6	313.1	Attention deficit hyperactivity disorder	mental disorders	138	12925	0.0826801	0.128092	1.08619	0.51862	1	0.999999
chr1.155133406.T.G	rs4971066	G	Risk factor	CAV	G	EFNA1	362	Other retinal disorders	sense organs	337	12033	0.071029	0.110044	1.07361	0.518629	1	0.999999
chr6.18015216.C.T	rs140247774	T	Severity	CAV	T	-	704.1	Alopecia	dermatologic	247	12039	0.120374	0.186495	1.12792	0.518631	1	0.999999
chr17.45995618.A.G	rs112572874	G	Risk factor	CAV-FE	G	MAPT	800	Fracture of lower limb	injuries & poisonings	113	12333	0.102333	0.158548	1.10775	0.518645	1	0.999999
chr9.4329170.T.C	rs3895472	C	Severity	CAV	T	GLIS3	696	Psoriasis and related disorders	dermatologic	309	10523	-0.10344	0.160271	0.90173	0.518663	1	0.999999
chr17.45422978.G.C	rs1230082	G	Severity	CAV	G	ARHGAP27	443.7	Peripheral angiopathy in diseases classified elsewhere	circulatory system	101	11799	0.100339	0.155472	1.10555	0.518676	1	0.999999
chr7.22728630.G.T	rs2066992	T	Protective	CAV-FE	T	IL6	555.1	Regional enteritis	digestive	365	10228	-0.097682	0.151354	0.906937	0.518677	1	0.999999
chr14.74952741.A.G	rs2268616	G	Risk factor	CAV	G	PGF	411.2	Myocardial infarction	circulatory system	114	11587	0.258713	0.400867	1.29526	0.518678	1	0.999999
chr13.33129529.C.G	rs34425674	G	Risk factor	CAV	G	STARD13	357	Inflammatory and toxic neuropathy	neurological	331	12535	-0.177237	0.27464	0.837581	0.518705	1	0.999999
chrX.15586459.TAAATC.T	rs755766792	T	Severity	CAV	T	ACE2	740.9	Osteoarthrosis NOS	musculoskeletal	430	11520	0.677833	1.05036	1.9696	0.51871	1	0.999999
chr1.87162490.C.T	rs10873821	C	Severity	CAV	T	LINC01140	379	Other disorders of eye	sense organs	288	12060	0.0670496	0.1039	1.06935	0.518715	1	0.999999
chr1.161509955.A.G	rs1801274	G	Severity	CAV	G	FCGR2A	592.11	Acute cystitis	genitourinary	109	11202	-0.0902066	0.139785	0.913742	0.518716	1	0.999999
chr10.22439346.T.C	-	HLA-A*02:02	Protective	IP	C	HLA-A	426.91	Cardiac pacemaker in situ	circulatory system	201	10321	-0.164742	0.255287	0.848113	0.51872	1	0.999999
chr15.90866675.C.T	rs79742014	T	Protective	IP	T	FURIN	418	Nonspecific chest pain	circulatory system	769	11442	-0.0984251	0.152525	0.906264	0.518731	1	0.999999
chr17.49863303.C.T	rs77534576	T	Severity	CAV	T	-	599.3	Dysuria	genitourinary	317	10728	-0.162565	0.251925	0.849961	0.518738	1	0.999999
chr13.102695866.A.G	rs599976	G	Severity	CAV-FE	G	METTL21C	939	Atopic/contact dermatitis due to other or unspecified	dermatologic	604	10946	-0.0576743	0.0893777	0.943957	0.518741	1	0.999999
chr11.611919.C.G	rs702966	C	Severity in African-Americans	CAV	G	PHRF1	443	Peripheral vascular disease	circulatory system	431	11907	-0.0492897	0.0763861	0.951905	0.518752	1	0.999999
chr7.128938247.T.G	rs10488631	TCTA haplotype	Severity in European-Americans	CAV	G	IRF5	250.2	Type 2 diabetes	endocrine/metabolic	1170	10534	0.0296127	0.0458929	1.03006	0.51876	1	0.999999
chr14.76832814.C.CT	rs34279101	CT	Severity	CAV	CT	LRRC74A	433.1	Occlusion and stenosis of precerebral arteries	circulatory system	226	12329	0.0797686	0.123623	1.08304	0.518762	1	0.999999
chr22.24011037.T.C	rs11090305	C	Severity	CAV	C	-	743.1	Osteoporosis	musculoskeletal	836	10996	-0.0458725	0.0710923	0.955164	0.518763	1	0.999999
chr3.61768231.T.A	rs672699	A	Severity	CAV	T	PTPRG	727.1	Synovitis and tenosynovitis	musculoskeletal	146	10975	0.090452	0.140182	1.09467	0.518768	1	0.999999
chr11.2872637.A.G	rs10766439	A	Severity	CAV	A	-	800	Fracture of lower limb	injuries & poisonings	107	11856	-0.0992175	0.153779	0.905546	0.518799	1	0.999999
chr3.126118894.C.T	rs1868132	T	Severity	CAV	T	ALDH1L1	512.7	Shortness of breath	respiratory	1686	9108	-0.0445136	0.068993	0.956463	0.518804	1	0.999999
chrX.15564175.T.C	rs41303171	C	Severity; Risk factor	CAV	C	ACE2	707	Chronic ulcer of skin	dermatologic	167	13079	0.26993	0.418384	1.30987	0.518816	1	0.999999
chr19.52830722.G.A	rs10411226	G	Severity	CAV	G	ZNF28	279	Disorders involving the immune mechanism	endocrine/metabolic	113	10601	0.0949566	0.147181	1.09961	0.518819	1	0.999999
chr4.188627868.CTCT.C	rs1734523522	C	Severity	CAV	C	LINC01060	709	Diffuse diseases of connective tissue	dermatologic	160	10772	0.142475	0.220838	1.15312	0.518824	1	0.999999
chr1.169597075.C.T	rs6127	T	Severity in males	CAV	C	SELP	586.2	Cyst of kidney, acquired	genitourinary	121	11799	0.0853711	0.132328	1.08912	0.518832	1	0.999999
chr7.54580201.A.C	rs622568	C	Severity; Risk factor	CAV-FE	C	-	800	Fracture of lower limb	injuries & poisonings	113	12330	0.119626	0.185428	1.12708	0.51884	1	0.999999
chr1.35908500.C.T	rs2765013	C	Severity	CAV	T	AGO1	371.3	Inflammation of eyelids	sense organs	173	11928	-0.122645	0.190111	0.884577	0.518847	1	0.999999
chr19.50259161.A.G	rs1651553	G	Severity	CAV	A	MYH14	577	Diseases of pancreas	digestive	151	12987	0.0803005	0.124477	1.08361	0.518859	1	0.999999
chr6.12216733.A.G	rs10755709	A	Severity	CAV	G	-	411	Ischemic Heart Disease	circulatory system	1196	11078	-0.0325891	0.0505183	0.967936	0.518865	1	0.999999
chr10.104263031.C.A	rs4925	A	Protective for neurological complications of long COVID	CAV	A	GSTO1	530	Diseases of esophagus	digestive	1603	10844	-0.0266516	0.0413149	0.9737	0.518872	1	0.999999
chr12.47844974.A.G	rs731236	AG and AA genotype	Severity	CAV	G	VDR	364	Corneal opacity and other disorders of cornea	sense organs	108	12270	-0.0916628	0.142098	0.912413	0.518885	1	0.999999
chr10.52340585.A.T	rs1441121	T	Severity	CAV	A	-	110.1	Dermatophytosis	infectious diseases	323	11349	-0.0543632	0.0842756	0.947088	0.518885	1	0.999999
chr16.89196249.G.A	rs117169628	A	Severity	CAV	A	SLC22A31	706.8	Other specified diseases of sebaceous glands	dermatologic	111	11944	0.12169	0.18866	1.1294	0.518913	1	0.999999
chr1.206773552.T.C	rs1800896	C	Severity	FCP	C	IL10	395.6	Heart valve replaced	circulatory system	183	11742	0.0701675	0.108784	1.07269	0.518918	1	0.999999
chr3.38894643.C.T	rs33985936	T	Severity	CAV	T	SCN11A	627.3	Postmenopausal atrophic vaginitis	genitourinary	220	11597	0.075179	0.116555	1.07808	0.518921	1	0.999999
chr1.12192898.T.G	rs1061622	T	Severity	CAV-FE	G	TNFRSF1B	452	Other venous embolism and thrombosis	circulatory system	213	11654	0.0736158	0.114132	1.07639	0.518923	1	0.999999
chr4.188627868.CTCT.C	rs1734523522	C	Severity	CAV	C	LINC01060	573.7	Abnormal results of function study of liver	digestive	170	11619	0.136585	0.21176	1.14635	0.518928	1	0.999999
chr17.27660155.T.C	rs117217714	C	Severity	CAV	C	NOS2P1	694	Dyschromia and Vitiligo	dermatologic	391	11009	0.251866	0.390499	1.28642	0.518936	1	0.999999
chr19.50379362.T.C	rs1405655	C	Severity	CAV-FE	C	NR1H2	261.4	Vitamin D deficiency	endocrine/metabolic	2389	9176	0.0229315	0.0355537	1.0232	0.518938	1	0.999999
chr9.81442264.TCAG.T	rs1826292621	T	Severity	CAV	T	-	562	Diverticulosis and diverticulitis	digestive	180	10209	-0.130749	0.202719	0.877438	0.518942	1	0.999999
chr12.57108399.C.T	rs324011	T	Risk factor; Severity	CAV	T	STAT6	345	Epilepsy, recurrent seizures, convulsions	neurological	173	11956	0.0732856	0.113626	1.07604	0.518944	1	0.999999
chr1.31151182.G.C	rs12083278	C	Severity	CAV	G	-	250.24	Type 2 diabetes with neurological manifestations	endocrine/metabolic	163	9464	-0.0775324	0.12021	0.925397	0.518945	1	0.999999
chr11.784340.C.G	rs7104929	G	Severity	CAV-FE	G	-	627.2	Symptomatic menopause	genitourinary	151	11458	-0.079558	0.123356	0.923524	0.518962	1	0.999999
chr4.111691870.C.T	rs112641600	C	Severity	CAV	T	-	585.32	End stage renal disease	genitourinary	134	11663	-0.174843	0.271102	0.839589	0.518969	1	0.999999
chr8.38996464.C.A	rs7840270	C	Severity	CAV-FE	A	ADAM9	731	Osteitis deformans and osteopathies associated with other disorders classified elsewhere	musculoskeletal	119	11167	0.0871011	0.135059	1.09101	0.518985	1	0.999999
chrX.15564175.T.C	rs41303171	C	Severity; Risk factor	CAV	C	ACE2	345.3	Convulsions	neurological	102	12060	-0.459596	0.712654	0.631539	0.518987	1	0.999999
chr11.126292948.C.T	rs8177374	T	Protective	CAV	T	TIRAP	110	Dermatophytosis / Dermatomycosis	infectious diseases	373	12002	-0.0710835	0.110225	0.931384	0.518995	1	0.999999
chr12.52726315.TC.T	rs5798227	T	Risk factor	CAV	TC	-	195	Cancer, suspected or other	neoplasms	159	12140	0.122171	0.189444	1.12995	0.518996	1	0.999999
chr10.8988345.A.T	rs71481792	A	Severity	CAV	T	-	599.5	Frequency of urination and polyuria	genitourinary	751	10450	-0.0408212	0.0633009	0.960001	0.519008	1	0.999999
chr9.87724615.A.G	rs3128509	A;G	Possible functional consequences	FCP + IP	A	CTSL	426.91	Cardiac pacemaker in situ	circulatory system	197	10276	-0.0733076	0.113683	0.929315	0.51903	1	0.999999
chr13.73984368.C.T	rs12871414	C	Severity	CAV	T	KLF12	216.1	Screening for malignant neoplasms of the skin	neoplasms	240	11049	-0.0719166	0.111529	0.930608	0.51904	1	0.999999
chr8.97128242.T.C	rs7817272	C	Severity	CAV	C	CPQ	702.1	Actinic keratosis	dermatologic	327	12153	0.0647016	0.100342	1.06684	0.519051	1	0.999999
chr15.60810211.C.T	rs341419	T	Severity	CAV-FE	T	RORA	332	Parkinson's disease	neurological	176	11884	0.0896869	0.139093	1.09383	0.519057	1	0.999999
chr17.27660155.T.C	rs117217714	C	Severity	CAV	C	NOS2P1	339	Other headache syndromes	neurological	218	12222	0.325129	0.504245	1.38421	0.519067	1	0.999999
chr10.43519603.G.T	rs10793436	G	Severity	CAV	T	-	252	Disorders of parathyroid gland	endocrine/metabolic	180	10854	0.0722434	0.112046	1.07492	0.519078	1	0.999999
chr6.31572536.A.G	rs909253	G	Risk factor	CAV	G	TNF	292	Neurological disorders	mental disorders	435	12363	-0.0551615	0.0855543	0.946332	0.519086	1	0.999999
chrX.12886851.C.T	rs5743781	T	Severity; Severity for males	CAV-FE	T	TLR7	433.3	Cerebral ischemia	circulatory system	162	12444	0.661338	1.02574	1.93738	0.519094	1	0.999999
chr11.784340.C.G	rs7104929	G	Severity	CAV-FE	G	-	939	Atopic/contact dermatitis due to other or unspecified	dermatologic	598	10832	-0.0408181	0.0633096	0.960004	0.519097	1	0.999999
chr6.52236941.T.C	rs763780	C	Protective	FCP	C	IL17F	687.1	Rash and other nonspecific skin eruption	dermatologic	462	11178	0.0978177	0.151719	1.10276	0.519102	1	0.999999
chr17.42362183.A.G	rs744166	G	Risk factor; Severity	CAV	G	STAT3	796	Elevated prostate specific antigen [PSA]	genitourinary	239	11896	0.063593	0.0986431	1.06566	0.519136	1	0.999999
chr7.54580201.A.C	rs622568	C	Severity; Risk factor	CAV-FE	C	-	788	Syncope and collapse	symptoms	298	12711	0.0751034	0.116499	1.078	0.51914	1	0.999999
chr9.87725456.A.T	rs56952354	A;T	Possible functional consequences	FCP + IP	T	CTSL	415.11	Pulmonary embolism and infarction, acute	circulatory system	112	13087	-0.461791	0.716346	0.630154	0.519156	1	0.999999
chr4.67963489.G.A	rs6552134	G	Possible functional consequences	FCP + IP	G	TMPRSS11A	454.11	Varicose veins of lower extremity, symptomtic	circulatory system	162	11483	-0.084994	0.131847	0.918518	0.519159	1	0.999999
chr5.142872984.C.T	rs10039856	C	Severity	CAV	T	ARHGAP26	090	Sexually transmitted infections (not HIV or hepatitis)	infectious diseases	256	12967	-0.101899	0.158075	0.903121	0.519171	1	0.999999
chr19.50379362.T.C	rs1405655	C	Severity	CAV-FE	C	NR1H2	747.1	Cardiac congenital anomalies	congenital anomalies	131	13149	0.0843076	0.130786	1.08796	0.519172	1	0.999999
chr1.12192898.T.G	rs1061622	T	Severity	CAV-FE	G	TNFRSF1B	783	Fever of unknown origin	symptoms	165	12802	-0.0858763	0.133222	0.917708	0.519179	1	0.999999
chr12.6845711.C.T	rs5443	T	protective	CAV	T	CDCA3	514	Abnormal findings examination of lungs	respiratory	297	12452	-0.0583986	0.0905962	0.943274	0.519185	1	0.999999
chr17.45995618.A.G	rs112572874	G	Risk factor	CAV-FE	G	MAPT	721.1	Spondylosis without myelopathy	musculoskeletal	619	11600	-0.0461384	0.0715775	0.95491	0.51919	1	0.999999
chr4.25613313.G.A	-	HLA-A*02:02	Protective	IP	A	HLA-A	249	Secondary diabetes mellitus	endocrine/metabolic	167	10584	-0.0960173	0.148968	0.908448	0.519219	1	0.999999
chr9.87725456.A.T	rs56952354	A;T	Possible functional consequences	FCP + IP	T	CTSL	687	Symptoms affecting skin	dermatologic	109	11166	-0.459477	0.71288	0.631614	0.519227	1	0.999999
chr10.8988345.A.T	rs71481792	A	Severity	CAV	T	-	578	Gastrointestinal hemorrhage	digestive	376	11779	-0.0557208	0.0864519	0.945803	0.519232	1	0.999999
chr4.106022043.T.C	rs11729561	T	Severity	CAV	C	-	332	Parkinson's disease	neurological	177	11890	-0.126355	0.196048	0.881302	0.519245	1	0.999999
chr3.126118894.C.T	rs1868132	T	Severity	CAV	T	ALDH1L1	611.1	Abnormal mammogram	genitourinary	220	12092	-0.112333	0.174296	0.893747	0.519257	1	0.999999
chr1.161509955.A.G	rs1801274	G	Severity	CAV	G	FCGR2A	459.9	Circulatory disease NEC	circulatory system	159	12058	-0.0751149	0.116552	0.927637	0.519268	1	0.999999
chr16.3500977.C.G	rs2301762	G	Severity	CAV	G	CLUAP1	433	Cerebrovascular disease	circulatory system	492	12335	-0.103674	0.160883	0.90152	0.519315	1	0.999999
chr3.38894643.C.T	rs33985936	T	Severity	CAV	T	SCN11A	740	Osteoarthrosis	musculoskeletal	1159	11521	-0.035003	0.0543189	0.965603	0.519317	1	0.999999
chr5.21768177.G.A	-	HLA-A*02:02	Protective	IP	A	HLA-A	689	Disorder of skin and subcutaneous tissue NOS	dermatologic	154	11987	0.0749627	0.116333	1.07784	0.519327	1	0.999999
chr9.117713024.A.G	rs4986790	G	Severity	CAV	G	TLR4	473	Diseases of the larynx and vocal cords	respiratory	274	9814	0.110705	0.171806	1.11707	0.519341	1	0.999999
chr9.78543197.A.G	rs7027911	A	Severity	CAV	A	-	573	Other disorders of liver	digestive	105	11680	-0.0921059	0.142942	0.912009	0.519343	1	0.999999
chr11.88436431.C.T	rs72953026	T	Severity	CAV-FE	T	-	707.2	Chronic ulcer of leg or foot	dermatologic	127	12815	-0.104985	0.162929	0.900338	0.519343	1	0.999999
chr2.60480453.A.G	rs1123573	A	Severity	CAV-FE	G	BCL11A	496.3	Bronchiectasis	respiratory	123	10957	0.0871642	0.135281	1.09108	0.519369	1	0.999999
chr2.6013310.G.A	rs73910904	A	Risk factor	CAV	A	-	743.1	Osteoporosis	musculoskeletal	887	11808	0.123626	0.191883	1.13159	0.519396	1	0.999999
chr2.36677870.C.A	rs6714112	C	Severity	CAV	A	-	562	Diverticulosis and diverticulitis	digestive	180	10157	-0.106346	0.165063	0.899114	0.519397	1	0.999999
chr20.50172836.A.G	rs6122883	G	Severity	CAV-FE	G	LINC01273	707	Chronic ulcer of skin	dermatologic	166	12897	0.0757916	0.117641	1.07874	0.519405	1	0.999999
chr16.85959043.C.T	rs12444486	C	Severity in African-Americans	CAV	C	-	626.1	Irregular menstrual cycle/bleeding	genitourinary	313	11142	-0.0550699	0.085479	0.946419	0.519413	1	0.999999
chr5.32750877.T.C	rs1173773	C	Protective	CAV	C	NPR3	702.1	Actinic keratosis	dermatologic	327	12118	0.0539582	0.0837604	1.05544	0.519448	1	0.999999
chr13.33129529.C.G	rs34425674	G	Risk factor	CAV	G	STARD13	696.4	Psoriasis	dermatologic	309	10743	0.155743	0.241766	1.16853	0.519452	1	0.999999
chr4.71742666.T.G	rs2282679	G	Severity	CAV	G	GC	280	Iron deficiency anemias	hematopoietic	467	11217	0.0475264	0.0737775	1.04867	0.519455	1	0.999999
chr9.4329170.T.C	rs3895472	C	Severity	CAV	T	GLIS3	654	Other and unspecified complications of birth; puerperium affecting management of mother	pregnancy complications	186	12795	-0.135392	0.210177	0.873373	0.519459	1	0.999999
chr19.35687796.G.A	rs77127536	A	Severity	CAV	A	TYMSP2	253	Disorders of the pituitary gland and its hypothalamic control	endocrine/metabolic	163	11953	-0.109685	0.170271	0.896117	0.51946	1	0.999999
chr2.136948486.A.G	rs7605851	G	Severity	CAV-FE	G	THSD7B	053	Herpes zoster	infectious diseases	139	10599	-0.142423	0.221095	0.867254	0.519464	1	0.999999
chr11.1219991.G.T	rs35705950	T	Protective	CAV	T	MUC5B	333	Extrapyramidal disease and abnormal movement disorders	neurological	211	11823	-0.104675	0.162497	0.900617	0.519468	1	0.999999
chrX.15596127.G.T	rs146598386	T	Severity	CAV	T	ACE2	389.1	Sensorineural hearing loss	sense organs	345	12161	-0.297167	0.461342	0.74292	0.519488	1	0.999999
chr3.146517122.G.A	rs343320	A	Severity	CAV-FE	A	PLSCR1	689	Disorder of skin and subcutaneous tissue NOS	dermatologic	155	12616	0.125142	0.194283	1.13331	0.519496	1	0.999999
chr21.41508701.T.G	rs4283504	T	Possible functional consequences	FCP + IP	T	TMPRSS2	280.2	Iron deficiency anemia secondary to blood loss (chronic)	hematopoietic	193	10828	-0.119425	0.185407	0.887431	0.519497	1	0.999999
chr4.71762286.C.T	rs113574864	T	Severity	CAV	T	GC	696	Psoriasis and related disorders	dermatologic	312	10773	0.109544	0.170073	1.11577	0.519512	1	0.999999
chr20.23046984.T.C	rs1042580	C	Severity	CAV	C	THBD	573.7	Abnormal results of function study of liver	digestive	171	11695	-0.0724239	0.112446	0.930137	0.519526	1	0.999999
chr6.160731787.C.T	rs4252128	T	Potential functional effect on protein	FCP + IP	T	PLG	611.1	Abnormal mammogram	genitourinary	220	12106	0.199354	0.309529	1.22061	0.519538	1	0.999999
chr9.87725456.A.T	rs56952354	A;T	Possible functional consequences	FCP + IP	T	CTSL	788	Syncope and collapse	symptoms	297	12711	-0.232722	0.361341	0.792374	0.519542	1	0.999999
chr1.46309111.A.G	rs41292543	G	Severity	CAV-FE	G	UQCRH	594.1	Calculus of kidney	genitourinary	357	12772	-0.0805293	0.12504	0.922628	0.519558	1	0.999999
chr4.143999443.G.A	rs7683365	A	Risk factor	FCP + IP	A	GYPB	476	Allergic rhinitis	respiratory	812	8497	0.0373574	0.0580064	1.03806	0.519561	1	0.999999
chr9.133251249.A.G	rs7849280	G	Protective	CAV	G	ABO	306	Other mental disorder	mental disorders	159	9119	0.13043	0.202528	1.13932	0.519569	1	0.999999
chr1.87162490.C.T	rs10873821	C	Severity	CAV	T	LINC01140	577	Diseases of pancreas	digestive	152	13130	0.0902822	0.140188	1.09448	0.51957	1	0.999999
chr3.157438240.A.G	rs1840680	AG genotype)	Protective	CAV	A	PTX3	599.5	Frequency of urination and polyuria	genitourinary	765	10728	-0.0356988	0.0554341	0.964931	0.519584	1	0.999999
chr10.52771466.C.T	rs1800451	T	Potential functional effect on protein	FCP + IP	T	MBL2	428.1	Congestive heart failure (CHF) NOS	circulatory system	168	12148	-0.267341	0.41514	0.765412	0.51959	1	0.999999
chr1.196673103.G.A	rs800292	A	Severity	CAV	A	CFH	256	Ovarian dysfunction	endocrine/metabolic	139	11965	-0.0963938	0.149686	0.908106	0.519592	1	0.999999
chr1.12207235.C.T	rs3397	T	Severity	CAV-FE	C	TNFRSF1B	278	Overweight, obesity and other hyperalimentation	endocrine/metabolic	1297	7440	-0.0289758	0.0449961	0.97144	0.5196	1	0.999999
chr4.67963489.G.A	rs6552134	G	Possible functional consequences	FCP + IP	G	TMPRSS11A	389	Hearing loss	sense organs	543	11993	-0.0457644	0.0710685	0.955267	0.51961	1	0.999999
chr5.86011821.T.G	rs4424029	G	Severity	CAV	G	-	256	Ovarian dysfunction	endocrine/metabolic	139	11870	-0.0833604	0.129452	0.92002	0.51961	1	0.999999
chr1.244873270.T.C	rs12130553	C	Severity	CAV	C	-	706	Diseases of sebaceous glands	dermatologic	362	9808	-0.0506298	0.0786252	0.95063	0.519615	1	0.999999
chr9.33426577.A.G	rs10813976	G	Severity	CAV	G	-	452.2	Deep vein thrombosis [DVT]	circulatory system	171	11564	0.0833652	0.129464	1.08694	0.519622	1	0.999999
chr22.49281538.G.A	rs62220604	G	Severity	CAV	A	-	317.1	Alcoholism	mental disorders	128	11087	-0.0927712	0.144073	0.911402	0.519629	1	0.999999
chr12.47844974.A.G	rs731236	AG and AA genotype	Severity	CAV	G	VDR	296.22	Major depressive disorder	mental disorders	1472	9111	0.0264062	0.041009	1.02676	0.519632	1	0.999999
chr4.111691870.C.T	rs112641600	C	Severity	CAV	T	-	090	Sexually transmitted infections (not HIV or hepatitis)	infectious diseases	255	12860	-0.110586	0.171746	0.89531	0.519646	1	0.999999
chr4.67910402.G.A	rs4860265	G	Possible functional consequences	FCP + IP	G	TMPRSS11A	110	Dermatophytosis / Dermatomycosis	infectious diseases	366	11725	0.0512585	0.0796079	1.05259	0.519648	1	0.999999
chr9.131672331.T.G	rs12551879	G	Severity	CAV	G	RAPGEF1	270	Disorders of protein plasma/amino-acid transport and metabolism	endocrine/metabolic	135	12781	-0.151533	0.235343	0.85939	0.519653	1	0.999999
chrX.12885540.A.T	rs179008	T	Severity; Risk factor	CAV	T	TLR7	555.2	Ulcerative colitis	digestive	270	9841	-0.0857882	0.133238	0.917789	0.519658	1	0.999999
chr21.41464802.A.G	rs462574	A	Possible functional consequences	FCP + IP	A	TMPRSS2	740.1	Osteoarthritis; localized	musculoskeletal	856	11472	0.0941054	0.146159	1.09868	0.519668	1	0.999999
chr6.160731787.C.T	rs4252128	T	Potential functional effect on protein	FCP + IP	T	PLG	414	Other forms of chronic heart disease	circulatory system	138	11663	-0.254912	0.395914	0.774985	0.519669	1	0.999999
chr21.41507982.C.A	rs75603675	A	Protective*Conflicting; Risk factor*Conflicting; Severity*Conflicting	CAV	A	TMPRSS2	706.8	Other specified diseases of sebaceous glands	dermatologic	110	11442	-0.0907733	0.140987	0.913225	0.519677	1	0.999999
chr1.169597075.C.T	rs6127	T	Severity in males	CAV	C	SELP	782.3	Edema	symptoms	444	12362	0.045503	0.0706765	1.04655	0.519692	1	0.999999
chr9.33426577.A.G	rs10813976	G	Severity	CAV	G	-	707.2	Chronic ulcer of leg or foot	dermatologic	128	12972	-0.0983628	0.152785	0.90632	0.519706	1	0.999999
chr18.6461231.C.G	rs11659676	G	Severity	CAV-FE	G	RPL6P27	601	Inflammatory diseases of prostate	genitourinary	115	11524	0.0887421	0.137846	1.0928	0.519721	1	0.999999
chr21.41508701.T.G	rs4283504	T	Possible functional consequences	FCP + IP	T	TMPRSS2	442	Other aneurysm	circulatory system	478	11494	-0.0767114	0.11916	0.926157	0.519724	1	0.999999
chr9.87726001.C.A	rs41307457	C;A	Possible functional consequences	FCP + IP	A	CTSL	949	Allergies, other	injuries & poisonings	212	10928	0.14793	0.229789	1.15943	0.519728	1	0.999999
chr9.117713024.A.G	rs4986790	G	Severity	CAV	G	TLR4	592	Cystitis and urethritis	genitourinary	162	11706	-0.163033	0.253257	0.849563	0.519741	1	0.999999
chr17.35880776.C.T	rs2107538	T	Risk factor; Severity	FCP	T	CCL5	601	Inflammatory diseases of prostate	genitourinary	118	11854	0.106319	0.16516	1.11218	0.519748	1	0.999999
chr2.45584979.T.C	-	HLA-A*02:02	Protective	IP	C	HLA-A	496.2	Chronic bronchitis	respiratory	169	10883	-0.0826203	0.128346	0.920701	0.51975	1	0.999999
chrX.15596127.G.T	rs146598386	T	Severity	CAV	T	ACE2	272.11	Hypercholesterolemia	endocrine/metabolic	1627	8575	0.13182	0.204777	1.1409	0.519755	1	0.999999
chr1.206773552.T.C	rs1800896	C	Severity	FCP	C	IL10	261.2	Vitamin B-complex deficiencies	endocrine/metabolic	482	9174	-0.0435104	0.0675923	0.957423	0.519758	1	0.999999
chr9.87725456.A.T	rs56952354	A;T	Possible functional consequences	FCP + IP	T	CTSL	654	Other and unspecified complications of birth; puerperium affecting management of mother	pregnancy complications	187	13108	0.253018	0.39306	1.28791	0.519762	1	0.999999
chr11.71456403.G.T	rs12785878	G	Severity	CAV	G	NADSYN1	401.1	Essential hypertension	circulatory system	3323	9462	-0.0229011	0.0355773	0.977359	0.51977	1	0.999999
chr17.15965007.C.T	rs8081547	T	Risk factor	FCP + IP	T	ADORA2B	245	Thyroiditis	endocrine/metabolic	582	9312	-0.047972	0.0745262	0.95316	0.519774	1	0.999999
chr10.22439346.T.C	-	HLA-A*02:02	Protective	IP	C	HLA-A	470	Septal Deviations/Turbinate Hypertrophy	respiratory	207	9630	-0.143961	0.223656	0.865921	0.519788	1	0.999999
chr9.133257521.T.TC	rs8176719	TC	Severity; Risk factor	CAV-FE	TC	ABO	375.1	Dry eyes	sense organs	353	12069	-0.0515969	0.0801606	0.949712	0.51979	1	0.999999
chr11.2872637.A.G	rs10766439	A	Severity	CAV	A	-	550	Abdominal hernia	digestive	552	12078	-0.0439657	0.0683057	0.956987	0.519796	1	0.999999
chr1.155066988.C.T	rs114301457	T	Severity	CAV	T	EFNA4	256.4	Polycystic ovaries	endocrine/metabolic	125	11965	0.669163	1.03962	1.9526	0.519797	1	0.999999
chr16.89196249.G.A	rs117169628	A	Severity	CAV	A	SLC22A31	464	Acute sinusitis	respiratory	165	10625	-0.10679	0.165915	0.898715	0.519808	1	0.999999
chr5.21768177.G.A	-	HLA-A*02:02	Protective	IP	A	HLA-A	949	Allergies, other	injuries & poisonings	202	10346	-0.0661472	0.102773	0.935993	0.519818	1	0.999999
chr5.159315942.T.G	rs3212227	T	Severity	FCP	G	IL12B	414	Other forms of chronic heart disease	circulatory system	138	11656	0.0964011	0.14978	1.1012	0.519822	1	0.999999
chr5.180810828.C.T	rs113791144	T	Severity	CAV	T	-	512.9	Other dyspnea	respiratory	931	9131	-0.063569	0.0987683	0.938409	0.519823	1	0.999999
chr6.147217556.A.G	rs116898161	G	Severity	CAV	G	STXBP5	687.4	Disturbance of skin sensation	dermatologic	305	11166	-0.152302	0.236639	0.858729	0.51983	1	0.999999
chr6.105878879.T.A	rs9386484	T	Severity	CAV	A	-	395.1	Nonrheumatic mitral valve disorders	circulatory system	363	9661	0.0608735	0.0945836	1.06276	0.519838	1	0.999999
chr17.27263807.T.C	rs60811869	C	Severity	CAV	C	-	242	Thyrotoxicosis with or without goiter	endocrine/metabolic	242	10048	-0.185111	0.287625	0.831012	0.519845	1	0.999999
chr21.33252612.A.G	rs2236757	A	Severity	CAV-FE	A	IFNAR2	599	Other symptoms/disorders or the urinary system	genitourinary	1212	10223	-0.031329	0.0486803	0.969157	0.519857	1	0.999999
chr9.133251249.A.G	rs7849280	G	Protective	CAV	G	ABO	429.3	Symptoms involving cardiovascular system	circulatory system	148	12154	0.13486	0.209552	1.14438	0.51986	1	0.999999
chr5.132485305.G.A	rs17622656	A	Risk factor	FCP + IP	A	IRF1	574	Cholelithiasis and cholecystitis	digestive	150	12878	-0.0795178	0.123561	0.923562	0.519865	1	0.999999
chr6.52236941.T.C	rs763780	C	Protective	FCP	C	IL17F	425	Cardiomyopathy	circulatory system	228	12951	-0.152053	0.236279	0.858943	0.519879	1	0.999999
chr2.196087686.G.A	rs2176724	A	Severity	CAV	A	-	428.4	Heart failure with preserved EF [Diastolic heart failure]	circulatory system	148	12140	0.116616	0.181215	1.12369	0.519885	1	0.999999
chr6.158608455.C.T	rs117665206	T	Severity	CAV	T	TMEM181	571.5	Other chronic nonalcoholic liver disease	digestive	575	11719	-0.248834	0.386676	0.779709	0.519886	1	0.999999
chr1.173115604.T.G	rs17300100	G	Severity	CAV	G	-	704	Diseases of hair and hair follicles	dermatologic	310	11815	-0.0803037	0.124789	0.922836	0.51989	1	0.999999
chr5.96909661.C.T	rs150892504	T	Severity	CAV	T	ERAP2	840	Sprains and strains	injuries & poisonings	103	12735	-0.463499	0.720263	0.629079	0.519891	1	0.999999
chrX.15596127.G.T	rs146598386	T	Severity	CAV	T	ACE2	250.2	Type 2 diabetes	endocrine/metabolic	1168	10584	0.1492	0.231858	1.16091	0.519902	1	0.999999
chr11.320836.C.T	rs34481144	T	Severity	CAV	T	IFITM3	452.2	Deep vein thrombosis [DVT]	circulatory system	166	10783	0.0732372	0.113812	1.07599	0.519904	1	0.999999
chr12.112919388.G.A	rs10774671	A	Severity (A allele); Protective (G allele)	CAV-FE	G	OAS1	228	Hemangioma and lymphangioma, any site	neoplasms	319	12326	0.0526736	0.0818563	1.05409	0.519907	1	0.999999
chr9.133251249.A.G	rs7849280	G	Protective	CAV	G	ABO	426	Cardiac conduction disorders	circulatory system	619	10515	-0.0754682	0.117284	0.927309	0.519923	1	0.999999
chr10.22439346.T.C	-	HLA-A*02:02	Protective	IP	C	HLA-A	745	Pain in joint	musculoskeletal	1550	9952	-0.0566332	0.0880144	0.944941	0.519929	1	0.999999
chr5.157106730.T.C	rs35960726	C	Severity	CAV	C	HAVCR2	426.9	Cardiac pacemaker/device in situ	circulatory system	335	10506	-0.66166	1.02834	0.515994	0.519948	1	0.999999
chr3.101705614.T.C	rs11919389	C	Risk factor	CAV	C	PDCL3P4	110.11	Dermatophytosis of nail	infectious diseases	238	11969	0.0627231	0.0974842	1.06473	0.519953	1	0.999999
chr11.71456403.G.T	rs12785878	G	Severity	CAV	G	NADSYN1	276.13	Hyperpotassemia	endocrine/metabolic	314	12124	-0.0588036	0.091393	0.942892	0.519955	1	0.999999
chr4.67963489.G.A	rs6552134	G	Possible functional consequences	FCP + IP	G	TMPRSS11A	172.1	Melanomas of skin, dx or hx	neoplasms	109	11864	-0.101132	0.15718	0.903814	0.519955	1	0.999999
chrX.12886851.C.T	rs5743781	T	Severity; Severity for males	CAV-FE	T	TLR7	414	Other forms of chronic heart disease	circulatory system	137	11670	0.6598	1.02548	1.93441	0.51996	1	0.999999
chr3.126118894.C.T	rs1868132	T	Severity	CAV	T	ALDH1L1	415	Pulmonary heart disease	circulatory system	149	13076	-0.133613	0.207666	0.874928	0.519962	1	0.999999
chr13.19647239.G.A	rs191299359	A	Severity	CAV	A	MPHOSPH8	426	Cardiac conduction disorders	circulatory system	619	10523	0.734107	1.14097	2.08362	0.519962	1	0.999999
chr11.71456403.G.T	rs12785878	G	Severity	CAV	G	NADSYN1	497	Bronchitis	respiratory	209	10962	-0.0719359	0.111807	0.930591	0.519969	1	0.999999
chr9.131672331.T.G	rs12551879	G	Severity	CAV	G	RAPGEF1	426.91	Cardiac pacemaker in situ	circulatory system	204	10488	-0.129481	0.20125	0.878551	0.519975	1	0.999999
chr15.90866675.C.T	rs79742014	T	Protective	IP	T	FURIN	327.7	Sleep related movement disorders	neurological	115	10810	-0.269424	0.418765	0.763819	0.519979	1	0.999999
chr17.9267091.C.T	rs34761447	C	Severity	CAV	T	STX8	426.92	Cardiac defibrillator in situ	circulatory system	101	10304	-0.176321	0.274057	0.838349	0.519981	1	0.999999
chr7.54580201.A.C	rs622568	C	Severity; Risk factor	CAV-FE	C	-	172.22	Squamous cell carcinoma	neoplasms	122	12032	0.114673	0.178238	1.12151	0.519983	1	0.999999
chr3.38894643.C.T	rs33985936	T	Severity	CAV	T	SCN11A	745	Pain in joint	musculoskeletal	1567	10142	-0.0298441	0.0463879	0.970597	0.51999	1	0.999999
chr1.87162490.C.T	rs10873821	C	Severity	CAV	T	LINC01140	497	Bronchitis	respiratory	208	10935	0.0786068	0.122183	1.08178	0.519994	1	0.999999
chr13.23084699.A.G	rs1984162	G	Severity	CAV	G	-	530.11	GERD	digestive	1447	10817	-0.0290159	0.0451014	0.971401	0.519999	1	0.999999
chr1.12207235.C.T	rs3397	T	Severity	CAV-FE	C	TNFRSF1B	216.1	Screening for malignant neoplasms of the skin	neoplasms	179	8013	-0.0736734	0.114516	0.928975	0.519999	1	0.999999
chr7.128938247.T.G	rs10488631	TCTA haplotype	Severity in European-Americans	CAV	G	IRF5	596	Other disorders of bladder	genitourinary	173	12875	-0.0713349	0.110881	0.93115	0.52	1	0.999999
chr22.49281538.G.A	rs62220604	G	Severity	CAV	A	-	427.22	Atrial flutter	circulatory system	151	9775	-0.0858213	0.133399	0.917758	0.520002	1	0.999999
chr2.36677870.C.A	rs6714112	C	Severity	CAV	A	-	411.4	Coronary atherosclerosis	circulatory system	1181	11588	-0.0457753	0.0711531	0.955257	0.520006	1	0.999999
chr9.87725456.A.T	rs56952354	A;T	Possible functional consequences	FCP + IP	T	CTSL	280	Iron deficiency anemias	hematopoietic	466	11200	-0.178944	0.278156	0.836153	0.520014	1	0.999999
chr12.47902438.G.T	rs11574024	T	Severity	CAV	T	VDR	614.5	Inflammatory disease of cervix, vagina, and vulva	genitourinary	122	12874	-0.173511	0.269711	0.840708	0.520015	1	0.999999
chr9.131672331.T.G	rs12551879	G	Severity	CAV	G	RAPGEF1	939	Atopic/contact dermatitis due to other or unspecified	dermatologic	605	10934	-0.0736694	0.114516	0.928979	0.520023	1	0.999999
chr17.9267091.C.T	rs34761447	C	Severity	CAV	T	STX8	306	Other mental disorder	mental disorders	155	8938	-0.139047	0.216145	0.870187	0.520027	1	0.999999
chr16.85959043.C.T	rs12444486	C	Severity in African-Americans	CAV	C	-	332	Parkinson's disease	neurological	172	11588	0.0731083	0.113646	1.07585	0.520032	1	0.999999
chr4.153687301.A.G	rs1898830	G	Severity; Risk factor	CAV	G	TLR2	701	Other hypertrophic and atrophic conditions of skin	dermatologic	271	12425	0.0581212	0.0903499	1.05984	0.520036	1	0.999999
chr9.30504351.C.T	rs17775810	TT genotype	Protective	CAV	T	LINC01242	244.1	Secondary hypothyroidism	endocrine/metabolic	369	9910	0.0579189	0.090036	1.05963	0.520039	1	0.999999
chr1.155133406.T.G	rs4971066	G	Risk factor	CAV	G	EFNA1	078	Viral warts & HPV	infectious diseases	288	10457	0.0763953	0.118758	1.07939	0.520039	1	0.999999
chr6.18015216.C.T	rs140247774	T	Severity	CAV	T	-	619.4	Noninflammatory disorders of vagina	genitourinary	118	12405	-0.194057	0.301669	0.823611	0.520044	1	0.999999
chr2.195994321.C.T	rs191631470	T	Severity	CAV	T	DNAH7	763	Thoracic or lumbosacral neuritis or radiculitis, unspecified	symptoms	667	11536	0.226125	0.351537	1.25373	0.520065	1	0.999999
chrX.15564667.C.T	rs2074192	T	Severity (T allele); Severity for males > 50 y.o (T allele); Protective (C allele); Protective (CT genotype)	CAV	T	ACE2	366.2	Senile cataract	sense organs	422	12090	-0.0531021	0.0825565	0.948283	0.52008	1	0.999999
chr16.57636629.G.A	rs7499679	A	Severity	CAV	A	ADGRG1	729	Other disorders of soft tissues	musculoskeletal	190	10847	0.0804134	0.125017	1.08374	0.520083	1	0.999999
chr10.98166813.G.T	rs10786398	T	Severity	CAV	T	R3HCC1L	772.3	Muscle weakness	symptoms	105	12626	0.0973281	0.151316	1.10222	0.520086	1	0.999999
chr6.31572536.A.G	rs909253	G	Risk factor	CAV	G	TNF	798.1	Chronic fatigue syndrome	symptoms	156	10876	-0.0888572	0.138153	0.914976	0.520107	1	0.999999
chr3.101705614.T.C	rs11919389	C	Risk factor	CAV	C	PDCL3P4	428	Congestive heart failure; nonhypertensive	circulatory system	419	12129	-0.0502299	0.0780964	0.951011	0.520108	1	0.999999
chrX.15592465.T.A	rs73195521	A	Severity	CAV	A	ACE2	112	Candidiasis	infectious diseases	177	11998	0.660116	1.02636	1.93502	0.520117	1	0.999999
chr17.8109899.C.T	rs151256885	T	Severity	CAV	T	ALOXE3	276.13	Hyperpotassemia	endocrine/metabolic	314	12114	0.234041	0.363897	1.2637	0.520125	1	0.999999
chr9.78543197.A.G	rs7027911	A	Severity	CAV	A	-	078	Viral warts & HPV	infectious diseases	289	10586	-0.0551567	0.0857628	0.946337	0.520139	1	0.999999
chr4.71742666.T.G	rs2282679	G	Severity	CAV	G	GC	592.1	Cystitis	genitourinary	141	11705	0.0855255	0.132985	1.08929	0.520145	1	0.999999
chr2.60480453.A.G	rs1123573	A	Severity	CAV-FE	G	BCL11A	365	Glaucoma	sense organs	371	12278	0.0503726	0.0783268	1.05166	0.520154	1	0.999999
chr13.73984368.C.T	rs12871414	C	Severity	CAV	T	KLF12	071	Human immunodeficiency virus [HIV] disease	infectious diseases	603	10396	-0.0462258	0.0718806	0.954826	0.520165	1	0.999999
chr3.149000300.G.T	rs76488148	T	Severity	CAV	T	GYG1	276.1	Electrolyte imbalance	endocrine/metabolic	561	12053	-0.0798714	0.124202	0.923235	0.520174	1	0.999999
chr18.6461231.C.G	rs11659676	G	Severity	CAV-FE	G	RPL6P27	411.4	Coronary atherosclerosis	circulatory system	1166	11297	0.031366	0.0487752	1.03186	0.520177	1	0.999999
chr4.67964168.T.A	rs720009	A	Possible functional consequences	FCP + IP	A	TMPRSS11A	479	Other upper respiratory disease	respiratory	376	9800	0.175643	0.273155	1.19201	0.520213	1	0.999999
chr3.149000300.G.T	rs76488148	T	Severity	CAV	T	GYG1	788	Syncope and collapse	symptoms	298	12655	-0.108941	0.169421	0.896784	0.520213	1	0.999999
chr15.90879313.T.C	rs8039305	C	Risk factor	CAV-FE	C	FURIN	415.11	Pulmonary embolism and infarction, acute	circulatory system	107	12532	0.0889732	0.138369	1.09305	0.520214	1	0.999999
chr12.47902438.G.T	rs11574024	T	Severity	CAV	T	VDR	197	Chemotherapy	neoplasms	432	12076	-0.0874141	0.135947	0.916298	0.520222	1	0.999999
chr2.181488719.A.C	rs2034831	C	Severity	CAV	C	ITGA4	512.8	Cough	respiratory	1140	9016	0.0565169	0.0878964	1.05814	0.520228	1	0.999999
chr9.4329170.T.C	rs3895472	C	Severity	CAV	T	GLIS3	366	Cataract	sense organs	654	11893	-0.0736123	0.114486	0.929032	0.520237	1	0.999999
chr4.143996657.T.C	rs6840234	C	Protective	FCP + IP	T	GYPB	626.11	Absent or infrequent menstruation	genitourinary	116	9269	-0.0911345	0.141743	0.912895	0.520252	1	0.999999
chr3.126118894.C.T	rs1868132	T	Severity	CAV	T	ALDH1L1	593	Hematuria	genitourinary	290	11676	-0.0988072	0.153678	0.905917	0.520256	1	0.999999
chr10.52771475.C.T	rs1800450	T	Severity	CAV	T	MBL2	770	Myalgia and myositis unspecified	symptoms	125	13197	-0.123411	0.191946	0.883901	0.520261	1	0.999999
chr7.107967457.C.T	rs2237698	T	Severity	CAV	T	LAMB1	260	Protein-calorie malnutrition	endocrine/metabolic	251	9151	0.0796354	0.123869	1.08289	0.520289	1	0.999999
chr19.31533051.C.A	rs8105499	C	Severity	CAV	A	LINC02841	599.5	Frequency of urination and polyuria	genitourinary	748	10379	0.0374342	0.0582273	1.03814	0.52029	1	0.999999
chrX.12889539.C.G	rs3853839	G	Severity; Risk factor	CAV-FE	G	TLR7	153.3	Malignant neoplasm of rectum, rectosigmoid junction, and anus	neoplasms	212	11274	0.106565	0.16576	1.11245	0.520298	1	0.999999
chr4.143999443.G.A	rs7683365	A	Risk factor	FCP + IP	A	GYPB	765	Cervical radiculitis	symptoms	253	9972	0.0626638	0.0974741	1.06467	0.520304	1	0.999999
chr16.89196249.G.A	rs117169628	A	Severity	CAV	A	SLC22A31	555	Inflammatory bowel disease and other gastroenteritis and colitis	digestive	606	10185	0.0552848	0.0859968	1.05684	0.520308	1	0.999999
chr7.117642566.G.A	rs77010898	A	Severity	CAV	A	CFTR	472	Chronic pharyngitis and nasopharyngitis	respiratory	453	9809	-0.464586	0.722679	0.628395	0.52031	1	0.999999
chr5.86011821.T.G	rs4424029	G	Severity	CAV	G	-	771	Musculoskeletal symptoms referable to limbs	symptoms	251	12411	-0.0596226	0.0927497	0.94212	0.520332	1	0.999999
chr4.143996657.T.C	rs6840234	C	Protective	FCP + IP	T	GYPB	550	Abdominal hernia	digestive	448	10032	-0.046398	0.0721801	0.954662	0.520348	1	0.999999
chr4.188627868.CTCT.C	rs1734523522	C	Severity	CAV	C	LINC01060	415	Pulmonary heart disease	circulatory system	149	12985	-0.162741	0.253177	0.849811	0.520356	1	0.999999
chrX.15592465.T.A	rs73195521	A	Severity	CAV	A	ACE2	090	Sexually transmitted infections (not HIV or hepatitis)	infectious diseases	258	13013	0.680005	1.05789	1.97389	0.520357	1	0.999999
chr19.31533051.C.A	rs8105499	C	Severity	CAV	A	LINC02841	476	Allergic rhinitis	respiratory	955	9486	0.0334253	0.0520014	1.03399	0.520368	1	0.999999
chr1.173115604.T.G	rs17300100	G	Severity	CAV	G	-	681	Superficial cellulitis and abscess	dermatologic	351	11784	0.071925	0.111898	1.07457	0.520374	1	0.999999
chr14.72467521.C.T	rs12587980	T	Severity	CAV	T	RGS6	350.1	Abnormal involuntary movements	neurological	214	11921	-0.0683538	0.106347	0.93393	0.52039	1	0.999999
chr2.195994321.C.T	rs191631470	T	Severity	CAV	T	DNAH7	512	Other symptoms of respiratory system	respiratory	2482	9089	-0.145639	0.226593	0.86447	0.520397	1	0.999999
chr19.31533051.C.A	rs8105499	C	Severity	CAV	A	LINC02841	368	Visual disturbances	sense organs	262	12198	-0.0613218	0.0954078	0.940521	0.520397	1	0.999999
chr19.39248147.C.T	rs12979860	C	Severity (C allele)*Conflicting; Risk factor (T allele)*Conflicting	CAV	T	IFNL4	626.11	Absent or infrequent menstruation	genitourinary	141	11595	0.0835565	0.130003	1.08715	0.520401	1	0.999999
chr10.8988345.A.T	rs71481792	A	Severity	CAV	T	-	296.1	Bipolar	mental disorders	223	8886	-0.0717428	0.111627	0.93077	0.520417	1	0.999999
chr15.33615902.C.T	rs12593288	C	Severity	CAV	T	RYR3	726	Peripheral enthesopathies and allied syndromes	musculoskeletal	633	10935	-0.0494405	0.076926	0.951762	0.520418	1	0.999999
chr5.142872984.C.T	rs10039856	C	Severity	CAV	T	ARHGAP26	271	Disorders of carbohydrate transport and metabolism	endocrine/metabolic	721	12272	-0.0562643	0.0875444	0.945289	0.520422	1	0.999999
chr20.50172836.A.G	rs6122883	G	Severity	CAV-FE	G	LINC01273	949	Allergies, other	injuries & poisonings	213	10811	-0.0689643	0.107305	0.93336	0.520423	1	0.999999
chr16.57636629.G.A	rs7499679	A	Severity	CAV	A	ADGRG1	772.2	Spasm of muscle	symptoms	100	12617	0.107912	0.167916	1.11395	0.520449	1	0.999999
chr1.169597075.C.T	rs6127	T	Severity in males	CAV	C	SELP	626	Disorders of menstruation and other abnormal bleeding from female genital tract	genitourinary	417	11591	-0.0477439	0.0742933	0.953378	0.520458	1	0.999999
chr5.96909661.C.T	rs150892504	T	Severity	CAV	T	ERAP2	426.3	Bundle branch block	circulatory system	122	10506	0.279581	0.435053	1.32258	0.52046	1	0.999999
chr15.90866675.C.T	rs79742014	T	Protective	IP	T	FURIN	300.12	Agorophobia, social phobia, and panic disorder	mental disorders	100	9028	-0.29356	0.456814	0.745604	0.520468	1	0.999999
chr15.60810211.C.T	rs341419	T	Severity	CAV-FE	T	RORA	427.11	Paroxysmal supraventricular tachycardia	circulatory system	153	10365	-0.098434	0.153177	0.906256	0.520472	1	0.999999
chr2.162044379.C.T	rs3788979	T	Risk factor	CAV	T	DPP4	614.5	Inflammatory disease of cervix, vagina, and vulva	genitourinary	122	12622	0.139399	0.216927	1.14958	0.520477	1	0.999999
chr16.78590128.A.G	rs72803978	A	Severity	CAV	G	WWOX	770	Myalgia and myositis unspecified	symptoms	123	13109	0.181105	0.281839	1.19854	0.520494	1	0.999999
chr12.47902438.G.T	rs11574024	T	Severity	CAV	T	VDR	696.42	Psoriatic arthropathy	dermatologic	101	10737	-0.185577	0.288799	0.830624	0.520495	1	0.999999
chr9.117713024.A.G	rs4986790	G	Severity	CAV	G	TLR4	600	Hyperplasia of prostate	genitourinary	699	11904	0.0781214	0.121574	1.08125	0.520496	1	0.999999
chr4.188627868.CTCT.C	rs1734523522	C	Severity	CAV	C	LINC01060	427.1	Paroxysmal tachycardia, unspecified	circulatory system	247	10418	-0.127594	0.198566	0.88021	0.520498	1	0.999999
chr21.41473715.C.A	rs2298661	A	Protective	CAV-FE	A	TMPRSS2	278.4	Abnormal weight gain	endocrine/metabolic	203	10476	-0.0867361	0.134988	0.916919	0.520518	1	0.999999
chr16.57636629.G.A	rs7499679	A	Severity	CAV	A	ADGRG1	415.1	Acute pulmonary heart disease	circulatory system	112	12918	-0.107054	0.16661	0.898477	0.520518	1	0.999999
chr1.244873270.T.C	rs12130553	C	Severity	CAV	C	-	332	Parkinson's disease	neurological	156	9870	-0.0770637	0.119937	0.925831	0.520525	1	0.999999
chr15.90879313.T.C	rs8039305	C	Risk factor	CAV-FE	C	FURIN	442.11	Abdominal aortic aneurysm	circulatory system	286	11383	0.0601458	0.0936104	1.06199	0.520541	1	0.999999
chr12.47879112.A.G	rs2228570	AG genotype	Severity	CAV	A	VDR	939	Atopic/contact dermatitis due to other or unspecified	dermatologic	526	9248	0.0424863	0.0661255	1.0434	0.520542	1	0.999999
chr4.25613313.G.A	-	HLA-A*02:02	Protective	IP	A	HLA-A	690	Erythematosquamous dermatosis	dermatologic	154	11009	-0.101792	0.158434	0.903217	0.520554	1	0.999999
chr4.25613313.G.A	-	HLA-A*02:02	Protective	IP	A	HLA-A	690.1	Seborrheic dermatitis	dermatologic	154	11009	-0.101792	0.158434	0.903217	0.520554	1	0.999999
chr1.155133406.T.G	rs4971066	G	Risk factor	CAV	G	EFNA1	728.7	Fasciitis	musculoskeletal	129	10828	-0.11908	0.185341	0.887737	0.520554	1	0.999999
chr9.33426577.A.G	rs10813976	G	Severity	CAV	G	-	475	Chronic sinusitis	respiratory	636	9736	0.0442512	0.0688756	1.04524	0.520561	1	0.999999
chr8.124324323.T.C	rs72711165	C	Severity	CAV-FE	C	TMEM65	078	Viral warts & HPV	infectious diseases	290	10620	-0.266105	0.414193	0.766358	0.52057	1	0.999999
chr5.180810828.C.T	rs113791144	T	Severity	CAV	T	-	369.5	Conjunctivitis, infectious	sense organs	170	11968	-0.149724	0.233053	0.860946	0.520583	1	0.999999
chr17.63488670.G.A	rs4343	G	Severity; Risk factor	CAV	A	ACE	577	Diseases of pancreas	digestive	152	13166	0.0763217	0.118799	1.07931	0.520586	1	0.999999
chr16.78590128.A.G	rs72803978	A	Severity	CAV	G	WWOX	244.1	Secondary hypothyroidism	endocrine/metabolic	371	10002	-0.130358	0.202915	0.877782	0.520598	1	0.999999
chr5.124614711.G.T	rs4240376	G	Severity	CAV	T	-	364	Corneal opacity and other disorders of cornea	sense organs	108	12280	0.101393	0.157832	1.10671	0.520605	1	0.999999
chr10.51197961.C.A	rs7897633	A	Severity in European-Americans	CAV	C	PRKG1	452	Other venous embolism and thrombosis	circulatory system	212	11639	0.0637325	0.0992086	1.06581	0.520607	1	0.999999
chr14.76832814.C.CT	rs34279101	CT	Severity	CAV	CT	LRRC74A	327.7	Sleep related movement disorders	neurological	116	10808	-0.113851	0.177228	0.892391	0.520615	1	0.999999
chr15.100233816.G.A	rs143434383	A	Risk factor	CAV	A	ADAMTS17	271.3	Intestinal disaccharidase deficiencies and disaccharide malabsorption	endocrine/metabolic	717	12280	-0.201839	0.314196	0.817226	0.520615	1	0.999999
chr2.127137039.A.G	rs744373	G	Severity	CAV	G	-	250.3	Insulin pump user	endocrine/metabolic	278	10584	-0.062701	0.0976055	0.939224	0.520618	1	0.999999
chr21.41508701.T.G	rs4283504	T	Possible functional consequences	FCP + IP	T	TMPRSS2	241.1	Nontoxic uninodular goiter	endocrine/metabolic	471	9724	-0.0746468	0.116203	0.928071	0.520624	1	0.999999
chr2.181488719.A.C	rs2034831	C	Severity	CAV	C	ITGA4	704	Diseases of hair and hair follicles	dermatologic	318	12090	0.0995293	0.154942	1.10465	0.520635	1	0.999999
chr17.34252769.A.G	rs1024611	G	Risk factor	CAV	G	CCL2	512	Other symptoms of respiratory system	respiratory	2487	9119	0.0238874	0.0371877	1.02418	0.520648	1	0.999999
chr10.98166813.G.T	rs10786398	T	Severity	CAV	T	R3HCC1L	704	Diseases of hair and hair follicles	dermatologic	318	12076	-0.0572813	0.089178	0.944328	0.520662	1	0.999999
chr11.114726432.A.T	rs1712779	T	Severity	CAV-FE	T	-	512.9	Other dyspnea	respiratory	929	9120	0.0337959	0.0526155	1.03437	0.520667	1	0.999999
chr2.195519781.A.G	rs74417002	G	Severity	CAV	G	-	260	Protein-calorie malnutrition	endocrine/metabolic	251	9163	-0.188104	0.292855	0.828529	0.520671	1	0.999999
chr6.30887474.G.A	rs4618569	AG genotype	Severity	CAV	A	DDR1	290	Delirium dementia and amnestic and other cognitive disorders	mental disorders	125	12361	0.0991559	0.154374	1.10424	0.520671	1	0.999999
chr14.74952741.A.G	rs2268616	G	Risk factor	CAV	G	PGF	317	Alcohol-related disorders	mental disorders	178	11821	-0.293262	0.456583	0.745827	0.52068	1	0.999999
chr5.77379593.G.A	rs7715119	A	Severity	CAV-FE	A	PDE8B	286	Coagulation defects	hematopoietic	205	12261	-0.108931	0.169599	0.896793	0.52069	1	0.999999
chr8.73355963.T.C	rs2010843	C	Severity	CAV	T	RDH10-AS1	789	Nausea and vomiting	symptoms	272	12364	-0.056243	0.0875684	0.945309	0.520694	1	0.999999
chr4.5820150.T.C	rs3774881	T	Severity	CAV	C	CRMP1	585.34	Chronic Kidney Disease, Stage IV	genitourinary	198	11266	-0.104909	0.16335	0.900406	0.520722	1	0.999999
chrX.12889539.C.G	rs3853839	G	Severity; Risk factor	CAV-FE	G	TLR7	585.34	Chronic Kidney Disease, Stage IV	genitourinary	194	11039	-0.0987595	0.153781	0.905961	0.520739	1	0.999999
chr2.167953627.G.A	rs7595310	A	Severity	CAV-FE	A	STK39	696	Psoriasis and related disorders	dermatologic	309	10639	0.0641467	0.0998852	1.06625	0.520741	1	0.999999
chr11.2872637.A.G	rs10766439	A	Severity	CAV	A	-	687	Symptoms affecting skin	dermatologic	108	10712	0.093738	0.145972	1.09827	0.520767	1	0.999999
chr1.155066988.C.T	rs114301457	T	Severity	CAV	T	EFNA4	561	Symptoms involving digestive system	digestive	838	10218	-0.382313	0.595391	0.682281	0.520794	1	0.999999
chr7.117587778.G.T	rs113993959	T	Severity	CAV	T	CFTR	338.2	Chronic pain	neurological	937	11226	0.500293	0.779136	1.6492	0.5208	1	0.999999
chr13.73984368.C.T	rs12871414	C	Severity	CAV	T	KLF12	070.3	Viral hepatitis C	infectious diseases	607	10396	-0.0453337	0.0706036	0.955679	0.520817	1	0.999999
chr6.12216733.A.G	rs10755709	A	Severity	CAV	G	-	483	Acute bronchitis and bronchiolitis	respiratory	132	11468	0.0844018	0.131452	1.08807	0.520825	1	0.999999
chr12.6845711.C.T	rs5443	T	protective	CAV	T	CDCA3	338	Pain	neurological	1058	11224	-0.0317941	0.0495183	0.968706	0.52083	1	0.999999
chr4.111691870.C.T	rs112641600	C	Severity	CAV	T	-	687.4	Disturbance of skin sensation	dermatologic	301	11039	0.0989527	0.154119	1.10401	0.520839	1	0.999999
chr20.23046984.T.C	rs1042580	C	Severity	CAV	C	THBD	429	Ill-defined descriptions and complications of heart disease	circulatory system	217	12138	0.0631628	0.098377	1.0652	0.520842	1	0.999999
chr17.27660155.T.C	rs117217714	C	Severity	CAV	C	NOS2P1	427.7	Tachycardia NOS	circulatory system	141	10513	-0.645862	1.00596	0.52421	0.520852	1	0.999999
chr6.160716758.G.A	rs4252187	A	Potential functional effect on protein	FCP + IP	A	PLG	071.1	HIV infection, symptomatic	infectious diseases	555	10608	-0.475523	0.740652	0.62156	0.520852	1	0.999999
chr14.94566450.G.A	rs2093266	A	Risk factor for acute kidney injury	CAV	A	SERPINA4	772.2	Spasm of muscle	symptoms	103	12789	-0.186402	0.290335	0.82994	0.520857	1	0.999999
chr10.36988942.A.G	rs2091431	G	Severity	CAV	A	-	562	Diverticulosis and diverticulitis	digestive	180	10091	-0.0761758	0.118657	0.926653	0.520883	1	0.999999
chr3.61768231.T.A	rs672699	A	Severity	CAV	T	PTPRG	428.4	Heart failure with preserved EF [Diastolic heart failure]	circulatory system	148	12111	-0.0957612	0.149168	0.908681	0.520895	1	0.999999
chr2.162044379.C.T	rs3788979	T	Risk factor	CAV	T	DPP4	288.1	Decreased white blood cell count	hematopoietic	126	11866	0.129361	0.201517	1.1381	0.520914	1	0.999999
chr9.4329170.T.C	rs3895472	C	Severity	CAV	T	GLIS3	626.11	Absent or infrequent menstruation	genitourinary	138	11296	0.142171	0.221486	1.15277	0.520942	1	0.999999
chr21.41473715.C.A	rs2298661	A	Protective	CAV-FE	A	TMPRSS2	296.2	Depression	mental disorders	1499	9066	-0.0339061	0.0528224	0.966662	0.520946	1	0.999999
chr4.68840276.G.A	rs115162070	G	Severity	CAV	A	-	740.9	Osteoarthrosis NOS	musculoskeletal	428	11330	0.0882729	0.137521	1.09229	0.520948	1	0.999999
chr17.8109899.C.T	rs151256885	T	Severity	CAV	T	ALOXE3	479	Other upper respiratory disease	respiratory	376	9806	-0.32717	0.509724	0.720961	0.520966	1	0.999999
chr1.87162490.C.T	rs10873821	C	Severity	CAV	T	LINC01140	627.2	Symptomatic menopause	genitourinary	153	11565	-0.0962679	0.149984	0.908221	0.520967	1	0.999999
chr11.88824823.A.G	rs10831496	G	Severity	CAV-FE	G	GRM5	427	Cardiac dysrhythmias	circulatory system	1570	10512	-0.0280843	0.0437564	0.972306	0.520982	1	0.999999
chr1.244873270.T.C	rs12130553	C	Severity	CAV	C	-	327.41	Organic or persistent insomnia	neurological	162	8925	-0.0746046	0.116241	0.92811	0.520996	1	0.999999
chr12.132489230.GC.G	rs56106917	G	Severity	CAV	G	FBRSL1	345	Epilepsy, recurrent seizures, convulsions	neurological	174	12029	-0.0709148	0.110492	0.931541	0.520998	1	0.999999
chr6.31153649.G.A	rs143334143	A	Severity; Risk factor	CAV-FE	A	CCHCR1	614	Inflammatory diseases of female pelvic organs	genitourinary	135	12950	0.123919	0.193081	1.13192	0.521004	1	0.999999
chr19.50379362.T.C	rs1405655	C	Severity	CAV-FE	C	NR1H2	512.9	Other dyspnea	respiratory	930	9136	-0.0342596	0.0533855	0.966321	0.521042	1	0.999999
chr1.155175305.G.A	rs7528026	A	Severity	CAV	A	TRIM46	369	Infection of the eye	sense organs	191	11939	-0.292734	0.456168	0.746221	0.521052	1	0.999999
chr4.153687301.A.G	rs1898830	G	Severity; Risk factor	CAV	G	TLR2	112	Candidiasis	infectious diseases	177	11890	-0.0729532	0.113686	0.929644	0.521065	1	0.999999
chr14.80203237.T.C	rs225014	C	Severity	CAV	C	DIO2	375.1	Dry eyes	sense organs	347	11803	-0.0513678	0.0800496	0.949929	0.521069	1	0.999999
chr2.162044379.C.T	rs3788979	T	Risk factor	CAV	T	DPP4	256.4	Polycystic ovaries	endocrine/metabolic	122	11683	-0.153317	0.238929	0.857858	0.52108	1	0.999999
chr4.24511798.A.G	rs73246461	G	Severity	CAV	G	-	704.1	Alopecia	dermatologic	244	11771	0.0731913	0.114062	1.07594	0.521081	1	0.999999
chr9.21206606.C.G	rs28368148	G	Severity	CAV-FE	G	IFNA10	429.3	Symptoms involving cardiovascular system	circulatory system	148	12118	0.330016	0.514306	1.39099	0.521085	1	0.999999
chr4.166008836.A.T	rs17047200	TT genotype	Severity (TT genotype)*Conflicting; Risk factor (AA genotype)*Conflicting	CAV	T	TLL1	459.9	Circulatory disease NEC	circulatory system	160	12274	-0.118983	0.185433	0.887823	0.5211	1	0.999999
chr8.37849759.C.T	rs138763430	T	Severity	CAV	T	BRF2	798.1	Chronic fatigue syndrome	symptoms	156	10861	0.658558	1.02636	1.93201	0.521105	1	0.999999
chr2.216660263.A.C	rs2270360	A	Severity	CAV	C	IGFBP2	415	Pulmonary heart disease	circulatory system	143	11392	0.0836619	0.130387	1.08726	0.521105	1	0.999999
chr2.45584979.T.C	-	HLA-A*02:02	Protective	IP	C	HLA-A	285.2	Anemia of chronic disease	hematopoietic	173	11131	0.0776285	0.120991	1.08072	0.521129	1	0.999999
chr19.31533051.C.A	rs8105499	C	Severity	CAV	A	LINC02841	241.2	Nontoxic multinodular goiter	endocrine/metabolic	234	9765	-0.0661221	0.103058	0.936017	0.521133	1	0.999999
chr2.45584979.T.C	-	HLA-A*02:02	Protective	IP	C	HLA-A	706.2	Sebaceous cyst	dermatologic	111	11914	0.0964432	0.150317	1.10125	0.521135	1	0.999999
chr20.50172836.A.G	rs6122883	G	Severity	CAV-FE	G	LINC01273	627.2	Symptomatic menopause	genitourinary	152	11432	-0.081766	0.127442	0.921488	0.521137	1	0.999999
chr4.44416575.T.C	rs35540967	C	Severity	CAV	C	KCTD8	327	Sleep disorders	neurological	1131	10872	-0.0513821	0.0800851	0.949916	0.521137	1	0.999999
chr15.60902209.A.G	rs4774377	G	Risk factor	CAV-FE	G	RORA	800	Fracture of lower limb	injuries & poisonings	107	11900	-0.0896384	0.139712	0.914262	0.521138	1	0.999999
chr2.191909428.G.A	rs147509469	A	Risk factor for females	CAV	A	CAVIN2-AS1	285	Other anemias	hematopoietic	910	11172	0.0980892	0.152891	1.10306	0.521156	1	0.999999
chr4.107694523.TG.T	rs70947091	T	Severity	CAV-FE	T	PAPSS1	427.8	Sinoatrial node dysfunction (Bradycardia)	circulatory system	122	10374	0.096492	0.150403	1.1013	0.521162	1	0.999999
chr15.33615902.C.T	rs12593288	C	Severity	CAV	T	RYR3	949	Allergies, other	injuries & poisonings	212	10894	-0.08456	0.131808	0.918917	0.521174	1	0.999999
chr10.28606315.C.T	rs12773860	T	Severity	CAV	T	WAC	578	Gastrointestinal hemorrhage	digestive	373	11822	0.0726399	0.11323	1.07534	0.521182	1	0.999999
chr2.162044379.C.T	rs3788979	T	Risk factor	CAV	T	DPP4	694.2	Other dyschromia	dermatologic	374	10735	-0.0824255	0.12849	0.92088	0.521201	1	0.999999
chr6.31575254.G.A	rs1800629	A	Risk factor*Conflicting; Severity*Conflicting; Protective*Conflicting	CAV-FE	A	TNF	338.2	Chronic pain	neurological	937	11228	-0.058749	0.0915823	0.942943	0.521205	1	0.999999
chr21.41473715.C.A	rs2298661	A	Protective	CAV-FE	A	TMPRSS2	262	Mineral deficiency NEC	endocrine/metabolic	101	9120	0.115527	0.180096	1.12247	0.521215	1	0.999999
chr12.8058591.T.C	rs7842	C	Risk factor; Severity	CAV	C	C3AR1	512.8	Cough	respiratory	1149	9118	0.0318223	0.0496088	1.03233	0.521221	1	0.999999
chr22.19963748.G.A	rs4680	A	Risk factor	FCP	A	COMT	395.6	Heart valve replaced	circulatory system	183	11740	-0.0699851	0.109104	0.932408	0.52123	1	0.999999
chr11.126292948.C.T	rs8177374	T	Protective	CAV	T	TIRAP	726.1	Enthesopathy	musculoskeletal	342	11017	-0.0733038	0.114279	0.929318	0.521232	1	0.999999
chr10.51197961.C.A	rs7897633	A	Severity in European-Americans	CAV	C	PRKG1	605	Erectile dysfunction [ED]	genitourinary	499	11573	0.0438257	0.0683234	1.0448	0.521234	1	0.999999
chr10.22439346.T.C	-	HLA-A*02:02	Protective	IP	C	HLA-A	687	Symptoms affecting skin	dermatologic	107	10973	-0.209955	0.32732	0.81062	0.521239	1	0.999999
chr2.191909428.G.A	rs147509469	A	Risk factor for females	CAV	A	CAVIN2-AS1	459	Other disorders of circulatory system	circulatory system	237	12532	-0.208794	0.32551	0.811562	0.521239	1	0.999999
chr3.27146807.G.A	rs17317135	G	Severity	CAV	A	NEK10	272.13	Mixed hyperlipidemia	endocrine/metabolic	815	8222	-0.0987697	0.153983	0.905951	0.521241	1	0.999999
chr8.38996464.C.A	rs7840270	C	Severity	CAV-FE	A	ADAM9	594	Urinary calculus	genitourinary	379	12461	0.0486557	0.0758549	1.04986	0.521242	1	0.999999
chr10.8988345.A.T	rs71481792	A	Severity	CAV	T	-	743.11	Osteoporosis NOS	musculoskeletal	848	11500	0.0397863	0.0620274	1.04059	0.521243	1	0.999999
chr4.153687301.A.G	rs1898830	G	Severity; Risk factor	CAV	G	TLR2	241.2	Nontoxic multinodular goiter	endocrine/metabolic	241	9991	0.0631929	0.0985222	1.06523	0.521258	1	0.999999
chr6.6924962.A.C	rs6933436	C	Severity	CAV	C	-	470	Septal Deviations/Turbinate Hypertrophy	respiratory	203	9585	0.0689122	0.10744	1.07134	0.521262	1	0.999999
chr1.87162490.C.T	rs10873821	C	Severity	CAV	T	LINC01140	276.14	Hypopotassemia	endocrine/metabolic	127	12093	-0.101677	0.158526	0.903321	0.521267	1	0.999999
chr6.52200448.A.G	rs13192246	G	Severity	CAV	A	-	745	Pain in joint	musculoskeletal	1551	10007	0.0274226	0.0427552	1.0278	0.521272	1	0.999999
chr6.52236941.T.C	rs763780	C	Protective	FCP	C	IL17F	550	Abdominal hernia	digestive	568	12577	-0.0961847	0.149976	0.908296	0.521306	1	0.999999
chr4.106022043.T.C	rs11729561	T	Severity	CAV	C	-	272.9	Unspecified disorder of lipoid metabolism	endocrine/metabolic	228	8454	0.102261	0.159454	1.10767	0.521314	1	0.999999
chr11.26675470.T.G	rs10835056	G	Severity	CAV	T	SLC5A12	588.2	Secondary hyperparathyroidism (of renal origin)	genitourinary	100	11690	-0.103543	0.161454	0.901637	0.521318	1	0.999999
chr5.131995059.C.T	rs56162149	T	Severity	CAV-FE	T	ACSL6	287	Purpura and other hemorrhagic conditions	hematopoietic	246	12218	0.0703152	0.109646	1.07285	0.521332	1	0.999999
chr22.24011037.T.C	rs11090305	C	Severity	CAV	C	-	277	Other disorders of metabolism	endocrine/metabolic	129	11854	0.100958	0.157432	1.10623	0.521339	1	0.999999
chrX.15564175.T.C	rs41303171	C	Severity; Risk factor	CAV	C	ACE2	371.3	Inflammation of eyelids	sense organs	173	11973	0.246966	0.385113	1.28013	0.52134	1	0.999999
chr2.216660263.A.C	rs2270360	A	Severity	CAV	C	IGFBP2	249	Secondary diabetes mellitus	endocrine/metabolic	148	9126	0.0821194	0.128056	1.08559	0.521342	1	0.999999
chr21.41508701.T.G	rs4283504	T	Possible functional consequences	FCP + IP	T	TMPRSS2	355.1	Chronic pain syndrome	neurological	103	12056	-0.159435	0.248621	0.852626	0.521343	1	0.999999
chr13.112889041.C.T	rs9577175	T	Severity	CAV	T	ATP11A	327.3	Sleep apnea	neurological	716	10841	-0.0418687	0.0652913	0.958996	0.521354	1	0.999999
chr20.50172836.A.G	rs6122883	G	Severity	CAV-FE	G	LINC01273	760	Back pain	symptoms	1058	11118	-0.0318037	0.0495963	0.968697	0.52136	1	0.999999
chrX.12889539.C.G	rs3853839	G	Severity; Risk factor	CAV-FE	G	TLR7	296.1	Bipolar	mental disorders	217	8524	-0.0922907	0.143925	0.91184	0.521366	1	0.999999
chr15.100233816.G.A	rs143434383	A	Risk factor	CAV	A	ADAMTS17	279.1	Immunity deficiency	endocrine/metabolic	110	12598	0.378768	0.590684	1.46048	0.521369	1	0.999999
chr5.180810828.C.T	rs113791144	T	Severity	CAV	T	-	530.11	GERD	digestive	1450	10847	-0.051059	0.0796271	0.950223	0.521376	1	0.999999
chr3.146517122.G.A	rs343320	A	Severity	CAV-FE	A	PLSCR1	286	Coagulation defects	hematopoietic	204	12198	0.110152	0.171787	1.11645	0.521383	1	0.999999
chr1.230710048.A.G	rs699	G	Severity	CAV	G	AGT	785	Abdominal pain	symptoms	1017	10803	-0.030463	0.0475087	0.969996	0.521388	1	0.999999
chr12.112919388.G.A	rs10774671	A	Severity (A allele); Protective (G allele)	CAV-FE	G	OAS1	270.3	Disorders of plasma protein metabolism	endocrine/metabolic	105	12689	-0.0907743	0.141572	0.913224	0.5214	1	0.999999
chr1.155066988.C.T	rs114301457	T	Severity	CAV	T	EFNA4	244.2	Acquired hypothyroidism	endocrine/metabolic	350	10072	-0.651404	1.01593	0.521314	0.5214	1	0.999999
chr6.160731787.C.T	rs4252128	T	Potential functional effect on protein	FCP + IP	T	PLG	571	Chronic liver disease and cirrhosis	digestive	620	11705	-0.135099	0.210704	0.87363	0.521406	1	0.999999
chrX.15564175.T.C	rs41303171	C	Severity; Risk factor	CAV	C	ACE2	455	Hemorrhoids	circulatory system	373	11661	-0.231754	0.361466	0.793141	0.521425	1	0.999999
chr10.52771466.C.T	rs1800451	T	Potential functional effect on protein	FCP + IP	T	MBL2	174	Breast cancer	neoplasms	468	12365	0.141901	0.221323	1.15246	0.521428	1	0.999999
chr1.169597075.C.T	rs6127	T	Severity in males	CAV	C	SELP	512.7	Shortness of breath	respiratory	1685	9130	-0.0254875	0.0397538	0.974835	0.521435	1	0.999999
chr8.38996464.C.A	rs7840270	C	Severity	CAV-FE	A	ADAM9	355.1	Chronic pain syndrome	neurological	102	12167	0.0921894	0.143794	1.09657	0.521443	1	0.999999
chr11.2872637.A.G	rs10766439	A	Severity	CAV	A	-	173	Neoplasm of uncertain behavior of skin	neoplasms	306	11562	-0.0576091	0.0898572	0.944019	0.521446	1	0.999999
chr2.195994321.C.T	rs191631470	T	Severity	CAV	T	DNAH7	241.2	Nontoxic multinodular goiter	endocrine/metabolic	242	10038	-0.465241	0.725681	0.627983	0.521451	1	0.999999
chr9.133257521.T.TC	rs8176719	TC	Severity; Risk factor	CAV-FE	TC	ABO	496.1	Emphysema	respiratory	180	10941	-0.0736089	0.114818	0.929035	0.521464	1	0.999999
chrX.15564667.C.T	rs2074192	T	Severity (T allele); Severity for males > 50 y.o (T allele); Protective (C allele); Protective (CT genotype)	CAV	T	ACE2	250	Diabetes mellitus	endocrine/metabolic	1279	10495	0.0334635	0.052198	1.03403	0.521466	1	0.999999
chr2.195499753.A.C	rs73060484	C	Severity	CAV	C	-	588.2	Secondary hyperparathyroidism (of renal origin)	genitourinary	103	11749	-0.194157	0.30286	0.823529	0.521473	1	0.999999
chr3.148742201.A.C	rs5186	C	Severity	CAV	C	AGTR1	580	Nephritis; nephrosis; renal sclerosis	genitourinary	178	11798	-0.0781311	0.121876	0.924843	0.521478	1	0.999999
chr19.31533051.C.A	rs8105499	C	Severity	CAV	A	LINC02841	426.7	Abnormal electrocardiogram [ECG] [EKG]	circulatory system	184	10176	-0.0737725	0.115083	0.928883	0.521498	1	0.999999
chr6.52236941.T.C	rs763780	C	Protective	FCP	C	IL17F	172.21	Basal cell carcinoma	neoplasms	223	12049	-0.156784	0.24458	0.854889	0.5215	1	0.999999
chr9.87724615.A.G	rs3128509	A;G	Possible functional consequences	FCP + IP	A	CTSL	296.1	Bipolar	mental disorders	221	8913	0.0637863	0.099508	1.06586	0.521512	1	0.999999
chr15.90879313.T.C	rs8039305	C	Risk factor	CAV-FE	C	FURIN	110.1	Dermatophytosis	infectious diseases	320	11464	-0.052212	0.0814524	0.949128	0.521515	1	0.999999
chrX.15596127.G.T	rs146598386	T	Severity	CAV	T	ACE2	196	Radiotherapy	neoplasms	114	12136	-0.646978	1.00934	0.523626	0.521527	1	0.999999
chr2.216660263.A.C	rs2270360	A	Severity	CAV	C	IGFBP2	345	Epilepsy, recurrent seizures, convulsions	neurological	155	10503	-0.0836107	0.130448	0.919789	0.521555	1	0.999999
chr5.180810828.C.T	rs113791144	T	Severity	CAV	T	-	427.7	Tachycardia NOS	circulatory system	141	10514	-0.157962	0.246453	0.853882	0.52156	1	0.999999
chr5.159315942.T.G	rs3212227	T	Severity	FCP	G	IL12B	694	Dyschromia and Vitiligo	dermatologic	391	11000	-0.0593583	0.0926141	0.942369	0.521574	1	0.999999
chr1.196673103.G.A	rs800292	A	Severity	CAV	A	CFH	228	Hemangioma and lymphangioma, any site	neoplasms	320	12446	-0.0614159	0.0958264	0.940432	0.521582	1	0.999999
chr13.112889041.C.T	rs9577175	T	Severity	CAV	T	ATP11A	250.1	Type 1 diabetes	endocrine/metabolic	199	10514	-0.0777252	0.121277	0.925219	0.521594	1	0.999999
chr15.34253720.A.G	rs2705343	G	Severity	CAV-FE	G	SLC12A6	338	Pain	neurological	1026	10825	-0.0387623	0.0604824	0.961979	0.521597	1	0.999999
chr4.153687301.A.G	rs1898830	G	Severity; Risk factor	CAV	G	TLR2	427.22	Atrial flutter	circulatory system	156	10424	-0.0775567	0.121015	0.925375	0.521597	1	0.999999
chr4.106022043.T.C	rs11729561	T	Severity	CAV	C	-	244.1	Secondary hypothyroidism	endocrine/metabolic	369	9940	-0.0886008	0.138251	0.915211	0.521607	1	0.999999
chr14.55263686.C.T	rs10140801	T	Severity	CAV-FE	T	FBXO34-AS1	279.7	Other immunological findings	endocrine/metabolic	380	12579	-0.049652	0.0774834	0.951561	0.521648	1	0.999999
chr16.3500977.C.G	rs2301762	G	Severity	CAV	G	CLUAP1	512.8	Cough	respiratory	1147	9044	0.0668607	0.104342	1.06915	0.521665	1	0.999999
chr11.320772.A.G	rs12252	G	Severity; Risk factor	CAV	G	IFITM3	564.1	Irritable Bowel Syndrome	digestive	198	10123	0.120703	0.188371	1.12829	0.52167	1	0.999999
chrX.12889539.C.G	rs3853839	G	Severity; Risk factor	CAV-FE	G	TLR7	592	Cystitis and urethritis	genitourinary	150	10976	0.097024	0.151418	1.10189	0.521674	1	0.999999
chr12.106231175.T.A	rs12823094	A	Severity	CAV	A	-	585.3	Chronic renal failure [CKD]	genitourinary	429	10555	-0.0525959	0.0820827	0.948763	0.521674	1	0.999999
chrX.15592465.T.A	rs73195521	A	Severity	CAV	A	ACE2	627	Menopausal and postmenopausal disorders	genitourinary	437	11595	0.483088	0.753923	1.62107	0.521675	1	0.999999
chr9.87724615.A.G	rs3128509	A;G	Possible functional consequences	FCP + IP	A	CTSL	041	Bacterial infection NOS	infectious diseases	112	12550	-0.0897173	0.14002	0.91419	0.521688	1	0.999999
chrX.15599938.A.G	rs2106809	G	Severity	CAV	G	ACE2	379.2	Disorders of vitreous body	sense organs	255	12094	0.0766181	0.119578	1.07963	0.521694	1	0.999999
chr21.41508701.T.G	rs4283504	T	Possible functional consequences	FCP + IP	T	TMPRSS2	586.2	Cyst of kidney, acquired	genitourinary	118	11401	0.131953	0.205942	1.14106	0.521698	1	0.999999
chr9.87726151.C.T	rs41312184	C;T	Possible functional consequences	FCP + IP	T	CTSL	196	Radiotherapy	neoplasms	114	12141	-0.459772	0.717585	0.631428	0.521704	1	0.999999
chr2.191909428.G.A	rs147509469	A	Risk factor for females	CAV	A	CAVIN2-AS1	930	Allergic reaction to food	injuries & poisonings	419	10927	-0.200917	0.313581	0.817981	0.521707	1	0.999999
chr21.41473456.A.G	rs17854725	G	Severity	CAV	A	TMPRSS2	395.2	Nonrheumatic aortic valve disorders	circulatory system	452	11564	0.0458419	0.0715491	1.04691	0.521714	1	0.999999
chr6.41534945.A.C	rs1886814	C	Severity	CAV-FE	C	FOXP4-AS1	704.1	Alopecia	dermatologic	253	12223	-0.156668	0.244532	0.854988	0.521729	1	0.999999
chr4.166008836.A.T	rs17047200	TT genotype	Severity (TT genotype)*Conflicting; Risk factor (AA genotype)*Conflicting	CAV	T	TLL1	600	Hyperplasia of prostate	genitourinary	687	11616	-0.0647693	0.101095	0.937284	0.521732	1	0.999999
chr2.181488719.A.C	rs2034831	C	Severity	CAV	C	ITGA4	338.1	Acute pain	neurological	173	11078	0.130092	0.203059	1.13893	0.521741	1	0.999999
chr12.6845711.C.T	rs5443	T	protective	CAV	T	CDCA3	250.42	Other abnormal glucose	endocrine/metabolic	716	10591	0.0388706	0.0606726	1.03964	0.521743	1	0.999999
chr5.180810828.C.T	rs113791144	T	Severity	CAV	T	-	340	Migraine	neurological	455	12228	-0.0907191	0.141605	0.913274	0.52175	1	0.999999
chr8.73355963.T.C	rs2010843	C	Severity	CAV	T	RDH10-AS1	465	Acute upper respiratory infections of multiple or unspecified sites	respiratory	759	10471	-0.0343504	0.0536186	0.966233	0.521755	1	0.999999
chr21.41426103.C.A	rs17000900	A	Severity	CAV-FE	A	MX1	270.3	Disorders of plasma protein metabolism	endocrine/metabolic	103	12728	0.151272	0.236143	1.16331	0.521786	1	0.999999
chr17.45714244.T.C	rs113661667	C	Risk factor	CAV-FE	C	LINC02210-CRHR1	694.2	Other dyschromia	dermatologic	380	11016	-0.0580339	0.0905941	0.943618	0.521787	1	0.999999
chr1.205208489.G.A	rs11240388	G	Severity	CAV-FE	G	DSTYK	070.3	Viral hepatitis C	infectious diseases	625	10608	0.0390448	0.0609532	1.03982	0.521801	1	0.999999
chr6.18015216.C.T	rs140247774	T	Severity	CAV	T	-	351	Other peripheral nerve disorders	neurological	275	12260	-0.124595	0.194507	0.882854	0.521802	1	0.999999
chr2.136948486.A.G	rs7605851	G	Severity	CAV-FE	G	THSD7B	728.7	Fasciitis	musculoskeletal	132	10988	-0.142866	0.22303	0.86687	0.521803	1	0.999999
chr6.6924962.A.C	rs6933436	C	Severity	CAV	C	-	765	Cervical radiculitis	symptoms	278	11297	-0.0586494	0.0915598	0.943037	0.52181	1	0.999999
chr12.106231175.T.A	rs12823094	A	Severity	CAV	A	-	475.9	Postnasal drip	respiratory	214	8774	0.0708234	0.110572	1.07339	0.521834	1	0.999999
chr8.37849759.C.T	rs138763430	T	Severity	CAV	T	BRF2	300	Anxiety disorders	mental disorders	1682	9111	0.254327	0.397079	1.28959	0.521851	1	0.999999
chr11.88824823.A.G	rs10831496	G	Severity	CAV-FE	G	GRM5	418	Nonspecific chest pain	circulatory system	775	11540	0.036754	0.0573848	1.03744	0.521858	1	0.999999
chr7.22728630.G.T	rs2066992	T	Protective	CAV-FE	T	IL6	041	Bacterial infection NOS	infectious diseases	113	12847	-0.184755	0.288481	0.831308	0.521887	1	0.999999
chr11.114726432.A.T	rs1712779	T	Severity	CAV-FE	T	-	364	Corneal opacity and other disorders of cornea	sense organs	108	12264	0.091841	0.143412	1.09619	0.521913	1	0.999999
chrX.15564667.C.T	rs2074192	T	Severity (T allele); Severity for males > 50 y.o (T allele); Protective (C allele); Protective (CT genotype)	CAV	T	ACE2	626.11	Absent or infrequent menstruation	genitourinary	138	11490	0.08192	0.127922	1.08537	0.521919	1	0.999999
chr10.52771482.G.A	rs5030737	A	Potential functional effect on protein	FCP + IP	A	MBL2	530.13	Barrett's esophagus	digestive	150	10837	0.128699	0.20097	1.13735	0.521921	1	0.999999
chr19.50259161.A.G	rs1651553	G	Severity	CAV	A	MYH14	288.1	Decreased white blood cell count	hematopoietic	128	12008	-0.0908327	0.141843	0.91317	0.521929	1	0.999999
chr3.101705614.T.C	rs11919389	C	Risk factor	CAV	C	PDCL3P4	706.2	Sebaceous cyst	dermatologic	111	11974	0.0905398	0.141388	1.09477	0.521936	1	0.999999
chr1.12192898.T.G	rs1061622	T	Severity	CAV-FE	G	TNFRSF1B	427.9	Palpitations	circulatory system	602	10513	-0.0454118	0.0709168	0.955604	0.521943	1	0.999999
chr2.216660263.A.C	rs2270360	A	Severity	CAV	C	IGFBP2	318	Tobacco use disorder	mental disorders	632	10311	0.041173	0.0642985	1.04203	0.521951	1	0.999999
chr17.16948873.A.G	rs34557412	G	Severity	CAV	G	TNFRSF13B	733	Other disorders of bone and cartilage	musculoskeletal	731	11421	-0.394052	0.615378	0.674319	0.521951	1	0.999999
chrX.15596127.G.T	rs146598386	T	Severity	CAV	T	ACE2	411.2	Myocardial infarction	circulatory system	115	11660	-0.649966	1.01503	0.522064	0.521951	1	0.999999
chr17.42362183.A.G	rs744166	G	Risk factor; Severity	CAV	G	STAT3	721	Spondylosis and allied disorders	musculoskeletal	665	11606	-0.037425	0.0584465	0.963267	0.521959	1	0.999999
chr15.100233816.G.A	rs143434383	A	Risk factor	CAV	A	ADAMTS17	362.26	Macular puckering of retina	sense organs	105	12190	0.38232	0.597089	1.46568	0.521974	1	0.999999
chr17.45995618.A.G	rs112572874	G	Risk factor	CAV-FE	G	MAPT	426.91	Cardiac pacemaker in situ	circulatory system	204	10511	0.0807841	0.126168	1.08414	0.521983	1	0.999999
chr4.111691870.C.T	rs112641600	C	Severity	CAV	T	-	277	Other disorders of metabolism	endocrine/metabolic	133	12583	-0.158258	0.247167	0.85363	0.521987	1	0.999999
chr16.57636629.G.A	rs7499679	A	Severity	CAV	A	ADGRG1	789	Nausea and vomiting	symptoms	270	12412	0.0662647	0.103493	1.06851	0.521989	1	0.999999
chr22.49281538.G.A	rs62220604	G	Severity	CAV	A	-	788	Syncope and collapse	symptoms	287	11866	-0.0607106	0.0948191	0.941096	0.521992	1	0.999999
chr21.41507982.C.A	rs75603675	A	Protective*Conflicting; Risk factor*Conflicting; Severity*Conflicting	CAV	A	TMPRSS2	198	Secondary malignant neoplasm	neoplasms	188	11602	-0.0688579	0.107544	0.933459	0.521993	1	0.999999
chr1.155066988.C.T	rs114301457	T	Severity	CAV	T	EFNA4	374	Other disorders of eyelids	sense organs	117	11956	0.655379	1.02363	1.92587	0.52201	1	0.999999
chr9.131672331.T.G	rs12551879	G	Severity	CAV	G	RAPGEF1	279.1	Immunity deficiency	endocrine/metabolic	111	12600	0.148581	0.232075	1.16019	0.522023	1	0.999999
chr1.206773552.T.C	rs1800896	C	Severity	FCP	C	IL10	271.3	Intestinal disaccharidase deficiencies and disaccharide malabsorption	endocrine/metabolic	718	12319	-0.0357799	0.0558865	0.964853	0.522027	1	0.999999
chr11.320772.A.G	rs12252	G	Severity; Risk factor	CAV	G	IFITM3	357	Inflammatory and toxic neuropathy	neurological	328	12476	-0.109527	0.171076	0.896258	0.522029	1	0.999999
chr1.46309111.A.G	rs41292543	G	Severity	CAV-FE	G	UQCRH	550.5	Ventral hernia	digestive	137	12577	0.119869	0.187232	1.12735	0.52203	1	0.999999
chr4.24511798.A.G	rs73246461	G	Severity	CAV	G	-	696.41	Psoriasis vulgaris	dermatologic	259	10376	-0.0740137	0.115607	0.928659	0.522032	1	0.999999
chr9.21131628.G.C	rs12236000	G	Severity	CAV	C	-	483	Acute bronchitis and bronchiolitis	respiratory	135	12003	-0.157787	0.246466	0.854032	0.522044	1	0.999999
chr4.69615987.C.T	rs7688383	T	Loss of smell and taste	CAV	T	UGT2A1	269	Proteinuria	endocrine/metabolic	258	12536	0.0585783	0.0915013	1.06033	0.522049	1	0.999999
chr2.195499753.A.C	rs73060484	C	Severity	CAV	C	-	272.9	Unspecified disorder of lipoid metabolism	endocrine/metabolic	230	8550	0.113531	0.177339	1.12023	0.522049	1	0.999999
chr10.52771466.C.T	rs1800451	T	Potential functional effect on protein	FCP + IP	T	MBL2	250.1	Type 1 diabetes	endocrine/metabolic	201	10587	-0.262725	0.41039	0.768953	0.522053	1	0.999999
chr9.21131628.G.C	rs12236000	G	Severity	CAV	C	-	550	Abdominal hernia	digestive	567	12483	-0.074733	0.116737	0.927991	0.522054	1	0.999999
chr5.142872984.C.T	rs10039856	C	Severity	CAV	T	ARHGAP26	766	Neuralgia, neuritis, and radiculitis NOS	symptoms	166	11548	0.109244	0.17065	1.11543	0.522066	1	0.999999
chr8.73355963.T.C	rs2010843	C	Severity	CAV	T	RDH10-AS1	452	Other venous embolism and thrombosis	circulatory system	211	11455	-0.0637989	0.0996618	0.938194	0.522073	1	0.999999
chr14.35401887.C.T	rs696	CC genotype	Severity	CAV	T	NFKBIA	216.1	Screening for malignant neoplasms of the skin	neoplasms	242	11255	-0.0602652	0.0941451	0.941515	0.522087	1	0.999999
chr12.112919388.G.A	rs10774671	A	Severity (A allele); Protective (G allele)	CAV-FE	G	OAS1	727	Other disorders of synovium, tendon, and bursa	musculoskeletal	295	10899	-0.0550496	0.0859979	0.946438	0.52209	1	0.999999
chr5.159315942.T.G	rs3212227	T	Severity	FCP	G	IL12B	428.4	Heart failure with preserved EF [Diastolic heart failure]	circulatory system	148	12137	-0.0980156	0.153125	0.906635	0.522106	1	0.999999
chr16.16924042.C.A	rs1453512	A	Severity	CAV	C	-	366.2	Senile cataract	sense organs	419	12049	-0.0514827	0.0804311	0.94982	0.522118	1	0.999999
chrX.12886851.C.T	rs5743781	T	Severity; Severity for males	CAV-FE	T	TLR7	728.7	Fasciitis	musculoskeletal	132	11008	0.653536	1.02102	1.92233	0.522121	1	0.999999
chr11.320836.C.T	rs34481144	T	Severity	CAV	T	IFITM3	574	Cholelithiasis and cholecystitis	digestive	142	12023	-0.0790272	0.123465	0.924015	0.522121	1	0.999999
chr1.205208489.G.A	rs11240388	G	Severity	CAV-FE	G	DSTYK	599.9	Other abnormality of urination	genitourinary	180	10723	0.0696783	0.108859	1.07216	0.522123	1	0.999999
chr16.3500977.C.G	rs2301762	G	Severity	CAV	G	CLUAP1	592.1	Cystitis	genitourinary	140	11597	0.166484	0.260111	1.18114	0.522141	1	0.999999
chr15.33615902.C.T	rs12593288	C	Severity	CAV	T	RYR3	272.9	Unspecified disorder of lipoid metabolism	endocrine/metabolic	231	8519	-0.0825862	0.129031	0.920732	0.522141	1	0.999999
chr6.32623820.T.C	rs9271609	T	Severity	CAV	C	HLA-DQA1	350	Abnormal movement	neurological	763	11975	-0.0395994	0.0618694	0.961174	0.522142	1	0.999999
chr10.52340585.A.T	rs1441121	T	Severity	CAV	A	-	789	Nausea and vomiting	symptoms	258	11921	-0.0599768	0.0937078	0.941786	0.522146	1	0.999999
chr6.147217556.A.G	rs116898161	G	Severity	CAV	G	STXBP5	327	Sleep disorders	neurological	1133	10908	-0.0793651	0.124	0.923703	0.522146	1	0.999999
chr2.195519781.A.G	rs74417002	G	Severity	CAV	G	-	442	Other aneurysm	circulatory system	487	11893	0.123249	0.192565	1.13117	0.522147	1	0.999999
chr2.162267541.C.T	rs1990760	T	Risk factor; Severity	CAV	C	IFIH1	227	Benign neoplasm of other endocrine glands and related structures	neoplasms	137	12868	-0.0810924	0.1267	0.922109	0.522151	1	0.999999
chr17.49863303.C.T	rs77534576	T	Severity	CAV	T	-	452	Other venous embolism and thrombosis	circulatory system	213	11648	-0.209399	0.327177	0.811071	0.522161	1	0.999999
chr21.41426103.C.A	rs17000900	A	Severity	CAV-FE	A	MX1	495.2	Asthma with exacerbation	respiratory	228	10882	0.0974247	0.152222	1.10233	0.522162	1	0.999999
chr9.21131628.G.C	rs12236000	G	Severity	CAV	C	-	241	Nontoxic nodular goiter	endocrine/metabolic	700	10017	0.0669838	0.10466	1.06928	0.522165	1	0.999999
chr19.50259161.A.G	rs1651553	G	Severity	CAV	A	MYH14	694	Dyschromia and Vitiligo	dermatologic	389	10862	-0.0520285	0.0812961	0.949302	0.522181	1	0.999999
chr16.85959043.C.T	rs12444486	C	Severity in African-Americans	CAV	C	-	473	Diseases of the larynx and vocal cords	respiratory	269	9424	-0.0569536	0.0889934	0.944638	0.522189	1	0.999999
chr1.161509955.A.G	rs1801274	G	Severity	CAV	G	FCGR2A	272.11	Hypercholesterolemia	endocrine/metabolic	1565	8211	-0.0274242	0.042854	0.972948	0.522208	1	0.999999
chr22.41925447.G.A	rs61756766	A	Severity	CAV	A	TNFRSF13C	470	Septal Deviations/Turbinate Hypertrophy	respiratory	209	9815	-0.460333	0.719332	0.631074	0.522208	1	0.999999
chr12.6845711.C.T	rs5443	T	protective	CAV	T	CDCA3	386.9	Dizziness and giddiness (Light-headedness and vertigo)	sense organs	557	12033	-0.0425465	0.066485	0.958346	0.522211	1	0.999999
chr7.128938247.T.G	rs10488631	TCTA haplotype	Severity in European-Americans	CAV	G	IRF5	071	Human immunodeficiency virus [HIV] disease	infectious diseases	612	10565	-0.0397092	0.0620514	0.961069	0.522211	1	0.999999
chr6.160716758.G.A	rs4252187	A	Potential functional effect on protein	FCP + IP	A	PLG	610	Benign mammary dysplasias	genitourinary	115	12109	0.661413	1.03356	1.93753	0.522212	1	0.999999
chr6.52236941.T.C	rs763780	C	Protective	FCP	C	IL17F	250.42	Other abnormal glucose	endocrine/metabolic	717	10597	-0.0895717	0.139977	0.914323	0.522234	1	0.999999
chr21.33252612.A.G	rs2236757	A	Severity	CAV-FE	A	IFNAR2	798	Malaise and fatigue	symptoms	1095	10367	-0.0321566	0.0502524	0.968355	0.522236	1	0.999999
chr17.34252769.A.G	rs1024611	G	Risk factor	CAV	G	CCL2	586.2	Cyst of kidney, acquired	genitourinary	121	11783	-0.0960009	0.150024	0.908463	0.522236	1	0.999999
chr10.36988942.A.G	rs2091431	G	Severity	CAV	A	-	411.2	Myocardial infarction	circulatory system	115	11523	0.0908169	0.141924	1.09507	0.522239	1	0.999999
chr5.174562335.T.A	rs2220543	T	Severity	CAV	A	SUMO2P6	228	Hemangioma and lymphangioma, any site	neoplasms	318	12394	0.057873	0.0904467	1.05958	0.522265	1	0.999999
chr1.12192898.T.G	rs1061622	T	Severity	CAV-FE	G	TNFRSF1B	588.2	Secondary hyperparathyroidism (of renal origin)	genitourinary	103	11795	0.102964	0.160917	1.10845	0.522268	1	0.999999
chr4.107694523.TG.T	rs70947091	T	Severity	CAV-FE	T	PAPSS1	371.3	Inflammation of eyelids	sense organs	171	11814	-0.0787095	0.123017	0.924308	0.522284	1	0.999999
chr4.186082920.C.T	rs3775291	T	Risk factor; Severity	CAV-FE	T	TLR3	289.4	Lymphadenitis	hematopoietic	148	12161	-0.085795	0.134092	0.917782	0.52229	1	0.999999
chr2.195519781.A.G	rs74417002	G	Severity	CAV	G	-	741	Symptoms and disorders of the joints	musculoskeletal	347	12618	-0.155184	0.242546	0.856258	0.522296	1	0.999999
chr9.87726151.C.T	rs41312184	C;T	Possible functional consequences	FCP + IP	T	CTSL	427.12	Paroxysmal ventricular tachycardia	circulatory system	105	10509	0.328353	0.513234	1.38868	0.52232	1	0.999999
chr6.45737076.T.A	rs16873740	A	Severity	CAV	A	-	338.1	Acute pain	neurological	174	11194	-0.109082	0.170504	0.896657	0.522327	1	0.999999
chr5.1211624.A.G	rs76067074	G	Severity	CAV-FE	G	SLC6A19	253	Disorders of the pituitary gland and its hypothalamic control	endocrine/metabolic	159	11564	-0.177482	0.277423	0.837376	0.522333	1	0.999999
chr16.78590128.A.G	rs72803978	A	Severity	CAV	G	WWOX	562	Diverticulosis and diverticulitis	digestive	180	10145	-0.174044	0.272051	0.84026	0.522336	1	0.999999
chr14.72467521.C.T	rs12587980	T	Severity	CAV	T	RGS6	199	Neoplasm of uncertain behavior	neoplasms	151	12095	-0.0798064	0.124748	0.923295	0.522342	1	0.999999
chr12.57108399.C.T	rs324011	T	Risk factor; Severity	CAV	T	STAT6	459.9	Circulatory disease NEC	circulatory system	160	12466	-0.0778626	0.121717	0.925092	0.522365	1	0.999999
chr12.6845711.C.T	rs5443	T	protective	CAV	T	CDCA3	275	Disorders of mineral metabolism	endocrine/metabolic	322	12787	-0.0553166	0.086473	0.946186	0.522369	1	0.999999
chr8.73355963.T.C	rs2010843	C	Severity	CAV	T	RDH10-AS1	573.7	Abnormal results of function study of liver	digestive	170	11508	-0.0704801	0.110178	0.931946	0.522371	1	0.999999
chr9.117713024.A.G	rs4986790	G	Severity	CAV	G	TLR4	350.2	Abnormality of gait	neurological	589	11982	-0.0850274	0.132921	0.918487	0.522379	1	0.999999
chr18.6461231.C.G	rs11659676	G	Severity	CAV-FE	G	RPL6P27	594	Urinary calculus	genitourinary	378	12373	0.0484864	0.0758002	1.04968	0.522394	1	0.999999
chr2.112913801.G.T	rs3811046	T	Risk factor	CAV	G	IL37	585.1	Acute renal failure	genitourinary	277	11798	0.0610917	0.0955066	1.063	0.522394	1	0.999999
chr9.21131628.G.C	rs12236000	G	Severity	CAV	C	-	427.12	Paroxysmal ventricular tachycardia	circulatory system	105	10441	-0.179295	0.280303	0.835859	0.522402	1	0.999999
chr21.41473715.C.A	rs2298661	A	Protective	CAV-FE	A	TMPRSS2	721	Spondylosis and allied disorders	musculoskeletal	663	11545	-0.049997	0.0781679	0.951232	0.522426	1	0.999999
chr6.160731787.C.T	rs4252128	T	Potential functional effect on protein	FCP + IP	T	PLG	426.9	Cardiac pacemaker/device in situ	circulatory system	335	10507	-0.169744	0.265403	0.843881	0.522452	1	0.999999
chr3.141689849.A.G	rs6440031	G	Severity	CAV	A	LINC02618	701.2	Scar conditions and fibrosis of skin	dermatologic	108	10713	0.13711	0.214384	1.14695	0.522463	1	0.999999
chr1.161544752.A.C	rs396991	C	Severity	CAV-FE	C	FCGR3A	244.2	Acquired hypothyroidism	endocrine/metabolic	330	9429	-0.0538841	0.0842545	0.947542	0.522472	1	0.999999
chr21.33252612.A.G	rs2236757	A	Severity	CAV-FE	A	IFNAR2	561	Symptoms involving digestive system	digestive	815	9739	0.036211	0.0566216	1.03687	0.522481	1	0.999999
chr21.33252612.A.G	rs2236757	A	Severity	CAV-FE	A	IFNAR2	257	Testicular dysfunction	endocrine/metabolic	269	11439	-0.0634691	0.0992453	0.938503	0.522487	1	0.999999
chr21.33252612.A.G	rs2236757	A	Severity	CAV-FE	A	IFNAR2	257.1	Testicular hypofunction	endocrine/metabolic	269	11439	-0.0634691	0.0992453	0.938503	0.522487	1	0.999999
chr3.157438240.A.G	rs1840680	AG genotype)	Protective	CAV	A	PTX3	070.3	Viral hepatitis C	infectious diseases	626	10610	-0.0387314	0.0605643	0.962009	0.522492	1	0.999999
chr21.41473715.C.A	rs2298661	A	Protective	CAV-FE	A	TMPRSS2	592.11	Acute cystitis	genitourinary	113	11640	-0.118246	0.184901	0.888478	0.522492	1	0.999999
chr2.45584979.T.C	-	HLA-A*02:02	Protective	IP	C	HLA-A	250	Diabetes mellitus	endocrine/metabolic	1272	10522	0.0310863	0.0486106	1.03157	0.5225	1	0.999999
chr6.31575254.G.A	rs1800629	A	Risk factor*Conflicting; Severity*Conflicting; Protective*Conflicting	CAV-FE	A	TNF	512	Other symptoms of respiratory system	respiratory	2489	9133	0.0392987	0.0614558	1.04008	0.522522	1	0.999999
chr4.186082920.C.T	rs3775291	T	Risk factor; Severity	CAV-FE	T	TLR3	296	Mood disorders	mental disorders	1682	9117	0.0270207	0.0422557	1.02739	0.522526	1	0.999999
chr18.6461231.C.G	rs11659676	G	Severity	CAV-FE	G	RPL6P27	070.3	Viral hepatitis C	infectious diseases	604	10293	0.039534	0.0618252	1.04033	0.522531	1	0.999999
chr14.102356233.A.G	rs11160678	G	Severity	CAV	G	CINP	256	Ovarian dysfunction	endocrine/metabolic	137	11755	-0.0842696	0.131787	0.919183	0.522539	1	0.999999
chr11.71456403.G.T	rs12785878	G	Severity	CAV	G	NADSYN1	053	Herpes zoster	infectious diseases	140	10622	-0.0874828	0.136814	0.916235	0.522545	1	0.999999
chr13.33129529.C.G	rs34425674	G	Risk factor	CAV	G	STARD13	724.2	Disorders of coccyx	musculoskeletal	113	11547	0.247196	0.386598	1.28043	0.522555	1	0.999999
chr8.37849759.C.T	rs138763430	T	Severity	CAV	T	BRF2	401	Hypertension	circulatory system	3343	9453	-0.25251	0.394917	0.776849	0.522563	1	0.999999
chr11.71456403.G.T	rs12785878	G	Severity	CAV	G	NADSYN1	288.2	Elevated white blood cell count	hematopoietic	103	12173	-0.100362	0.156964	0.90451	0.522566	1	0.999999
chr9.87726151.C.T	rs41312184	C;T	Possible functional consequences	FCP + IP	T	CTSL	296.2	Depression	mental disorders	1500	9115	0.099246	0.15522	1.10434	0.52257	1	0.999999
chr5.159315942.T.G	rs3212227	T	Severity	FCP	G	IL12B	427.6	Premature beats	circulatory system	151	10503	-0.0961982	0.150455	0.908284	0.522573	1	0.999999
chr4.111691870.C.T	rs112641600	C	Severity	CAV	T	-	250.22	Type 2 diabetes with renal manifestations	endocrine/metabolic	182	10461	0.13029	0.203781	1.13916	0.522587	1	0.999999
chrX.15587729.C.T	rs4646140	T	Severity	CAV	T	ACE2	216.1	Screening for malignant neoplasms of the skin	neoplasms	242	11300	0.700683	1.09592	2.01513	0.52259	1	0.999999
chr17.45995618.A.G	rs112572874	G	Risk factor	CAV-FE	G	MAPT	296	Mood disorders	mental disorders	1686	9113	0.0290043	0.0453665	1.02943	0.522607	1	0.999999
chr17.49863303.C.T	rs77534576	T	Severity	CAV	T	-	496.2	Chronic bronchitis	respiratory	169	10948	0.195994	0.306562	1.21652	0.522609	1	0.999999
chr17.45714244.T.C	rs113661667	C	Risk factor	CAV-FE	C	LINC02210-CRHR1	252.1	Hyperparathyroidism	endocrine/metabolic	170	11975	-0.0868556	0.135858	0.916809	0.522619	1	0.999999
chr1.20166359.C.T	rs72663004	T	Severity	CAV	T	PLA2G2C	426.91	Cardiac pacemaker in situ	circulatory system	204	10517	-0.149794	0.234308	0.860886	0.522626	1	0.999999
chr11.1219991.G.T	rs35705950	T	Protective	CAV	T	MUC5B	592.1	Cystitis	genitourinary	136	11463	0.119174	0.18642	1.12657	0.522643	1	0.999999
chr15.33615902.C.T	rs12593288	C	Severity	CAV	T	RYR3	760	Back pain	symptoms	1061	11195	-0.03838	0.0600384	0.962347	0.522656	1	0.999999
chr15.60902209.A.G	rs4774377	G	Risk factor	CAV-FE	G	RORA	286	Coagulation defects	hematopoietic	196	11873	-0.0657236	0.102813	0.93639	0.52266	1	0.999999
chrX.15599938.A.G	rs2106809	G	Severity	CAV	G	ACE2	327.3	Sleep apnea	neurological	718	10923	0.0519533	0.0812731	1.05333	0.522664	1	0.999999
chr19.24134099.G.A	rs10407383	A	Severity	CAV-FE	A	ZNF254	275.6	Hypercalcemia	endocrine/metabolic	189	12755	-0.0957948	0.149858	0.90865	0.522668	1	0.999999
chr4.106022043.T.C	rs11729561	T	Severity	CAV	C	-	296.2	Depression	mental disorders	1489	8980	-0.0454093	0.0710377	0.955606	0.522674	1	0.999999
chr13.112889041.C.T	rs9577175	T	Severity	CAV	T	ATP11A	070.3	Viral hepatitis C	infectious diseases	620	10546	0.0444144	0.0694825	1.04542	0.522682	1	0.999999
chr5.142872984.C.T	rs10039856	C	Severity	CAV	T	ARHGAP26	747	Cardiac and circulatory congenital anomalies	congenital anomalies	156	13100	0.112787	0.176446	1.11939	0.522683	1	0.999999
chr21.41509390.C.G	rs12626358	G	Possible functional consequences	FCP + IP	G	TMPRSS2	386.9	Dizziness and giddiness (Light-headedness and vertigo)	sense organs	547	11786	0.0624116	0.0976458	1.0644	0.522717	1	0.999999
chr3.148742201.A.C	rs5186	C	Severity	CAV	C	AGTR1	455	Hemorrhoids	circulatory system	373	11657	-0.0532213	0.0832693	0.94817	0.522727	1	0.999999
chr5.21768177.G.A	-	HLA-A*02:02	Protective	IP	A	HLA-A	459	Other disorders of circulatory system	circulatory system	231	11844	0.0617014	0.0965375	1.06364	0.522729	1	0.999999
chr17.8109899.C.T	rs151256885	T	Severity	CAV	T	ALOXE3	761	Cervicalgia	symptoms	443	12458	-0.264852	0.414388	0.767319	0.522731	1	0.999999
chr10.98166813.G.T	rs10786398	T	Severity	CAV	T	R3HCC1L	724.2	Disorders of coccyx	musculoskeletal	111	11446	0.0934233	0.146171	1.09793	0.522733	1	0.999999
chr1.169597075.C.T	rs6127	T	Severity in males	CAV	C	SELP	389.1	Sensorineural hearing loss	sense organs	345	12170	0.0501483	0.0784633	1.05143	0.522738	1	0.999999
chr15.90866675.C.T	rs79742014	T	Protective	IP	T	FURIN	079	Viral infection	infectious diseases	149	10516	0.189458	0.29643	1.20859	0.522739	1	0.999999
chr17.31410594.G.A	rs178840	G	Severity	CAV	A	RAB11FIP4	798	Malaise and fatigue	symptoms	1025	9542	-0.033481	0.0523858	0.967073	0.522742	1	0.999999
chr6.31572536.A.G	rs909253	G	Risk factor	CAV	G	TNF	695.3	Rosacea	dermatologic	152	11023	-0.0896844	0.140325	0.91422	0.522745	1	0.999999
chr8.38996464.C.A	rs7840270	C	Severity	CAV-FE	A	ADAM9	596	Other disorders of bladder	genitourinary	170	12628	-0.0722126	0.11299	0.930333	0.522754	1	0.999999
chr10.89010241.T.C	rs982764	T	Severity	CAV-FE	C	FAS	555	Inflammatory bowel disease and other gastroenteritis and colitis	digestive	601	10169	0.0420834	0.0658473	1.04298	0.522754	1	0.999999
chr1.155133406.T.G	rs4971066	G	Risk factor	CAV	G	EFNA1	070	Viral hepatitis	infectious diseases	699	10457	0.0516078	0.080754	1.05296	0.522774	1	0.999999
chr14.74952741.A.G	rs2268616	G	Risk factor	CAV	G	PGF	401.1	Essential hypertension	circulatory system	3308	9385	0.069055	0.108056	1.0715	0.522779	1	0.999999
chr11.320836.C.T	rs34481144	T	Severity	CAV	T	IFITM3	394	Rheumatic disease of the heart valves	circulatory system	236	10854	0.0616602	0.096486	1.0636	0.522785	1	0.999999
chr20.23046984.T.C	rs1042580	C	Severity	CAV	C	THBD	174.1	Breast cancer [female]	neoplasms	465	12352	0.0455185	0.0712291	1.04657	0.522795	1	0.999999
chr6.45737076.T.A	rs16873740	A	Severity	CAV	A	-	530.1	Esophagitis, GERD and related diseases	digestive	1538	10822	-0.0373269	0.0584107	0.963361	0.522796	1	0.999999
chr10.52771475.C.T	rs1800450	T	Severity	CAV	T	MBL2	242	Thyrotoxicosis with or without goiter	endocrine/metabolic	244	10078	-0.0873252	0.136657	0.916379	0.522816	1	0.999999
chr12.8058591.T.C	rs7842	C	Risk factor; Severity	CAV	C	C3AR1	395.1	Nonrheumatic mitral valve disorders	circulatory system	432	11725	0.0490085	0.0766946	1.05023	0.522818	1	0.999999
chr2.167953627.G.A	rs7595310	A	Severity	CAV-FE	A	STK39	495	Asthma	respiratory	1066	10790	0.0365669	0.0572253	1.03724	0.522824	1	0.999999
chr5.142872984.C.T	rs10039856	C	Severity	CAV	T	ARHGAP26	701.2	Scar conditions and fibrosis of skin	dermatologic	121	12490	-0.141435	0.221339	0.868112	0.522826	1	0.999999
chr14.80203237.T.C	rs225014	C	Severity	CAV	C	DIO2	414	Other forms of chronic heart disease	circulatory system	136	11397	0.0804078	0.125837	1.08373	0.522832	1	0.999999
chr21.41473715.C.A	rs2298661	A	Protective	CAV-FE	A	TMPRSS2	276	Disorders of fluid, electrolyte, and acid-base balance	endocrine/metabolic	625	12055	-0.0515567	0.0806886	0.94975	0.52285	1	0.999999
chr22.19963748.G.A	rs4680	A	Risk factor	FCP	A	COMT	433	Cerebrovascular disease	circulatory system	498	12449	0.0431054	0.0674633	1.04405	0.522858	1	0.999999
chrX.15599938.A.G	rs2106809	G	Severity	CAV	G	ACE2	514	Abnormal findings examination of lungs	respiratory	297	12460	0.0739759	0.115779	1.07678	0.52286	1	0.999999
chr7.117642566.G.A	rs77010898	A	Severity	CAV	A	CFTR	702.2	Seborrheic keratosis	dermatologic	425	12161	-0.382022	0.597897	0.68248	0.52286	1	0.999999
chr16.89196249.G.A	rs117169628	A	Severity	CAV	A	SLC22A31	600	Hyperplasia of prostate	genitourinary	695	11852	0.0576357	0.0902054	1.05933	0.522863	1	0.999999
chrX.15589409.C.T	rs148771870	T	interindividual clinical variability; may destabilize ACE2 protein structure	CAV-FE	T	ACE2	702.1	Actinic keratosis	dermatologic	327	12166	0.682974	1.06892	1.97976	0.522863	1	0.999999
chr6.160731787.C.T	rs4252128	T	Potential functional effect on protein	FCP + IP	T	PLG	197	Chemotherapy	neoplasms	433	12138	0.131344	0.205578	1.14036	0.522887	1	0.999999
chr6.105878879.T.A	rs9386484	T	Severity	CAV	A	-	571.5	Other chronic nonalcoholic liver disease	digestive	449	9692	-0.055345	0.0866264	0.946159	0.522892	1	0.999999
chr7.117611595.T.G	rs150212784	G	Severity	CAV	G	CFTR	362.2	Degeneration of macula and posterior pole of retina	sense organs	214	12212	0.67018	1.04898	1.95459	0.522896	1	0.999999
chr1.155133406.T.G	rs4971066	G	Risk factor	CAV	G	EFNA1	189	Cancer of urinary organs (incl. kidney and bladder)	neoplasms	110	13040	-0.133806	0.209437	0.87476	0.5229	1	0.999999
chr8.40324459.C.A	rs11779911	C	Severity	CAV	A	SIRLNT	740.9	Osteoarthrosis NOS	musculoskeletal	410	10633	0.0493473	0.0772447	1.05059	0.522925	1	0.999999
chr9.3320390.C.A	rs72699049	A	Severity	CAV	A	RFX3	442	Other aneurysm	circulatory system	485	11859	0.10878	0.170283	1.11492	0.522942	1	0.999999
chr4.71762286.C.T	rs113574864	T	Severity	CAV	T	GC	571.5	Other chronic nonalcoholic liver disease	digestive	573	11691	0.084035	0.131548	1.08767	0.522942	1	0.999999
chr14.94566450.G.A	rs2093266	A	Risk factor for acute kidney injury	CAV	A	SERPINA4	395.6	Heart valve replaced	circulatory system	183	11732	-0.143923	0.225301	0.865954	0.52295	1	0.999999
chr3.126118894.C.T	rs1868132	T	Severity	CAV	T	ALDH1L1	588.2	Secondary hyperparathyroidism (of renal origin)	genitourinary	103	11776	-0.176818	0.276796	0.837932	0.522951	1	0.999999
chr19.24134099.G.A	rs10407383	A	Severity	CAV-FE	A	ZNF254	694.2	Other dyschromia	dermatologic	379	10989	0.0649126	0.101619	1.06707	0.522962	1	0.999999
chr4.25613313.G.A	-	HLA-A*02:02	Protective	IP	A	HLA-A	286	Coagulation defects	hematopoietic	205	12296	-0.0864635	0.135356	0.917169	0.522963	1	0.999999
chr10.98166813.G.T	rs10786398	T	Severity	CAV	T	R3HCC1L	153	Colorectal cancer	neoplasms	271	11894	-0.0623262	0.0975726	0.939576	0.522974	1	0.999999
chr21.41465921.C.T	rs62217525	C	Possible functional consequences	FCP + IP	T	TMPRSS2	078	Viral warts & HPV	infectious diseases	283	10325	-0.131469	0.205817	0.876807	0.522976	1	0.999999
chr21.41507982.C.A	rs75603675	A	Protective*Conflicting; Risk factor*Conflicting; Severity*Conflicting	CAV	A	TMPRSS2	599.4	Urinary incontinence	genitourinary	226	10238	-0.0638049	0.0998881	0.938188	0.522977	1	0.999999
chr17.16948873.A.G	rs34557412	G	Severity	CAV	G	TNFRSF13B	428.1	Congestive heart failure (CHF) NOS	circulatory system	168	12126	0.486469	0.761643	1.62656	0.523012	1	0.999999
chr6.147217556.A.G	rs116898161	G	Severity	CAV	G	STXBP5	253	Disorders of the pituitary gland and its hypothalamic control	endocrine/metabolic	165	11970	-0.206897	0.323938	0.813104	0.523023	1	0.999999
chr10.43519603.G.T	rs10793436	G	Severity	CAV	T	-	592.11	Acute cystitis	genitourinary	103	10576	0.0937385	0.146769	1.09827	0.523031	1	0.999999
chr17.45714244.T.C	rs113661667	C	Risk factor	CAV-FE	C	LINC02210-CRHR1	252	Disorders of parathyroid gland	endocrine/metabolic	196	11975	-0.0806634	0.126298	0.922504	0.523035	1	0.999999
chr12.112919388.G.A	rs10774671	A	Severity (A allele); Protective (G allele)	CAV-FE	G	OAS1	580	Nephritis; nephrosis; renal sclerosis	genitourinary	178	11681	0.0699033	0.109453	1.0724	0.523043	1	0.999999
chr5.32750877.T.C	rs1173773	C	Protective	CAV	C	NPR3	555	Inflammatory bowel disease and other gastroenteritis and colitis	digestive	607	10185	0.0398299	0.0623665	1.04063	0.523056	1	0.999999
chr13.102695866.A.G	rs599976	G	Severity	CAV-FE	G	METTL21C	706	Diseases of sebaceous glands	dermatologic	430	11978	-0.0654486	0.102481	0.936647	0.523056	1	0.999999
chr4.71762286.C.T	rs113574864	T	Severity	CAV	T	GC	427.22	Atrial flutter	circulatory system	157	10494	0.152525	0.238832	1.16477	0.523066	1	0.999999
chr7.22548762.C.T	rs13227460	T	Severity	CAV	T	STEAP1B	428	Congestive heart failure; nonhypertensive	circulatory system	412	11717	0.0559207	0.0875641	1.05751	0.523066	1	0.999999
chr11.88824823.A.G	rs10831496	G	Severity	CAV-FE	G	GRM5	415.1	Acute pulmonary heart disease	circulatory system	113	13095	-0.0957035	0.149859	0.908733	0.523067	1	0.999999
chr12.132489230.GC.G	rs56106917	G	Severity	CAV	G	FBRSL1	172.21	Basal cell carcinoma	neoplasms	223	12016	-0.0629581	0.0985858	0.938983	0.523075	1	0.999999
chr21.41509390.C.G	rs12626358	G	Possible functional consequences	FCP + IP	G	TMPRSS2	260	Protein-calorie malnutrition	endocrine/metabolic	249	8974	-0.0995864	0.155956	0.905212	0.523112	1	0.999999
chr2.6013310.G.A	rs73910904	A	Risk factor	CAV	A	-	475.9	Postnasal drip	respiratory	233	9815	0.209214	0.327639	1.23271	0.523116	1	0.999999
chr22.19963748.G.A	rs4680	A	Risk factor	FCP	A	COMT	356	Hereditary and idiopathic peripheral neuropathy	neurological	128	12600	-0.081458	0.127569	0.921771	0.523121	1	0.999999
chr6.158608455.C.T	rs117665206	T	Severity	CAV	T	TMEM181	433	Cerebrovascular disease	circulatory system	498	12453	-0.273595	0.428469	0.76064	0.523121	1	0.999999
chr4.67910402.G.A	rs4860265	G	Possible functional consequences	FCP + IP	G	TMPRSS11A	228.1	Hemangioma of skin and subcutaneous tissue	neoplasms	274	12174	-0.0597005	0.0934961	0.942047	0.523126	1	0.999999
chr14.35401887.C.T	rs696	CC genotype	Severity	CAV	T	NFKBIA	289	Other diseases of blood and blood-forming organs	hematopoietic	146	12129	0.0763248	0.119532	1.07931	0.523128	1	0.999999
chr9.21206606.C.G	rs28368148	G	Severity	CAV-FE	G	IFNA10	411.4	Coronary atherosclerosis	circulatory system	1182	11636	0.151891	0.237898	1.16403	0.523167	1	0.999999
chr10.52340585.A.T	rs1441121	T	Severity	CAV	A	-	626.13	Irregular menstrual cycle	genitourinary	111	10969	0.091027	0.142572	1.0953	0.523172	1	0.999999
chr21.41509390.C.G	rs12626358	G	Possible functional consequences	FCP + IP	G	TMPRSS2	355.1	Chronic pain syndrome	neurological	103	12223	0.137711	0.215695	1.14764	0.52318	1	0.999999
chr9.133251249.A.G	rs7849280	G	Protective	CAV	G	ABO	530.11	GERD	digestive	1451	10848	0.0471061	0.0737822	1.04823	0.523182	1	0.999999
chr3.61768231.T.A	rs672699	A	Severity	CAV	T	PTPRG	427	Cardiac dysrhythmias	circulatory system	1567	10482	-0.0312622	0.048966	0.969221	0.523183	1	0.999999
chr17.27263807.T.C	rs60811869	C	Severity	CAV	C	-	279.7	Other immunological findings	endocrine/metabolic	380	12590	0.125815	0.197065	1.13407	0.523185	1	0.999999
chr5.1211624.A.G	rs76067074	G	Severity	CAV-FE	G	SLC6A19	687.1	Rash and other nonspecific skin eruption	dermatologic	449	10789	-0.103514	0.162136	0.901664	0.523189	1	0.999999
chrX.15592465.T.A	rs73195521	A	Severity	CAV	A	ACE2	470	Septal Deviations/Turbinate Hypertrophy	respiratory	209	9813	0.662754	1.03811	1.94013	0.523198	1	0.999999
chr4.24511798.A.G	rs73246461	G	Severity	CAV	G	-	512.7	Shortness of breath	respiratory	1643	8748	-0.0322696	0.0505462	0.968245	0.523202	1	0.999999
chr11.320836.C.T	rs34481144	T	Severity	CAV	T	IFITM3	174.11	Malignant neoplasm of female breast	neoplasms	388	11465	0.0497854	0.0779876	1.05105	0.523229	1	0.999999
chrX.15596127.G.T	rs146598386	T	Severity	CAV	T	ACE2	317.1	Alcoholism	mental disorders	134	11887	-0.458175	0.717726	0.632437	0.523232	1	0.999999
chr1.205208489.G.A	rs11240388	G	Severity	CAV-FE	G	DSTYK	241	Nontoxic nodular goiter	endocrine/metabolic	707	10072	0.0364275	0.0570636	1.0371	0.523235	1	0.999999
chr6.147217556.A.G	rs116898161	G	Severity	CAV	G	STXBP5	626	Disorders of menstruation and other abnormal bleeding from female genital tract	genitourinary	418	11585	-0.131697	0.206303	0.876606	0.523235	1	0.999999
chr6.45737076.T.A	rs16873740	A	Severity	CAV	A	-	455	Hemorrhoids	circulatory system	373	11624	-0.0712742	0.111654	0.931206	0.523246	1	0.999999
chr22.49281538.G.A	rs62220604	G	Severity	CAV	A	-	165.1	Cancer of bronchus; lung	neoplasms	104	12370	0.0981682	0.153787	1.10315	0.523254	1	0.999999
chr15.90866675.C.T	rs79742014	T	Protective	IP	T	FURIN	369.5	Conjunctivitis, infectious	sense organs	168	11854	-0.216947	0.339868	0.804973	0.523261	1	0.999999
chr4.71742666.T.G	rs2282679	G	Severity	CAV	G	GC	561	Symptoms involving digestive system	digestive	842	10231	-0.0362491	0.0567901	0.9644	0.523279	1	0.999999
chr1.169597075.C.T	rs6127	T	Severity in males	CAV	C	SELP	601	Inflammatory diseases of prostate	genitourinary	118	11897	-0.086197	0.135043	0.917413	0.523284	1	0.999999
chr17.31410594.G.A	rs178840	G	Severity	CAV	A	RAB11FIP4	454.11	Varicose veins of lower extremity, symptomtic	circulatory system	152	10260	0.0810779	0.127027	1.08446	0.523295	1	0.999999
chr5.157106730.T.C	rs35960726	C	Severity	CAV	C	HAVCR2	379	Other disorders of eye	sense organs	287	12075	-0.646092	1.01225	0.52409	0.523295	1	0.999999
chr6.52236941.T.C	rs763780	C	Protective	FCP	C	IL17F	228.1	Hemangioma of skin and subcutaneous tissue	neoplasms	278	12463	0.124928	0.195733	1.13307	0.523305	1	0.999999
chr10.43519603.G.T	rs10793436	G	Severity	CAV	T	-	440	Atherosclerosis	circulatory system	106	10771	-0.0965457	0.151265	0.907968	0.523308	1	0.999999
chr12.47902438.G.T	rs11574024	T	Severity	CAV	T	VDR	740.9	Osteoarthrosis NOS	musculoskeletal	429	11450	0.0837928	0.131287	1.0874	0.523317	1	0.999999
chr4.69615987.C.T	rs7688383	T	Loss of smell and taste	CAV	T	UGT2A1	721.1	Spondylosis without myelopathy	musculoskeletal	608	11343	0.0388661	0.0608992	1.03963	0.523341	1	0.999999
chr4.67910532.T.C	rs9998258	T	Possible functional consequences	FCP + IP	C	TMPRSS11A	350.1	Abnormal involuntary movements	neurological	214	11971	-0.169098	0.26496	0.844426	0.523342	1	0.999999
chr4.71762286.C.T	rs113574864	T	Severity	CAV	T	GC	610	Benign mammary dysplasias	genitourinary	115	12087	-0.201111	0.31513	0.817822	0.523354	1	0.999999
chrX.12888602.G.A	rs147244662	A	Severity; Severity for males	CAV-FE	A	TLR7	740.1	Osteoarthritis; localized	musculoskeletal	859	11519	-0.393696	0.616907	0.674559	0.523358	1	0.999999
chr5.174562335.T.A	rs2220543	T	Severity	CAV	A	SUMO2P6	577	Diseases of pancreas	digestive	150	13095	-0.0865599	0.135646	0.917081	0.523387	1	0.999999
chr10.22439346.T.C	-	HLA-A*02:02	Protective	IP	C	HLA-A	242.1	Graves' disease	endocrine/metabolic	156	9895	-0.185266	0.290325	0.830884	0.523388	1	0.999999
chr10.104263031.C.A	rs4925	A	Protective for neurological complications of long COVID	CAV	A	GSTO1	228.1	Hemangioma of skin and subcutaneous tissue	neoplasms	278	12453	0.0586974	0.0919856	1.06045	0.523399	1	0.999999
chr17.34252769.A.G	rs1024611	G	Risk factor	CAV	G	CCL2	706.1	Acne	dermatologic	222	11982	-0.0717201	0.112396	0.930791	0.523408	1	0.999999
chr9.33426577.A.G	rs10813976	G	Severity	CAV	G	-	285.21	Anemia in chronic kidney disease	hematopoietic	136	11119	0.0905678	0.141936	1.0948	0.523416	1	0.999999
chr15.60845514.G.A	rs17303202	A	Risk factor; Severity	CAV-FE	A	RORA	427.22	Atrial flutter	circulatory system	157	10509	-0.0822405	0.128889	0.92105	0.523427	1	0.999999
chr2.191909428.G.A	rs147509469	A	Risk factor for females	CAV	A	CAVIN2-AS1	470	Septal Deviations/Turbinate Hypertrophy	respiratory	208	9774	-0.206718	0.32398	0.813249	0.523435	1	0.999999
chr1.109740350.G.T	rs1332018	T	Risk factor; Severity	CAV	G	GSTM3	428	Congestive heart failure; nonhypertensive	circulatory system	419	12159	-0.0471706	0.0739284	0.953925	0.523436	1	0.999999
chr9.132278286.T.C	rs11243705	C	Severity	CAV	C	SETX	250	Diabetes mellitus	endocrine/metabolic	1281	10455	-0.0383061	0.0600364	0.962418	0.523443	1	0.999999
chr6.30887474.G.A	rs4618569	AG genotype	Severity	CAV	A	DDR1	425	Cardiomyopathy	circulatory system	228	12950	-0.0746373	0.116981	0.92808	0.523453	1	0.999999
chr3.27146807.G.A	rs17317135	G	Severity	CAV	A	NEK10	695.3	Rosacea	dermatologic	145	10583	-0.21836	0.342242	0.803836	0.523456	1	0.999999
chr17.27660155.T.C	rs117217714	C	Severity	CAV	C	NOS2P1	368	Visual disturbances	sense organs	263	12596	0.290863	0.455881	1.33758	0.523458	1	0.999999
chr1.3081749.G.A	rs12745140	A	Severity	CAV	A	PRDM16	796	Elevated prostate specific antigen [PSA]	genitourinary	235	11494	0.102465	0.160609	1.1079	0.523486	1	0.999999
chr6.31153649.G.A	rs143334143	A	Severity; Risk factor	CAV-FE	A	CCHCR1	574.1	Cholelithiasis	digestive	112	12973	0.137805	0.216003	1.14775	0.52349	1	0.999999
chr17.8109899.C.T	rs151256885	T	Severity	CAV	T	ALOXE3	724.1	Disorders of sacrum	musculoskeletal	123	11602	0.367322	0.575767	1.44386	0.523493	1	0.999999
chr9.78543197.A.G	rs7027911	A	Severity	CAV	A	-	578	Gastrointestinal hemorrhage	digestive	379	12042	-0.0477842	0.0749012	0.953339	0.523497	1	0.999999
chr4.71742666.T.G	rs2282679	G	Severity	CAV	G	GC	272.12	Hyperglyceridemia	endocrine/metabolic	244	8591	-0.0661717	0.103726	0.93597	0.523507	1	0.999999
chr9.78543197.A.G	rs7027911	A	Severity	CAV	A	-	496	Chronic airway obstruction	respiratory	546	10921	0.0410503	0.064348	1.0419	0.523512	1	0.999999
chr18.69541156.T.C	rs12958013	T	Severity	CAV	C	DOK6	442	Other aneurysm	circulatory system	470	11274	0.0684791	0.107348	1.07088	0.523527	1	0.999999
chr7.107967457.C.T	rs2237698	T	Severity	CAV	T	LAMB1	367.1	Myopia	sense organs	126	12514	0.108844	0.170636	1.11499	0.523555	1	0.999999
chr7.117559590.ATCT.A	rs113993960	A	Severity	CAV	A	CFTR	350.2	Abnormality of gait	neurological	588	11899	-0.215262	0.337468	0.80633	0.523556	1	0.999999
chrX.15564175.T.C	rs41303171	C	Severity; Risk factor	CAV	C	ACE2	571.51	Cirrhosis of liver without mention of alcohol	digestive	265	11716	-0.291617	0.457196	0.747054	0.523578	1	0.999999
chr1.154454494.A.C	rs2228145	A	Risk factor	CAV	C	IL6R	465.2	Acute pharyngitis	respiratory	286	10636	-0.0562936	0.0882575	0.945262	0.523582	1	0.999999
chr1.155133406.T.G	rs4971066	G	Risk factor	CAV	G	EFNA1	369	Infection of the eye	sense organs	189	11786	0.0922595	0.144646	1.09665	0.523586	1	0.999999
chr4.111691870.C.T	rs112641600	C	Severity	CAV	T	-	687.1	Rash and other nonspecific skin eruption	dermatologic	453	11039	0.0804206	0.12609	1.08374	0.523603	1	0.999999
chr10.43519603.G.T	rs10793436	G	Severity	CAV	T	-	110	Dermatophytosis / Dermatomycosis	infectious diseases	339	10857	-0.0531206	0.0832885	0.948266	0.523611	1	0.999999
chr7.117559590.ATCT.A	rs113993960	A	Severity	CAV	A	CFTR	442.1	Aortic aneurysm	circulatory system	445	11829	-0.251021	0.393582	0.778006	0.523612	1	0.999999
chr5.131995059.C.T	rs56162149	T	Severity	CAV-FE	T	ACSL6	285.21	Anemia in chronic kidney disease	hematopoietic	136	11134	0.0927353	0.145402	1.09717	0.523613	1	0.999999
chr13.33129529.C.G	rs34425674	G	Risk factor	CAV	G	STARD13	619	Noninflammatory female genital disorders	genitourinary	252	12547	0.176468	0.276699	1.193	0.523629	1	0.999999
chr5.86011821.T.G	rs4424029	G	Severity	CAV	G	-	401	Hypertension	circulatory system	3323	9373	0.0210625	0.0330271	1.02129	0.523648	1	0.999999
chr1.161544752.A.C	rs396991	C	Severity	CAV-FE	C	FCGR3A	339	Other headache syndromes	neurological	205	11436	0.0658974	0.103331	1.06812	0.523649	1	0.999999
chr22.49281538.G.A	rs62220604	G	Severity	CAV	A	-	601	Inflammatory diseases of prostate	genitourinary	110	11085	-0.100765	0.158006	0.904146	0.523651	1	0.999999
chr6.105878879.T.A	rs9386484	T	Severity	CAV	A	-	395	Heart valve disorders	circulatory system	740	9661	0.0442151	0.0693337	1.04521	0.52366	1	0.999999
chr4.153687301.A.G	rs1898830	G	Severity; Risk factor	CAV	G	TLR2	724.2	Disorders of coccyx	musculoskeletal	112	11511	0.0888799	0.139373	1.09295	0.523661	1	0.999999
chr2.60480453.A.G	rs1123573	A	Severity	CAV-FE	G	BCL11A	242.1	Graves' disease	endocrine/metabolic	159	10082	0.0749475	0.117532	1.07783	0.523684	1	0.999999
chr1.27373964.C.T	rs141300199	T	Severity	CAV	T	FCN3	619	Noninflammatory female genital disorders	genitourinary	252	12600	0.669874	1.05054	1.95399	0.523702	1	0.999999
chr10.51197961.C.A	rs7897633	A	Severity in European-Americans	CAV	C	PRKG1	296	Mood disorders	mental disorders	1685	9101	-0.0244529	0.0383495	0.975844	0.523712	1	0.999999
chrX.15602217.T.C	rs190509934	C	Protective	CAV	C	ACE2	798	Malaise and fatigue	symptoms	1136	10868	-0.473356	0.742371	0.622908	0.523716	1	0.999999
chr22.49281538.G.A	rs62220604	G	Severity	CAV	A	-	577	Diseases of pancreas	digestive	144	12284	-0.0850957	0.133457	0.918424	0.523716	1	0.999999
chr19.31533051.C.A	rs8105499	C	Severity	CAV	A	LINC02841	715.1	Sacroiliitis NEC	musculoskeletal	111	11966	0.0903783	0.141743	1.09459	0.52372	1	0.999999
chr18.6461231.C.G	rs11659676	G	Severity	CAV-FE	G	RPL6P27	272.11	Hypercholesterolemia	endocrine/metabolic	1598	8298	-0.027358	0.0429078	0.973013	0.523734	1	0.999999
chr11.88436431.C.T	rs72953026	T	Severity	CAV-FE	T	-	345	Epilepsy, recurrent seizures, convulsions	neurological	172	11812	-0.0888895	0.139415	0.914947	0.523742	1	0.999999
chr6.160731787.C.T	rs4252128	T	Potential functional effect on protein	FCP + IP	T	PLG	588.2	Secondary hyperparathyroidism (of renal origin)	genitourinary	103	11791	-0.254527	0.399206	0.775283	0.523745	1	0.999999
chr4.107694523.TG.T	rs70947091	T	Severity	CAV-FE	T	PAPSS1	550.5	Ventral hernia	digestive	135	12409	0.0854154	0.133968	1.08917	0.523746	1	0.999999
chr11.784340.C.G	rs7104929	G	Severity	CAV-FE	G	-	706.1	Acne	dermatologic	221	11856	-0.064968	0.101899	0.937097	0.523754	1	0.999999
chr12.8058591.T.C	rs7842	C	Risk factor; Severity	CAV	C	C3AR1	071.1	HIV infection, symptomatic	infectious diseases	554	10606	-0.0446233	0.0699933	0.956358	0.523775	1	0.999999
chr19.50259161.A.G	rs1651553	G	Severity	CAV	A	MYH14	626.13	Irregular menstrual cycle	genitourinary	118	11445	-0.0956941	0.150102	0.908742	0.523782	1	0.999999
chr3.61768231.T.A	rs672699	A	Severity	CAV	T	PTPRG	427.6	Premature beats	circulatory system	151	10482	0.0891043	0.139766	1.09319	0.523784	1	0.999999
chr21.41473715.C.A	rs2298661	A	Protective	CAV-FE	A	TMPRSS2	290.1	Dementias	mental disorders	105	12293	0.121791	0.191041	1.12952	0.523792	1	0.999999
chr4.111691870.C.T	rs112641600	C	Severity	CAV	T	-	272.11	Hypercholesterolemia	endocrine/metabolic	1613	8474	-0.0530586	0.0832289	0.948324	0.523798	1	0.999999
chr13.112889041.C.T	rs9577175	T	Severity	CAV	T	ATP11A	374	Other disorders of eyelids	sense organs	117	11884	-0.100864	0.158221	0.904056	0.523807	1	0.999999
chr8.40324459.C.A	rs11779911	C	Severity	CAV	A	SIRLNT	733	Other disorders of bone and cartilage	musculoskeletal	701	10577	0.0393116	0.0616667	1.04009	0.523809	1	0.999999
chr10.52771466.C.T	rs1800451	T	Potential functional effect on protein	FCP + IP	T	MBL2	209	Neuroendocrine tumors	neoplasms	123	13236	0.263553	0.413427	1.30155	0.52381	1	0.999999
chr15.60810211.C.T	rs341419	T	Severity	CAV-FE	T	RORA	706	Diseases of sebaceous glands	dermatologic	429	11816	-0.0585958	0.0919181	0.943088	0.523813	1	0.999999
chr1.230710048.A.G	rs699	G	Severity	CAV	G	AGT	720	Spinal stenosis	musculoskeletal	163	11612	0.0723671	0.113527	1.07505	0.523837	1	0.999999
chr12.52726315.TC.T	rs5798227	T	Risk factor	CAV	TC	-	428.4	Heart failure with preserved EF [Diastolic heart failure]	circulatory system	148	12146	-0.139196	0.218369	0.870058	0.523844	1	0.999999
chr11.2872637.A.G	rs10766439	A	Severity	CAV	A	-	574.1	Cholelithiasis	digestive	108	12464	-0.0957162	0.150167	0.908722	0.523865	1	0.999999
chr3.61768231.T.A	rs672699	A	Severity	CAV	T	PTPRG	743.1	Osteoporosis	musculoskeletal	884	11761	0.0410471	0.0644023	1.0419	0.523894	1	0.999999
chr12.8058591.T.C	rs7842	C	Risk factor; Severity	CAV	C	C3AR1	440	Atherosclerosis	circulatory system	111	11891	0.0945712	0.148381	1.09919	0.523894	1	0.999999
chr14.102356233.A.G	rs11160678	G	Severity	CAV	G	CINP	592.11	Acute cystitis	genitourinary	111	11482	-0.0903668	0.141795	0.913596	0.523925	1	0.999999
chr15.33615902.C.T	rs12593288	C	Severity	CAV	T	RYR3	427.1	Paroxysmal tachycardia, unspecified	circulatory system	249	10446	-0.0781828	0.122679	0.924795	0.523932	1	0.999999
chr4.5820150.T.C	rs3774881	T	Severity	CAV	C	CRMP1	428	Congestive heart failure; nonhypertensive	circulatory system	410	11600	0.0697471	0.109444	1.07224	0.52394	1	0.999999
chr21.41470664.C.T	rs61735794	T	Risk factor	CAV	T	TMPRSS2	250.4	Abnormal glucose	endocrine/metabolic	887	10577	-0.108724	0.170607	0.896978	0.523942	1	0.999999
chr22.43928847.C.G	rs738409	G	Protective*Conflicting; Severity*Conflicting	CAV	G	PNPLA3	715.1	Sacroiliitis NEC	musculoskeletal	111	12107	0.101274	0.158916	1.10658	0.523945	1	0.999999
chr9.33426577.A.G	rs10813976	G	Severity	CAV	G	-	338.2	Chronic pain	neurological	931	11132	0.0366271	0.0574759	1.03731	0.523955	1	0.999999
chr17.27660155.T.C	rs117217714	C	Severity	CAV	C	NOS2P1	189	Cancer of urinary organs (incl. kidney and bladder)	neoplasms	111	13239	-0.650351	1.02056	0.521863	0.523964	1	0.999999
chr14.72467521.C.T	rs12587980	T	Severity	CAV	T	RGS6	681.5	Cellulitis and abscess of leg, except foot	dermatologic	152	12143	-0.0796859	0.125051	0.923406	0.523977	1	0.999999
chr6.160731787.C.T	rs4252128	T	Potential functional effect on protein	FCP + IP	T	PLG	411.4	Coronary atherosclerosis	circulatory system	1185	11663	-0.0932204	0.146292	0.910993	0.523979	1	0.999999
chr1.173115604.T.G	rs17300100	G	Severity	CAV	G	-	681.5	Cellulitis and abscess of leg, except foot	dermatologic	150	11784	0.107142	0.168145	1.11309	0.523994	1	0.999999
chr2.181488719.A.C	rs2034831	C	Severity	CAV	C	ITGA4	153.3	Malignant neoplasm of rectum, rectosigmoid junction, and anus	neoplasms	216	11896	-0.131947	0.207074	0.876387	0.523995	1	0.999999
chr11.2872637.A.G	rs10766439	A	Severity	CAV	A	-	396	Abnormal heart sounds	circulatory system	191	11261	-0.0727232	0.114131	0.929858	0.524001	1	0.999999
chr10.52340585.A.T	rs1441121	T	Severity	CAV	A	-	338.2	Chronic pain	neurological	909	10589	-0.032944	0.0517024	0.967593	0.524004	1	0.999999
chr10.8988345.A.T	rs71481792	A	Severity	CAV	T	-	287.3	Thrombocytopenia	hematopoietic	219	12004	-0.0718448	0.11276	0.930675	0.524029	1	0.999999
chr2.6013310.G.A	rs73910904	A	Risk factor	CAV	A	-	472	Chronic pharyngitis and nasopharyngitis	respiratory	454	9815	-0.176152	0.27647	0.83849	0.524029	1	0.999999
chr5.124614711.G.T	rs4240376	G	Severity	CAV	T	-	276.1	Electrolyte imbalance	endocrine/metabolic	565	12121	-0.0469755	0.0737289	0.954111	0.524035	1	0.999999
chr3.146517122.G.A	rs343320	A	Severity	CAV-FE	A	PLSCR1	313.1	Attention deficit hyperactivity disorder	mental disorders	139	12923	-0.146006	0.229161	0.864153	0.52404	1	0.999999
chr7.117611595.T.G	rs150212784	G	Severity	CAV	G	CFTR	335	Multiple sclerosis	neurological	190	12045	0.654246	1.02686	1.92369	0.52404	1	0.999999
chr21.41464802.A.G	rs462574	A	Possible functional consequences	FCP + IP	A	TMPRSS2	550.1	Inguinal hernia	digestive	266	12521	-0.177257	0.278216	0.837565	0.524048	1	0.999999
chr8.37849759.C.T	rs138763430	T	Severity	CAV	T	BRF2	278.11	Morbid obesity	endocrine/metabolic	378	10529	0.467736	0.734152	1.59638	0.524053	1	0.999999
chr3.27146807.G.A	rs17317135	G	Severity	CAV	A	NEK10	244.1	Secondary hypothyroidism	endocrine/metabolic	356	9696	0.132281	0.207646	1.14143	0.52409	1	0.999999
chr4.106022043.T.C	rs11729561	T	Severity	CAV	C	-	960	Poisoning by antibiotics	injuries & poisonings	160	12468	-0.133426	0.209453	0.875092	0.524109	1	0.999999
chr1.156125675.T.C	rs581342	C	Severity	CAV	C	LMNA	654	Other and unspecified complications of birth; puerperium affecting management of mother	pregnancy complications	188	13079	-0.117038	0.183728	0.889552	0.524114	1	0.999999
chr2.195519781.A.G	rs74417002	G	Severity	CAV	G	-	110	Dermatophytosis / Dermatomycosis	infectious diseases	373	11986	-0.146883	0.23058	0.863395	0.524115	1	0.999999
chrX.15564175.T.C	rs41303171	C	Severity; Risk factor	CAV	C	ACE2	357	Inflammatory and toxic neuropathy	neurological	332	12600	0.197943	0.310742	1.21889	0.524124	1	0.999999
chr6.12216733.A.G	rs10755709	A	Severity	CAV	G	-	345	Epilepsy, recurrent seizures, convulsions	neurological	161	11471	-0.0779363	0.122349	0.925023	0.524125	1	0.999999
chr12.106231175.T.A	rs12823094	A	Severity	CAV	A	-	555.2	Ulcerative colitis	digestive	255	9120	0.0648103	0.101743	1.06696	0.524126	1	0.999999
chr17.27660155.T.C	rs117217714	C	Severity	CAV	C	NOS2P1	241	Nontoxic nodular goiter	endocrine/metabolic	706	10079	0.206117	0.323578	1.2289	0.524128	1	0.999999
chr13.112889041.C.T	rs9577175	T	Severity	CAV	T	ATP11A	261.4	Vitamin D deficiency	endocrine/metabolic	2375	9104	-0.0251434	0.0394725	0.97517	0.524135	1	0.999999
chrX.15564175.T.C	rs41303171	C	Severity; Risk factor	CAV	C	ACE2	317	Alcohol-related disorders	mental disorders	179	11904	-0.323077	0.5072	0.723918	0.524137	1	0.999999
chr11.114726432.A.T	rs1712779	T	Severity	CAV-FE	T	-	573	Other disorders of liver	digestive	104	11703	0.0925564	0.145306	1.09697	0.524142	1	0.999999
chr22.43928847.C.G	rs738409	G	Protective*Conflicting; Severity*Conflicting	CAV	G	PNPLA3	241	Nontoxic nodular goiter	endocrine/metabolic	697	9867	0.0433495	0.0680557	1.0443	0.524144	1	0.999999
chr20.50172836.A.G	rs6122883	G	Severity	CAV-FE	G	LINC01273	257	Testicular dysfunction	endocrine/metabolic	277	11817	0.0592598	0.0930351	1.06105	0.52415	1	0.999999
chr20.50172836.A.G	rs6122883	G	Severity	CAV-FE	G	LINC01273	257.1	Testicular hypofunction	endocrine/metabolic	277	11817	0.0592598	0.0930351	1.06105	0.52415	1	0.999999
chr2.136948486.A.G	rs7605851	G	Severity	CAV-FE	G	THSD7B	614	Inflammatory diseases of female pelvic organs	genitourinary	135	12920	-0.13775	0.216278	0.871316	0.524182	1	0.999999
chr7.117559590.ATCT.A	rs113993960	A	Severity	CAV	A	CFTR	472	Chronic pharyngitis and nasopharyngitis	respiratory	453	9752	-0.232915	0.365696	0.792221	0.524185	1	0.999999
chr4.188627868.CTCT.C	rs1734523522	C	Severity	CAV	C	LINC01060	614	Inflammatory diseases of female pelvic organs	genitourinary	133	12832	-0.172417	0.270714	0.841628	0.524191	1	0.999999
chr1.244873270.T.C	rs12130553	C	Severity	CAV	C	-	495.2	Asthma with exacerbation	respiratory	198	8960	0.0662973	0.104094	1.06854	0.524193	1	0.999999
chr21.41508701.T.G	rs4283504	T	Possible functional consequences	FCP + IP	T	TMPRSS2	411.3	Angina pectoris	circulatory system	189	11266	-0.115545	0.18142	0.890881	0.524196	1	0.999999
chr9.33426577.A.G	rs10813976	G	Severity	CAV	G	-	250.41	Impaired fasting glucose	endocrine/metabolic	200	10501	0.0750935	0.117914	1.07798	0.524223	1	0.999999
chr12.47879112.A.G	rs2228570	AG genotype	Severity	CAV	A	VDR	427.21	Atrial fibrillation	circulatory system	617	8874	-0.042227	0.0663065	0.958652	0.524225	1	0.999999
chr9.4329170.T.C	rs3895472	C	Severity	CAV	T	GLIS3	362	Other retinal disorders	sense organs	339	11915	-0.0993698	0.156037	0.905408	0.524232	1	0.999999
chr7.107967457.C.T	rs2237698	T	Severity	CAV	T	LAMB1	687.1	Rash and other nonspecific skin eruption	dermatologic	458	11150	0.0595344	0.0934868	1.06134	0.524241	1	0.999999
chr2.127137039.A.G	rs744373	G	Severity	CAV	G	-	371.3	Inflammation of eyelids	sense organs	173	11960	-0.077834	0.122223	0.925118	0.524244	1	0.999999
chr21.41465921.C.T	rs62217525	C	Possible functional consequences	FCP + IP	T	TMPRSS2	496.2	Chronic bronchitis	respiratory	167	10666	-0.16848	0.264573	0.844948	0.524255	1	0.999999
chr9.87726001.C.A	rs41307457	C;A	Possible functional consequences	FCP + IP	A	CTSL	772.3	Muscle weakness	symptoms	105	12755	-0.247121	0.388069	0.781046	0.524257	1	0.999999
chr9.117713024.A.G	rs4986790	G	Severity	CAV	G	TLR4	110	Dermatophytosis / Dermatomycosis	infectious diseases	373	12001	0.094306	0.148097	1.0989	0.524263	1	0.999999
chr5.157106730.T.C	rs35960726	C	Severity	CAV	C	HAVCR2	760	Back pain	symptoms	1071	11259	-0.272602	0.428109	0.761396	0.524283	1	0.999999
chr15.90876959.G.A	rs201551785	A	Potential functional effect on protein	FCP + IP	A	FURIN	496	Chronic airway obstruction	respiratory	547	10956	0.689936	1.08352	1.99359	0.524286	1	0.999999
chr2.195519781.A.G	rs74417002	G	Severity	CAV	G	-	443	Peripheral vascular disease	circulatory system	431	11893	0.125975	0.197844	1.13425	0.524296	1	0.999999
chr19.50379362.T.C	rs1405655	C	Severity	CAV-FE	C	NR1H2	189	Cancer of urinary organs (incl. kidney and bladder)	neoplasms	111	13252	-0.0935555	0.146931	0.910687	0.524301	1	0.999999
chr8.16932640.T.C	rs118072448	T	Severity	CAV	C	-	288.2	Elevated white blood cell count	hematopoietic	103	11842	-0.172027	0.270179	0.841956	0.52431	1	0.999999
chr3.1052111.C.G	rs1504061	G	Severity	CAV	G	-	256	Ovarian dysfunction	endocrine/metabolic	140	11935	-0.210274	0.330251	0.810362	0.524314	1	0.999999
chr7.22548762.C.T	rs13227460	T	Severity	CAV	T	STEAP1B	313	Pervasive developmental disorders	mental disorders	181	12573	0.0802239	0.126001	1.08353	0.524325	1	0.999999
chr5.77379593.G.A	rs7715119	A	Severity	CAV-FE	A	PDE8B	174.11	Malignant neoplasm of female breast	neoplasms	421	12325	0.0737093	0.115769	1.07649	0.524326	1	0.999999
chr17.49863303.C.T	rs77534576	T	Severity	CAV	T	-	611	Abnormal findings on mammogram or breast exam	genitourinary	395	12104	0.131095	0.205905	1.14008	0.524334	1	0.999999
chr17.49863303.C.T	rs77534576	T	Severity	CAV	T	-	530	Diseases of esophagus	digestive	1604	10838	-0.0733426	0.115197	0.929282	0.524339	1	0.999999
chr21.33287378.C.T	rs8178521	T	Severity	CAV-FE	T	IL10RB	724.2	Disorders of coccyx	musculoskeletal	111	11228	-0.0947194	0.148778	0.909628	0.524352	1	0.999999
chrX.15600835.T.C	rs4646116	C	Risk factor	FCP + IP	C	ACE2	196	Radiotherapy	neoplasms	114	12147	-0.644651	1.0126	0.524846	0.524366	1	0.999999
chr9.78543197.A.G	rs7027911	A	Severity	CAV	A	-	476	Allergic rhinitis	respiratory	972	9779	-0.0312402	0.0490727	0.969243	0.524379	1	0.999999
chr9.133251249.A.G	rs7849280	G	Protective	CAV	G	ABO	428.1	Congestive heart failure (CHF) NOS	circulatory system	168	12154	-0.142998	0.224625	0.866756	0.524381	1	0.999999
chr16.57636629.G.A	rs7499679	A	Severity	CAV	A	ADGRG1	153	Colorectal cancer	neoplasms	271	11882	0.0662395	0.104052	1.06848	0.524385	1	0.999999
chr19.52830722.G.A	rs10411226	G	Severity	CAV	G	ZNF28	389.1	Sensorineural hearing loss	sense organs	317	10160	0.057815	0.0908185	1.05952	0.524386	1	0.999999
chr14.80203237.T.C	rs225014	C	Severity	CAV	C	DIO2	796	Elevated prostate specific antigen [PSA]	genitourinary	236	11619	0.0624953	0.0981745	1.06449	0.524403	1	0.999999
chr5.1211624.A.G	rs76067074	G	Severity	CAV-FE	G	SLC6A19	300.1	Anxiety disorder	mental disorders	1525	8774	0.0547682	0.0860364	1.0563	0.524405	1	0.999999
chr1.35908500.C.T	rs2765013	C	Severity	CAV	T	AGO1	280	Iron deficiency anemias	hematopoietic	467	11174	-0.0720224	0.113143	0.93051	0.52441	1	0.999999
chr14.80203237.T.C	rs225014	C	Severity	CAV	C	DIO2	426.91	Cardiac pacemaker in situ	circulatory system	201	10254	0.0685722	0.107723	1.07098	0.524412	1	0.999999
chr17.49863303.C.T	rs77534576	T	Severity	CAV	T	-	153.3	Malignant neoplasm of rectum, rectosigmoid junction, and anus	neoplasms	218	12039	-0.209915	0.329775	0.810653	0.524426	1	0.999999
chr8.38996464.C.A	rs7840270	C	Severity	CAV-FE	A	ADAM9	593.1	Gross hematuria	genitourinary	127	11415	-0.0838333	0.131709	0.919585	0.524447	1	0.999999
chr15.90866675.C.T	rs79742014	T	Protective	IP	T	FURIN	427.9	Palpitations	circulatory system	597	10406	0.101476	0.159427	1.1068	0.524448	1	0.999999
chr6.31153649.G.A	rs143334143	A	Severity; Risk factor	CAV-FE	A	CCHCR1	327.32	Obstructive sleep apnea	neurological	646	10923	-0.0622317	0.0977714	0.939665	0.524449	1	0.999999
chr21.41470664.C.T	rs61735794	T	Risk factor	CAV	T	TMPRSS2	250	Diabetes mellitus	endocrine/metabolic	1285	10577	0.0843128	0.132463	1.08797	0.524451	1	0.999999
chr22.41925447.G.A	rs61756766	A	Severity	CAV	A	TNFRSF13C	599.5	Frequency of urination and polyuria	genitourinary	769	10739	0.206257	0.324064	1.22907	0.524471	1	0.999999
chr10.28606315.C.T	rs12773860	T	Severity	CAV	T	WAC	427.2	Atrial fibrillation and flutter	circulatory system	711	10284	0.0583207	0.0916327	1.06005	0.524476	1	0.999999
chr19.24134099.G.A	rs10407383	A	Severity	CAV-FE	A	ZNF254	687	Symptoms affecting skin	dermatologic	109	11147	0.118065	0.185511	1.12532	0.524496	1	0.999999
chr21.41473456.A.G	rs17854725	G	Severity	CAV	A	TMPRSS2	745	Pain in joint	musculoskeletal	1545	9989	0.0250461	0.0393558	1.02536	0.524515	1	0.999999
chr7.117559590.ATCT.A	rs113993960	A	Severity	CAV	A	CFTR	447	Other disorders of arteries and arterioles	circulatory system	160	11829	-0.458549	0.720542	0.6322	0.524519	1	0.999999
chr1.169597075.C.T	rs6127	T	Severity in males	CAV	C	SELP	593.1	Gross hematuria	genitourinary	129	11698	-0.0817075	0.128399	0.921542	0.524546	1	0.999999
chr17.35880776.C.T	rs2107538	T	Risk factor; Severity	FCP	T	CCL5	279.7	Other immunological findings	endocrine/metabolic	381	12587	0.0589708	0.0926711	1.06074	0.524551	1	0.999999
chr6.158608455.C.T	rs117665206	T	Severity	CAV	T	TMEM181	356	Hereditary and idiopathic peripheral neuropathy	neurological	128	12603	0.373453	0.586876	1.45274	0.524554	1	0.999999
chr1.161509955.A.G	rs1801274	G	Severity	CAV	G	FCGR2A	427.7	Tachycardia NOS	circulatory system	139	10043	0.0779429	0.122491	1.08106	0.524572	1	0.999999
chr22.19963748.G.A	rs4680	A	Risk factor	FCP	A	COMT	292	Neurological disorders	mental disorders	435	12358	-0.0453018	0.0711944	0.955709	0.524574	1	0.999999
chr10.104263031.C.A	rs4925	A	Protective for neurological complications of long COVID	CAV	A	GSTO1	411.3	Angina pectoris	circulatory system	193	11668	0.0713981	0.112207	1.07401	0.524577	1	0.999999
chr14.76832814.C.CT	rs34279101	CT	Severity	CAV	CT	LRRC74A	288.1	Decreased white blood cell count	hematopoietic	130	12056	-0.105106	0.165183	0.900229	0.524579	1	0.999999
chr2.127137039.A.G	rs744373	G	Severity	CAV	G	-	798	Malaise and fatigue	symptoms	1137	10861	-0.0314126	0.0493683	0.969076	0.524587	1	0.999999
chr4.106022043.T.C	rs11729561	T	Severity	CAV	C	-	260	Protein-calorie malnutrition	endocrine/metabolic	250	9035	0.0975287	0.153285	1.10244	0.524609	1	0.999999
chr21.33252612.A.G	rs2236757	A	Severity	CAV-FE	A	IFNAR2	599.4	Urinary incontinence	genitourinary	229	10223	-0.0679363	0.106777	0.93432	0.524616	1	0.999999
chr5.123497022.T.C	rs62377777	T	Severity	CAV	C	-	418	Nonspecific chest pain	circulatory system	769	11510	0.0391374	0.0615141	1.03991	0.524623	1	0.999999
chr13.41746691.T.A	rs10507497	A	Severity	CAV-FE	A	VWA8	588	Disorders resulting from impaired renal function	genitourinary	110	11745	-0.115705	0.181864	0.890738	0.524633	1	0.999999
chr1.196673103.G.A	rs800292	A	Severity	CAV	A	CFH	280.1	Iron deficiency anemias, unspecified or not due to blood loss	hematopoietic	360	11199	0.0565007	0.0888089	1.05813	0.524642	1	0.999999
chr4.143996657.T.C	rs6840234	C	Protective	FCP + IP	T	GYPB	366	Cataract	sense organs	510	9738	0.043206	0.0679132	1.04415	0.524649	1	0.999999
chr6.12216733.A.G	rs10755709	A	Severity	CAV	G	-	401	Hypertension	circulatory system	3210	8966	-0.0222983	0.0350498	0.977948	0.524654	1	0.999999
chr19.50379362.T.C	rs1405655	C	Severity	CAV-FE	C	NR1H2	369	Infection of the eye	sense organs	192	11975	-0.0697852	0.109695	0.932594	0.524664	1	0.999999
chr6.32623820.T.C	rs9271609	T	Severity	CAV	C	HLA-DQA1	715.1	Sacroiliitis NEC	musculoskeletal	111	12356	0.0972183	0.152818	1.1021	0.524664	1	0.999999
chr21.41509390.C.G	rs12626358	G	Possible functional consequences	FCP + IP	G	TMPRSS2	279	Disorders involving the immune mechanism	endocrine/metabolic	126	12381	-0.137079	0.215477	0.871901	0.524667	1	0.999999
chr4.106022043.T.C	rs11729561	T	Severity	CAV	C	-	296.1	Bipolar	mental disorders	222	8980	0.103233	0.162277	1.10875	0.524679	1	0.999999
chr4.67910402.G.A	rs4860265	G	Possible functional consequences	FCP + IP	G	TMPRSS11A	071	Human immunodeficiency virus [HIV] disease	infectious diseases	598	10376	0.0418404	0.0657756	1.04273	0.524706	1	0.999999
chrX.15586459.TAAATC.T	rs755766792	T	Severity	CAV	T	ACE2	338.2	Chronic pain	neurological	937	11228	-0.656785	1.03254	0.518516	0.524718	1	0.999999
chr7.22548762.C.T	rs13227460	T	Severity	CAV	T	STEAP1B	317	Alcohol-related disorders	mental disorders	176	11478	-0.0825661	0.129805	0.920751	0.524726	1	0.999999
chr16.85959043.C.T	rs12444486	C	Severity in African-Americans	CAV	C	-	090	Sexually transmitted infections (not HIV or hepatitis)	infectious diseases	250	12510	-0.059671	0.0938113	0.942074	0.524728	1	0.999999
chr18.6461231.C.G	rs11659676	G	Severity	CAV-FE	G	RPL6P27	442.1	Aortic aneurysm	circulatory system	435	11537	-0.0490655	0.0771381	0.952119	0.524728	1	0.999999
chr19.52830722.G.A	rs10411226	G	Severity	CAV	G	ZNF28	698	Pruritus and related conditions	dermatologic	166	10811	-0.0802383	0.126148	0.922896	0.524735	1	0.999999
chr2.216660263.A.C	rs2270360	A	Severity	CAV	C	IGFBP2	495	Asthma	respiratory	928	9514	0.0341531	0.0536954	1.03474	0.524742	1	0.999999
chr21.41509390.C.G	rs12626358	G	Possible functional consequences	FCP + IP	G	TMPRSS2	733	Other disorders of bone and cartilage	musculoskeletal	720	11219	0.05692	0.0894913	1.05857	0.52475	1	0.999999
chr1.161509955.A.G	rs1801274	G	Severity	CAV	G	FCGR2A	275	Disorders of mineral metabolism	endocrine/metabolic	308	12258	-0.0532567	0.0837323	0.948137	0.524754	1	0.999999
chr12.6845711.C.T	rs5443	T	protective	CAV	T	CDCA3	706.1	Acne	dermatologic	223	11993	-0.0665803	0.104681	0.935588	0.524755	1	0.999999
chr9.131672331.T.G	rs12551879	G	Severity	CAV	G	RAPGEF1	588.2	Secondary hyperparathyroidism (of renal origin)	genitourinary	103	11767	0.152001	0.238985	1.16416	0.524757	1	0.999999
chr2.195994321.C.T	rs191631470	T	Severity	CAV	T	DNAH7	765	Cervical radiculitis	symptoms	283	11536	0.327592	0.515063	1.38762	0.524761	1	0.999999
chr16.78590128.A.G	rs72803978	A	Severity	CAV	G	WWOX	564.1	Irritable Bowel Syndrome	digestive	199	10145	-0.17148	0.269613	0.842417	0.524762	1	0.999999
chr21.41465040.G.A	rs17001042	A	Possible functional consequences	FCP + IP	A	TMPRSS2	351	Other peripheral nerve disorders	neurological	282	12469	-0.649569	1.02134	0.522271	0.524779	1	0.999999
chr1.173115604.T.G	rs17300100	G	Severity	CAV	G	-	614.52	Vaginitis and vulvovaginitis	genitourinary	108	12504	-0.135088	0.212406	0.873639	0.524784	1	0.999999
chr11.784340.C.G	rs7104929	G	Severity	CAV-FE	G	-	350.1	Abnormal involuntary movements	neurological	212	11834	0.0653388	0.102745	1.06752	0.524822	1	0.999999
chr1.31151182.G.C	rs12083278	C	Severity	CAV	G	-	209	Neuroendocrine tumors	neoplasms	112	11886	0.0897622	0.141152	1.09391	0.524824	1	0.999999
chr6.6924962.A.C	rs6933436	C	Severity	CAV	C	-	241.1	Nontoxic uninodular goiter	endocrine/metabolic	470	9831	-0.0460283	0.0723801	0.955015	0.524825	1	0.999999
chr1.109740350.G.T	rs1332018	T	Risk factor; Severity	CAV	G	GSTM3	614.5	Inflammatory disease of cervix, vagina, and vulva	genitourinary	124	12947	-0.0829813	0.130491	0.920368	0.524832	1	0.999999
chr20.50172836.A.G	rs6122883	G	Severity	CAV-FE	G	LINC01273	371	Inflammation of the eye	sense organs	256	11804	-0.0616268	0.0969122	0.940234	0.524839	1	0.999999
chr2.127137039.A.G	rs744373	G	Severity	CAV	G	-	706.1	Acne	dermatologic	223	11985	0.0672521	0.105766	1.06957	0.524869	1	0.999999
chr5.96909661.C.T	rs150892504	T	Severity	CAV	T	ERAP2	271.3	Intestinal disaccharidase deficiencies and disaccharide malabsorption	endocrine/metabolic	718	12303	-0.141542	0.222607	0.868019	0.524882	1	0.999999
chr4.166008836.A.T	rs17047200	TT genotype	Severity (TT genotype)*Conflicting; Risk factor (AA genotype)*Conflicting	CAV	T	TLL1	425.1	Primary/intrinsic cardiomyopathies	circulatory system	199	12636	0.0997279	0.156847	1.10487	0.524888	1	0.999999
chr9.30504351.C.T	rs17775810	TT genotype	Protective	CAV	T	LINC01242	285.2	Anemia of chronic disease	hematopoietic	173	11024	0.0845825	0.13303	1.08826	0.524895	1	0.999999
chr9.3320390.C.A	rs72699049	A	Severity	CAV	A	RFX3	250.2	Type 2 diabetes	endocrine/metabolic	1165	10551	-0.0762408	0.119912	0.926593	0.524903	1	0.999999
chr21.41473715.C.A	rs2298661	A	Protective	CAV-FE	A	TMPRSS2	743.1	Osteoporosis	musculoskeletal	884	11741	0.0462535	0.072748	1.04734	0.524904	1	0.999999
chr6.52236941.T.C	rs763780	C	Protective	FCP	C	IL17F	367	Disorders of refraction and accommodation; blindness and low vision	sense organs	314	12549	0.116361	0.183021	1.1234	0.524918	1	0.999999
chr9.117713024.A.G	rs4986790	G	Severity	CAV	G	TLR4	588	Disorders resulting from impaired renal function	genitourinary	110	11804	-0.192363	0.302576	0.825007	0.524938	1	0.999999
chr17.35880776.C.T	rs2107538	T	Risk factor; Severity	FCP	T	CCL5	290	Delirium dementia and amnestic and other cognitive disorders	mental disorders	124	12312	0.10038	0.157893	1.10559	0.524943	1	0.999999
chr13.33129529.C.G	rs34425674	G	Risk factor	CAV	G	STARD13	530.1	Esophagitis, GERD and related diseases	digestive	1537	10793	-0.0823052	0.129469	0.920991	0.524962	1	0.999999
chr16.89196249.G.A	rs117169628	A	Severity	CAV	A	SLC22A31	153	Colorectal cancer	neoplasms	273	12007	0.0800476	0.125919	1.08334	0.524969	1	0.999999
chr3.146517122.G.A	rs343320	A	Severity	CAV-FE	A	PLSCR1	702	Degenerative skin conditions and other dermatoses	dermatologic	590	11572	0.0675374	0.106248	1.06987	0.524999	1	0.999999
chr5.131995059.C.T	rs56162149	T	Severity	CAV-FE	T	ACSL6	654	Other and unspecified complications of birth; puerperium affecting management of mother	pregnancy complications	187	13026	0.0832332	0.130943	1.0868	0.525008	1	0.999999
chr4.68840276.G.A	rs115162070	G	Severity	CAV	A	-	564.1	Irritable Bowel Syndrome	digestive	196	10064	0.123127	0.193707	1.13103	0.525013	1	0.999999
chr7.107967457.C.T	rs2237698	T	Severity	CAV	T	LAMB1	426.2	Atrioventricular [AV] block	circulatory system	110	10490	-0.130578	0.205443	0.877588	0.525042	1	0.999999
chr10.51197961.C.A	rs7897633	A	Severity in European-Americans	CAV	C	PRKG1	599.2	Retention of urine	genitourinary	171	10716	-0.0714159	0.112364	0.931075	0.525051	1	0.999999
chr5.1211624.A.G	rs76067074	G	Severity	CAV-FE	G	SLC6A19	371.3	Inflammation of eyelids	sense organs	169	11551	-0.170209	0.267803	0.843489	0.525055	1	0.999999
chr1.109740350.G.T	rs1332018	T	Risk factor; Severity	CAV	G	GSTM3	278.1	Obesity	endocrine/metabolic	1154	10538	0.0281069	0.0442242	1.02851	0.525067	1	0.999999
chr11.34482745.G.A	rs61882275	G	Severity	CAV	A	ELF5	803	Fracture of upper limb	injuries & poisonings	138	12261	-0.0798278	0.125605	0.923275	0.525072	1	0.999999
chr21.41507982.C.A	rs75603675	A	Protective*Conflicting; Risk factor*Conflicting; Severity*Conflicting	CAV	A	TMPRSS2	274	Gout and other crystal arthropathies	endocrine/metabolic	267	12439	0.0579507	0.0911846	1.05966	0.525082	1	0.999999
chr22.49281538.G.A	rs62220604	G	Severity	CAV	A	-	454.11	Varicose veins of lower extremity, symptomtic	circulatory system	155	10863	-0.0833885	0.131217	0.919994	0.525103	1	0.999999
chr14.80203237.T.C	rs225014	C	Severity	CAV	C	DIO2	394.2	Mitral valve disease	circulatory system	173	11462	-0.0716535	0.112753	0.930853	0.525108	1	0.999999
chr10.28606315.C.T	rs12773860	T	Severity	CAV	T	WAC	698	Pruritus and related conditions	dermatologic	182	12613	0.10068	0.15843	1.10592	0.525112	1	0.999999
chr1.155197995.A.G	rs41264915	A	Severity	CAV-FE	G	THBS3	244	Hypothyroidism	endocrine/metabolic	1661	10062	-0.039499	0.0621564	0.961271	0.525118	1	0.999999
chr8.124324323.T.C	rs72711165	C	Severity	CAV-FE	C	TMEM65	313.1	Attention deficit hyperactivity disorder	mental disorders	139	13036	-0.454182	0.714712	0.634967	0.525118	1	0.999999
chr9.117713024.A.G	rs4986790	G	Severity	CAV	G	TLR4	292.3	Memory loss	mental disorders	250	12362	-0.128997	0.203	0.878977	0.525132	1	0.999999
chr1.46309111.A.G	rs41292543	G	Severity	CAV-FE	G	UQCRH	071.1	HIV infection, symptomatic	infectious diseases	555	10624	0.0640546	0.100802	1.06615	0.525136	1	0.999999
chr9.87726151.C.T	rs41312184	C;T	Possible functional consequences	FCP + IP	T	CTSL	209	Neuroendocrine tumors	neoplasms	123	13236	-0.373896	0.588401	0.688048	0.525139	1	0.999999
chrX.15586459.TAAATC.T	rs755766792	T	Severity	CAV	T	ACE2	375.1	Dry eyes	sense organs	353	12089	0.658861	1.03688	1.93259	0.525151	1	0.999999
chr9.30504351.C.T	rs17775810	TT genotype	Protective	CAV	T	LINC01242	512.7	Shortness of breath	respiratory	1665	8967	0.0303998	0.0478421	1.03087	0.525155	1	0.999999
chr3.101705614.T.C	rs11919389	C	Risk factor	CAV	C	PDCL3P4	433	Cerebrovascular disease	circulatory system	498	12421	-0.0454676	0.0715613	0.955551	0.52519	1	0.999999
chr17.45422978.G.C	rs1230082	G	Severity	CAV	G	ARHGAP27	287	Purpura and other hemorrhagic conditions	hematopoietic	246	12201	-0.0638887	0.100555	0.938109	0.525194	1	0.999999
chr1.155197995.A.G	rs41264915	A	Severity	CAV-FE	G	THBS3	287	Purpura and other hemorrhagic conditions	hematopoietic	247	12287	-0.0945655	0.148838	0.909768	0.525196	1	0.999999
chr13.102695866.A.G	rs599976	G	Severity	CAV-FE	G	METTL21C	427.21	Atrial fibrillation	circulatory system	692	10506	-0.0567182	0.0892706	0.94486	0.525199	1	0.999999
chr19.24134099.G.A	rs10407383	A	Severity	CAV-FE	A	ZNF254	796	Elevated prostate specific antigen [PSA]	genitourinary	239	11865	0.0836958	0.131734	1.0873	0.525206	1	0.999999
chr6.105878879.T.A	rs9386484	T	Severity	CAV	A	-	411.3	Angina pectoris	circulatory system	180	9532	-0.0876903	0.138023	0.916044	0.525212	1	0.999999
chr13.23084699.A.G	rs1984162	G	Severity	CAV	G	-	803	Fracture of upper limb	injuries & poisonings	137	12307	0.085146	0.134019	1.08888	0.525215	1	0.999999
chr2.195994321.C.T	rs191631470	T	Severity	CAV	T	DNAH7	216.1	Screening for malignant neoplasms of the skin	neoplasms	241	11243	-0.457679	0.720401	0.63275	0.525225	1	0.999999
chr11.114726432.A.T	rs1712779	T	Severity	CAV-FE	T	-	174.1	Breast cancer [female]	neoplasms	464	12357	0.0464044	0.0730432	1.0475	0.525233	1	0.999999
chr4.44416575.T.C	rs35540967	C	Severity	CAV	C	KCTD8	345	Epilepsy, recurrent seizures, convulsions	neurological	174	12007	0.116225	0.182948	1.12325	0.525239	1	0.999999
chr14.72467521.C.T	rs12587980	T	Severity	CAV	T	RGS6	278	Overweight, obesity and other hyperalimentation	endocrine/metabolic	1747	10490	-0.02484	0.0391005	0.975466	0.525242	1	0.999999
chr11.126292948.C.T	rs8177374	T	Protective	CAV	T	TIRAP	473.4	Voice disturbance	respiratory	223	9815	-0.0905251	0.142497	0.913451	0.525247	1	0.999999
chr12.47879112.A.G	rs2228570	AG genotype	Severity	CAV	A	VDR	246	Other disorders of thyroid	endocrine/metabolic	290	8409	0.0556329	0.0875735	1.05721	0.525252	1	0.999999
chr7.117611595.T.G	rs150212784	G	Severity	CAV	G	CFTR	261	Vitamin deficiency	endocrine/metabolic	2597	9165	-0.275695	0.43398	0.759045	0.525252	1	0.999999
chr8.38996464.C.A	rs7840270	C	Severity	CAV-FE	A	ADAM9	497	Bronchitis	respiratory	204	10690	0.0655365	0.103164	1.06773	0.525255	1	0.999999
chr21.41464802.A.G	rs462574	A	Possible functional consequences	FCP + IP	A	TMPRSS2	173	Neoplasm of uncertain behavior of skin	neoplasms	313	11993	0.143541	0.225967	1.15435	0.525279	1	0.999999
chr21.41465040.G.A	rs17001042	A	Possible functional consequences	FCP + IP	A	TMPRSS2	745	Pain in joint	musculoskeletal	1567	10141	0.208116	0.327629	1.23136	0.525286	1	0.999999
chr5.86011821.T.G	rs4424029	G	Severity	CAV	G	-	136	Other infectious and parasitic diseases	infectious diseases	121	12719	-0.0841819	0.13253	0.919264	0.525304	1	0.999999
chr19.31533051.C.A	rs8105499	C	Severity	CAV	A	LINC02841	573.7	Abnormal results of function study of liver	digestive	167	11357	0.0735769	0.115835	1.07635	0.525307	1	0.999999
chr4.166008836.A.T	rs17047200	TT genotype	Severity (TT genotype)*Conflicting; Risk factor (AA genotype)*Conflicting	CAV	T	TLL1	300.1	Anxiety disorder	mental disorders	1530	8896	0.0390392	0.0614613	1.03981	0.525309	1	0.999999
chr9.117713024.A.G	rs4986790	G	Severity	CAV	G	TLR4	530.1	Esophagitis, GERD and related diseases	digestive	1545	10853	-0.0518099	0.0815669	0.949509	0.525309	1	0.999999
chr11.611919.C.G	rs702966	C	Severity in African-Americans	CAV	G	PHRF1	250.24	Type 2 diabetes with neurological manifestations	endocrine/metabolic	173	10597	-0.0759744	0.119613	0.92684	0.525319	1	0.999999
chr16.85959043.C.T	rs12444486	C	Severity in African-Americans	CAV	C	-	721	Spondylosis and allied disorders	musculoskeletal	645	11143	-0.03744	0.0589486	0.963252	0.525344	1	0.999999
chr7.54580201.A.C	rs622568	C	Severity; Risk factor	CAV-FE	C	-	278.1	Obesity	endocrine/metabolic	1154	10525	0.039137	0.0616231	1.03991	0.525361	1	0.999999
chr3.1052111.C.G	rs1504061	G	Severity	CAV	G	-	411.4	Coronary atherosclerosis	circulatory system	1179	11635	0.0762365	0.120039	1.07922	0.525365	1	0.999999
chr10.52771475.C.T	rs1800450	T	Severity	CAV	T	MBL2	455	Hemorrhoids	circulatory system	373	11651	-0.0691003	0.108805	0.933233	0.525374	1	0.999999
chr1.161509955.A.G	rs1801274	G	Severity	CAV	G	FCGR2A	277	Other disorders of metabolism	endocrine/metabolic	130	12202	-0.0810696	0.127654	0.922129	0.525379	1	0.999999
chr2.127137039.A.G	rs744373	G	Severity	CAV	G	-	728.7	Fasciitis	musculoskeletal	132	11001	0.0856932	0.134935	1.08947	0.525383	1	0.999999
chrX.15564667.C.T	rs2074192	T	Severity (T allele); Severity for males > 50 y.o (T allele); Protective (C allele); Protective (CT genotype)	CAV	T	ACE2	411.3	Angina pectoris	circulatory system	192	11565	-0.0845532	0.13314	0.918923	0.525384	1	0.999999
chr15.60810211.C.T	rs341419	T	Severity	CAV-FE	T	RORA	317.1	Alcoholism	mental disorders	133	11728	0.101362	0.159609	1.10668	0.525385	1	0.999999
chr17.9267091.C.T	rs34761447	C	Severity	CAV	T	STX8	496.3	Bronchiectasis	respiratory	123	10754	-0.155129	0.244273	0.856305	0.525386	1	0.999999
chr22.24011037.T.C	rs11090305	C	Severity	CAV	C	-	599.3	Dysuria	genitourinary	300	9960	-0.0699854	0.110205	0.932407	0.525396	1	0.999999
chr19.50259161.A.G	rs1651553	G	Severity	CAV	A	MYH14	291	Other specified nonpsychotic and/or transient mental disorders	mental disorders	100	12189	-0.101509	0.159845	0.903473	0.525396	1	0.999999
chr18.6461231.C.G	rs11659676	G	Severity	CAV-FE	G	RPL6P27	564.1	Irritable Bowel Syndrome	digestive	194	9898	0.0659714	0.103892	1.0682	0.525429	1	0.999999
chr17.9267091.C.T	rs34761447	C	Severity	CAV	T	STX8	596.5	Functional disorders of bladder	genitourinary	141	12697	0.130859	0.206082	1.13981	0.525439	1	0.999999
chr3.27146807.G.A	rs17317135	G	Severity	CAV	A	NEK10	428	Congestive heart failure; nonhypertensive	circulatory system	414	11678	-0.13383	0.210762	0.874739	0.525441	1	0.999999
chr10.89010241.T.C	rs982764	T	Severity	CAV-FE	C	FAS	136	Other infectious and parasitic diseases	infectious diseases	123	12754	-0.0913998	0.143943	0.912653	0.525446	1	0.999999
chr15.60810211.C.T	rs341419	T	Severity	CAV-FE	T	RORA	743.1	Osteoporosis	musculoskeletal	873	11633	0.0435782	0.0686341	1.04454	0.52547	1	0.999999
chr11.88824823.A.G	rs10831496	G	Severity	CAV-FE	G	GRM5	395.2	Nonrheumatic aortic valve disorders	circulatory system	458	11734	-0.0489769	0.0771374	0.952203	0.525474	1	0.999999
chr11.26675470.T.G	rs10835056	G	Severity	CAV	T	SLC5A12	274.1	Gout	endocrine/metabolic	250	12903	-0.0656517	0.103401	0.936457	0.525477	1	0.999999
chr4.68840276.G.A	rs115162070	G	Severity	CAV	A	-	090	Sexually transmitted infections (not HIV or hepatitis)	infectious diseases	255	12810	0.110651	0.174278	1.117	0.525487	1	0.999999
chr7.128938247.T.G	rs10488631	TCTA haplotype	Severity in European-Americans	CAV	G	IRF5	054	Herpes simplex	infectious diseases	357	10565	-0.0491586	0.0774263	0.95203	0.525488	1	0.999999
chr11.14893332.A.G	rs10741657	G	Severity	CAV	A	CYP2R1	443.9	Peripheral vascular disease, unspecified	circulatory system	267	11907	-0.0623631	0.0982242	0.939542	0.52549	1	0.999999
chr4.68840276.G.A	rs115162070	G	Severity	CAV	A	-	429.3	Symptoms involving cardiovascular system	circulatory system	146	11962	-0.156056	0.245798	0.855511	0.525497	1	0.999999
chr11.88824823.A.G	rs10831496	G	Severity	CAV-FE	G	GRM5	165.1	Cancer of bronchus; lung	neoplasms	111	13244	-0.0962475	0.151597	0.908239	0.5255	1	0.999999
chr21.41509390.C.G	rs12626358	G	Possible functional consequences	FCP + IP	G	TMPRSS2	275.6	Hypercalcemia	endocrine/metabolic	184	12541	-0.111455	0.175551	0.894532	0.525502	1	0.999999
chr17.27263807.T.C	rs60811869	C	Severity	CAV	C	-	724.1	Disorders of sacrum	musculoskeletal	123	11563	0.209266	0.329617	1.23277	0.525509	1	0.999999
chr8.16932640.T.C	rs118072448	T	Severity	CAV	C	-	558	Noninfectious gastroenteritis	digestive	196	9949	-0.124011	0.195333	0.88337	0.525515	1	0.999999
chr13.102695866.A.G	rs599976	G	Severity	CAV-FE	G	METTL21C	245.2	Chronic thyroiditis	endocrine/metabolic	601	10068	0.0541902	0.0853598	1.05569	0.52553	1	0.999999
chr13.102695866.A.G	rs599976	G	Severity	CAV-FE	G	METTL21C	245.21	Chronic lymphocytic thyroiditis	endocrine/metabolic	601	10068	0.0541902	0.0853598	1.05569	0.52553	1	0.999999
chr17.45714244.T.C	rs113661667	C	Risk factor	CAV-FE	C	LINC02210-CRHR1	272.9	Unspecified disorder of lipoid metabolism	endocrine/metabolic	231	8585	0.073223	0.11534	1.07597	0.525531	1	0.999999
chr15.60902209.A.G	rs4774377	G	Risk factor	CAV-FE	G	RORA	702	Degenerative skin conditions and other dermatoses	dermatologic	585	11259	-0.0390426	0.0615002	0.96171	0.525534	1	0.999999
chr19.24134099.G.A	rs10407383	A	Severity	CAV-FE	A	ZNF254	701	Other hypertrophic and atrophic conditions of skin	dermatologic	272	12501	-0.0768123	0.120996	0.926064	0.525536	1	0.999999
chrX.12889539.C.G	rs3853839	G	Severity; Risk factor	CAV-FE	G	TLR7	395.6	Heart valve replaced	circulatory system	179	10985	-0.103616	0.163224	0.901571	0.525552	1	0.999999
chr9.117713024.A.G	rs4986790	G	Severity	CAV	G	TLR4	415	Pulmonary heart disease	circulatory system	149	13106	0.147043	0.231633	1.1584	0.525554	1	0.999999
chr11.88824823.A.G	rs10831496	G	Severity	CAV-FE	G	GRM5	270	Disorders of protein plasma/amino-acid transport and metabolism	endocrine/metabolic	136	12811	-0.0865279	0.136307	0.91711	0.525557	1	0.999999
chr15.34253720.A.G	rs2705343	G	Severity	CAV-FE	G	SLC12A6	244.1	Secondary hypothyroidism	endocrine/metabolic	366	9713	-0.0628531	0.099013	0.939081	0.525561	1	0.999999
chr3.61768231.T.A	rs672699	A	Severity	CAV	T	PTPRG	274.11	Gouty arthropathy	endocrine/metabolic	102	12978	0.106865	0.168348	1.11278	0.525567	1	0.999999
chr9.81442264.TCAG.T	rs1826292621	T	Severity	CAV	T	-	041	Bacterial infection NOS	infectious diseases	113	12829	0.14539	0.229044	1.15649	0.52558	1	0.999999
chr14.55263686.C.T	rs10140801	T	Severity	CAV-FE	T	FBXO34-AS1	241.2	Nontoxic multinodular goiter	endocrine/metabolic	244	10034	0.0615216	0.0969204	1.06345	0.525582	1	0.999999
chr17.45422978.G.C	rs1230082	G	Severity	CAV	G	ARHGAP27	286	Coagulation defects	hematopoietic	205	12201	-0.0702943	0.110742	0.932119	0.525585	1	0.999999
chr9.87724615.A.G	rs3128509	A;G	Possible functional consequences	FCP + IP	A	CTSL	592.1	Cystitis	genitourinary	139	11429	0.0801207	0.126228	1.08342	0.525604	1	0.999999
chr11.1219991.G.T	rs35705950	T	Protective	CAV	T	MUC5B	216	Benign neoplasm of skin	neoplasms	634	11066	0.0569443	0.0897174	1.0586	0.525619	1	0.999999
chr9.133251249.A.G	rs7849280	G	Protective	CAV	G	ABO	611	Abnormal findings on mammogram or breast exam	genitourinary	395	12114	0.0856484	0.134942	1.08942	0.525621	1	0.999999
chr4.111691870.C.T	rs112641600	C	Severity	CAV	T	-	715	Other inflammatory spondylopathies	musculoskeletal	143	12213	-0.156509	0.246587	0.855124	0.525623	1	0.999999
chr13.41746691.T.A	rs10507497	A	Severity	CAV-FE	A	VWA8	300.1	Anxiety disorder	mental disorders	1554	9078	0.0304089	0.0479108	1.03088	0.525626	1	0.999999
chr8.73355963.T.C	rs2010843	C	Severity	CAV	T	RDH10-AS1	721.1	Spondylosis without myelopathy	musculoskeletal	610	11402	-0.0377263	0.0594417	0.962976	0.525639	1	0.999999
chr12.6845711.C.T	rs5443	T	protective	CAV	T	CDCA3	571.5	Other chronic nonalcoholic liver disease	digestive	575	11714	-0.0415849	0.0655233	0.959268	0.525651	1	0.999999
chr9.87726001.C.A	rs41307457	C;A	Possible functional consequences	FCP + IP	A	CTSL	426.9	Cardiac pacemaker/device in situ	circulatory system	334	10479	0.128756	0.202875	1.13741	0.525651	1	0.999999
chr3.27146807.G.A	rs17317135	G	Severity	CAV	A	NEK10	195	Cancer, suspected or other	neoplasms	155	11685	-0.207773	0.327384	0.812392	0.52566	1	0.999999
chr10.52771482.G.A	rs5030737	A	Potential functional effect on protein	FCP + IP	A	MBL2	286	Coagulation defects	hematopoietic	205	12296	-0.121407	0.191303	0.885673	0.525668	1	0.999999
chr10.22439346.T.C	-	HLA-A*02:02	Protective	IP	C	HLA-A	530	Diseases of esophagus	digestive	1584	10644	-0.0547685	0.0863007	0.946704	0.525674	1	0.999999
chr6.52236941.T.C	rs763780	C	Protective	FCP	C	IL17F	389	Hearing loss	sense organs	549	12179	0.0897453	0.141417	1.0939	0.52568	1	0.999999
chrX.15592465.T.A	rs73195521	A	Severity	CAV	A	ACE2	371.3	Inflammation of eyelids	sense organs	173	11973	0.652941	1.02889	1.92118	0.525685	1	0.999999
chr17.27660155.T.C	rs117217714	C	Severity	CAV	C	NOS2P1	442	Other aneurysm	circulatory system	485	11897	-0.284171	0.447795	0.752638	0.52569	1	0.999999
chr9.87725456.A.T	rs56952354	A;T	Possible functional consequences	FCP + IP	T	CTSL	594.1	Calculus of kidney	genitourinary	356	12755	-0.205678	0.324108	0.814095	0.525691	1	0.999999
chr17.42362183.A.G	rs744166	G	Risk factor; Severity	CAV	G	STAT3	198	Secondary malignant neoplasm	neoplasms	197	12144	0.0658826	0.103819	1.0681	0.525697	1	0.999999
chr12.57108399.C.T	rs324011	T	Risk factor; Severity	CAV	T	STAT6	278	Overweight, obesity and other hyperalimentation	endocrine/metabolic	1742	10432	0.0247669	0.0390283	1.02508	0.525698	1	0.999999
chr21.41507982.C.A	rs75603675	A	Protective*Conflicting; Risk factor*Conflicting; Severity*Conflicting	CAV	A	TMPRSS2	561	Symptoms involving digestive system	digestive	809	9752	0.033527	0.0528332	1.0341	0.525701	1	0.999999
chrX.15599938.A.G	rs2106809	G	Severity	CAV	G	ACE2	165.1	Cancer of bronchus; lung	neoplasms	111	13256	0.117943	0.185861	1.12518	0.525702	1	0.999999
chr9.133251249.A.G	rs7849280	G	Protective	CAV	G	ABO	724	Other and unspecified disorders of back	musculoskeletal	190	11606	-0.129996	0.20486	0.878099	0.525716	1	0.999999
chr11.1219991.G.T	rs35705950	T	Protective	CAV	T	MUC5B	250.24	Type 2 diabetes with neurological manifestations	endocrine/metabolic	169	10373	-0.114381	0.180258	0.891918	0.525729	1	0.999999
chr9.117713024.A.G	rs4986790	G	Severity	CAV	G	TLR4	053	Herpes zoster	infectious diseases	140	10623	0.153174	0.241399	1.16553	0.525737	1	0.999999
chr1.35908500.C.T	rs2765013	C	Severity	CAV	T	AGO1	624.9	stress incontinence, female	genitourinary	103	13025	0.1404	0.221269	1.15073	0.525741	1	0.999999
chr4.69615987.C.T	rs7688383	T	Loss of smell and taste	CAV	T	UGT2A1	495.2	Asthma with exacerbation	respiratory	228	10709	0.0614134	0.096788	1.06334	0.525745	1	0.999999
chr21.41470664.C.T	rs61735794	T	Risk factor	CAV	T	TMPRSS2	172	Skin cancer	neoplasms	526	12026	-0.137918	0.217367	0.87117	0.525759	1	0.999999
chr22.43928847.C.G	rs738409	G	Protective*Conflicting; Severity*Conflicting	CAV	G	PNPLA3	250	Diabetes mellitus	endocrine/metabolic	1266	10385	0.0331484	0.0522441	1.0337	0.525761	1	0.999999
chr13.23084699.A.G	rs1984162	G	Severity	CAV	G	-	256	Ovarian dysfunction	endocrine/metabolic	140	11943	0.0880366	0.138752	1.09203	0.525762	1	0.999999
chr17.45422978.G.C	rs1230082	G	Severity	CAV	G	ARHGAP27	272.12	Hyperglyceridemia	endocrine/metabolic	241	8505	0.0649672	0.102394	1.06712	0.525765	1	0.999999
chr1.12192898.T.G	rs1061622	T	Severity	CAV-FE	G	TNFRSF1B	599.4	Urinary incontinence	genitourinary	232	10732	-0.0729464	0.114973	0.929651	0.525776	1	0.999999
chr17.9267091.C.T	rs34761447	C	Severity	CAV	T	STX8	401.1	Essential hypertension	circulatory system	3276	9271	-0.0362759	0.0571757	0.964374	0.525778	1	0.999999
chr2.167953627.G.A	rs7595310	A	Severity	CAV-FE	A	STK39	374	Other disorders of eyelids	sense organs	117	11794	-0.106957	0.168583	0.898564	0.525788	1	0.999999
chr13.112889041.C.T	rs9577175	T	Severity	CAV	T	ATP11A	558	Noninfectious gastroenteritis	digestive	201	10154	0.0729019	0.114906	1.07563	0.525789	1	0.999999
chr21.41509390.C.G	rs12626358	G	Possible functional consequences	FCP + IP	G	TMPRSS2	715.1	Sacroiliitis NEC	musculoskeletal	110	12115	-0.146188	0.230427	0.863995	0.525804	1	0.999999
chr5.180810828.C.T	rs113791144	T	Severity	CAV	T	-	313	Pervasive developmental disorders	mental disorders	183	13035	0.125239	0.197408	1.13342	0.525809	1	0.999999
chr19.50259161.A.G	rs1651553	G	Severity	CAV	A	MYH14	368	Visual disturbances	sense organs	260	12436	-0.0627707	0.0989456	0.939159	0.525823	1	0.999999
chr2.136948486.A.G	rs7605851	G	Severity	CAV-FE	G	THSD7B	789	Nausea and vomiting	symptoms	273	12568	0.0909574	0.14339	1.09522	0.52586	1	0.999999
chr1.156125675.T.C	rs581342	C	Severity	CAV	C	LMNA	244.4	Hypothyroidism NOS	endocrine/metabolic	1297	10049	-0.0456443	0.0719583	0.955382	0.525875	1	0.999999
chr8.38996464.C.A	rs7840270	C	Severity	CAV-FE	A	ADAM9	722.1	Displacement of intervertebral disc	musculoskeletal	217	11319	0.0623801	0.0983426	1.06437	0.525876	1	0.999999
chr21.41473456.A.G	rs17854725	G	Severity	CAV	A	TMPRSS2	599.5	Frequency of urination and polyuria	genitourinary	762	10572	-0.0353479	0.0557282	0.96527	0.525891	1	0.999999
chr9.30504351.C.T	rs17775810	TT genotype	Protective	CAV	T	LINC01242	514	Abnormal findings examination of lungs	respiratory	294	12250	0.0642114	0.101235	1.06632	0.5259	1	0.999999
chr15.60810211.C.T	rs341419	T	Severity	CAV-FE	T	RORA	426.3	Bundle branch block	circulatory system	118	10365	0.104995	0.165535	1.11071	0.525901	1	0.999999
chr5.157106730.T.C	rs35960726	C	Severity	CAV	C	HAVCR2	611	Abnormal findings on mammogram or breast exam	genitourinary	395	12101	0.337196	0.531628	1.40101	0.525905	1	0.999999
chr1.12192898.T.G	rs1061622	T	Severity	CAV-FE	G	TNFRSF1B	136	Other infectious and parasitic diseases	infectious diseases	124	12826	0.0936067	0.147583	1.09813	0.525909	1	0.999999
chr13.112889041.C.T	rs9577175	T	Severity	CAV	T	ATP11A	244	Hypothyroidism	endocrine/metabolic	1651	10012	0.0288016	0.0454097	1.02922	0.525911	1	0.999999
chr9.30504351.C.T	rs17775810	TT genotype	Protective	CAV	T	LINC01242	724.2	Disorders of coccyx	musculoskeletal	113	11417	-0.105922	0.167007	0.899495	0.525928	1	0.999999
chr21.41464802.A.G	rs462574	A	Possible functional consequences	FCP + IP	A	TMPRSS2	425.1	Primary/intrinsic cardiomyopathies	circulatory system	200	12891	0.176257	0.277911	1.19274	0.525937	1	0.999999
chr22.19963748.G.A	rs4680	A	Risk factor	FCP	A	COMT	578.8	Hemorrhage of rectum and anus	digestive	266	12082	0.0560911	0.0884433	1.05769	0.525948	1	0.999999
chr10.28606315.C.T	rs12773860	T	Severity	CAV	T	WAC	433	Cerebrovascular disease	circulatory system	491	12181	0.0645032	0.101709	1.06663	0.525952	1	0.999999
chr17.34252769.A.G	rs1024611	G	Risk factor	CAV	G	CCL2	369	Infection of the eye	sense organs	192	11957	-0.0748528	0.118029	0.92788	0.525958	1	0.999999
chr6.158608455.C.T	rs117665206	T	Severity	CAV	T	TMEM181	473	Diseases of the larynx and vocal cords	respiratory	274	9814	-0.37177	0.586227	0.689513	0.525967	1	0.999999
chr15.90879313.T.C	rs8039305	C	Risk factor	CAV-FE	C	FURIN	696.4	Psoriasis	dermatologic	299	10319	0.0529858	0.0835527	1.05441	0.525976	1	0.999999
chr6.31572536.A.G	rs909253	G	Risk factor	CAV	G	TNF	396	Abnormal heart sounds	circulatory system	197	11745	0.0760898	0.119985	1.07906	0.525977	1	0.999999
chr10.89010241.T.C	rs982764	T	Severity	CAV-FE	C	FAS	204	Leukemia	neoplasms	112	12953	-0.0980018	0.15454	0.906647	0.525982	1	0.999999
chr13.102695866.A.G	rs599976	G	Severity	CAV-FE	G	METTL21C	280	Iron deficiency anemias	hematopoietic	465	11197	-0.0629001	0.0991883	0.939037	0.525984	1	0.999999
chr6.105878879.T.A	rs9386484	T	Severity	CAV	A	-	433.1	Occlusion and stenosis of precerebral arteries	circulatory system	198	10237	0.0796337	0.125576	1.08289	0.525986	1	0.999999
chr10.52340585.A.T	rs1441121	T	Severity	CAV	A	-	285	Other anemias	hematopoietic	872	10603	-0.0341289	0.0538192	0.966447	0.525989	1	0.999999
chr5.1211624.A.G	rs76067074	G	Severity	CAV-FE	G	SLC6A19	327	Sleep disorders	neurological	1100	10528	0.0630965	0.0995013	1.06513	0.525998	1	0.999999
chr16.57636629.G.A	rs7499679	A	Severity	CAV	A	ADGRG1	367.1	Myopia	sense organs	125	12359	-0.101283	0.159721	0.903677	0.525999	1	0.999999
chr10.52771466.C.T	rs1800451	T	Potential functional effect on protein	FCP + IP	T	MBL2	272.9	Unspecified disorder of lipoid metabolism	endocrine/metabolic	231	8581	0.206267	0.325279	1.22908	0.525999	1	0.999999
chr5.159315942.T.G	rs3212227	T	Severity	FCP	G	IL12B	433.31	Transient cerebral ischemia	circulatory system	159	12430	0.0895922	0.141287	1.09373	0.526005	1	0.999999
chr13.112889041.C.T	rs9577175	T	Severity	CAV	T	ATP11A	153.3	Malignant neoplasm of rectum, rectosigmoid junction, and anus	neoplasms	212	11970	0.0742201	0.117046	1.07704	0.526007	1	0.999999
chr14.94566450.G.A	rs2093266	A	Risk factor for acute kidney injury	CAV	A	SERPINA4	394	Rheumatic disease of the heart valves	circulatory system	242	11732	-0.119228	0.188024	0.887605	0.526009	1	0.999999
chr15.60810211.C.T	rs341419	T	Severity	CAV-FE	T	RORA	442	Other aneurysm	circulatory system	480	11729	-0.0593259	0.0935647	0.9424	0.52604	1	0.999999
chr10.36988942.A.G	rs2091431	G	Severity	CAV	A	-	252	Disorders of parathyroid gland	endocrine/metabolic	195	11828	-0.0712481	0.112369	0.931231	0.526045	1	0.999999
chr21.41464802.A.G	rs462574	A	Possible functional consequences	FCP + IP	A	TMPRSS2	740	Osteoarthrosis	musculoskeletal	1153	11472	0.0812477	0.12814	1.08464	0.526046	1	0.999999
chr3.27146807.G.A	rs17317135	G	Severity	CAV	A	NEK10	276.13	Hyperpotassemia	endocrine/metabolic	304	11648	-0.151792	0.239406	0.859167	0.526056	1	0.999999
chr5.159315942.T.G	rs3212227	T	Severity	FCP	G	IL12B	599.3	Dysuria	genitourinary	318	10716	-0.0644697	0.101685	0.937564	0.526072	1	0.999999
chr5.96909661.C.T	rs150892504	T	Severity	CAV	T	ERAP2	250.25	Diabetes type 2 with peripheral circulatory disorders	endocrine/metabolic	129	10582	0.305356	0.481624	1.35711	0.526073	1	0.999999
chr2.112913801.G.T	rs3811046	T	Risk factor	CAV	G	IL37	316	Substance addiction and disorders	mental disorders	195	11901	0.0702616	0.110824	1.07279	0.526087	1	0.999999
chr2.36677870.C.A	rs6714112	C	Severity	CAV	A	-	763	Thoracic or lumbosacral neuritis or radiculitis, unspecified	symptoms	662	11512	-0.054633	0.0861752	0.946833	0.526097	1	0.999999
chr4.143996657.T.C	rs6840234	C	Protective	FCP + IP	T	GYPB	571	Chronic liver disease and cirrhosis	digestive	466	9385	0.0440042	0.0694123	1.04499	0.526111	1	0.999999
chr15.90879313.T.C	rs8039305	C	Risk factor	CAV-FE	C	FURIN	715.1	Sacroiliitis NEC	musculoskeletal	106	11816	0.0890603	0.140486	1.09315	0.526117	1	0.999999
chr7.22728630.G.T	rs2066992	T	Protective	CAV-FE	T	IL6	706	Diseases of sebaceous glands	dermatologic	431	11994	-0.089327	0.140909	0.914546	0.526123	1	0.999999
chr14.72467521.C.T	rs12587980	T	Severity	CAV	T	RGS6	514.2	Solitary pulmonary nodule	respiratory	388	12402	0.0497477	0.0784775	1.05101	0.526139	1	0.999999
chrX.12886851.C.T	rs5743781	T	Severity; Severity for males	CAV-FE	T	TLR7	244.1	Secondary hypothyroidism	endocrine/metabolic	376	10080	0.471581	0.743974	1.60253	0.526167	1	0.999999
chr17.31410594.G.A	rs178840	G	Severity	CAV	A	RAB11FIP4	256	Ovarian dysfunction	endocrine/metabolic	124	10544	-0.0938137	0.148008	0.910452	0.526184	1	0.999999
chr19.50259161.A.G	rs1651553	G	Severity	CAV	A	MYH14	727.1	Synovitis and tenosynovitis	musculoskeletal	146	10858	-0.0828287	0.130679	0.920509	0.52619	1	0.999999
chr10.52771466.C.T	rs1800451	T	Potential functional effect on protein	FCP + IP	T	MBL2	724	Other and unspecified disorders of back	musculoskeletal	190	11599	-0.26136	0.412349	0.770004	0.526191	1	0.999999
chr4.69615987.C.T	rs7688383	T	Loss of smell and taste	CAV	T	UGT2A1	681.5	Cellulitis and abscess of leg, except foot	dermatologic	150	11921	0.0757568	0.119523	1.0787	0.526194	1	0.999999
chr17.16948873.A.G	rs34557412	G	Severity	CAV	G	TNFRSF13B	244.4	Hypothyroidism NOS	endocrine/metabolic	1296	10054	0.236812	0.373626	1.2672	0.526198	1	0.999999
chr11.114726432.A.T	rs1712779	T	Severity	CAV-FE	T	-	599	Other symptoms/disorders or the urinary system	genitourinary	1251	10725	0.0288072	0.045452	1.02923	0.526215	1	0.999999
chr2.6013310.G.A	rs73910904	A	Risk factor	CAV	A	-	727	Other disorders of synovium, tendon, and bursa	musculoskeletal	298	11017	-0.217398	0.343012	0.80461	0.526217	1	0.999999
chr8.38996464.C.A	rs7840270	C	Severity	CAV-FE	A	ADAM9	599.3	Dysuria	genitourinary	310	10476	-0.0530877	0.0837623	0.948297	0.526218	1	0.999999
chr4.44416575.T.C	rs35540967	C	Severity	CAV	C	KCTD8	771.1	Swelling of limb	symptoms	189	12473	0.109016	0.172008	1.11518	0.526223	1	0.999999
chr21.33287378.C.T	rs8178521	T	Severity	CAV-FE	T	IL10RB	338	Pain	neurological	1024	10861	-0.0325265	0.0513215	0.967997	0.526225	1	0.999999
chr5.132485305.G.A	rs17622656	A	Risk factor	FCP + IP	A	IRF1	300.12	Agorophobia, social phobia, and panic disorder	mental disorders	101	9056	0.0934842	0.147503	1.09799	0.526225	1	0.999999
chr17.27263807.T.C	rs60811869	C	Severity	CAV	C	-	396	Abnormal heart sounds	circulatory system	197	11693	-0.196683	0.31034	0.821451	0.526233	1	0.999999
chr1.156125675.T.C	rs581342	C	Severity	CAV	C	LMNA	720	Spinal stenosis	musculoskeletal	161	11569	0.108951	0.171911	1.11511	0.526236	1	0.999999
chr6.12216733.A.G	rs10755709	A	Severity	CAV	G	-	512.7	Shortness of breath	respiratory	1625	8633	-0.0272013	0.042921	0.973165	0.526242	1	0.999999
chr4.25613313.G.A	-	HLA-A*02:02	Protective	IP	A	HLA-A	285.2	Anemia of chronic disease	hematopoietic	173	11202	0.0872456	0.137667	1.09116	0.526249	1	0.999999
chr17.8109899.C.T	rs151256885	T	Severity	CAV	T	ALOXE3	532	Dysphagia	digestive	233	10843	-0.452365	0.713802	0.636122	0.526251	1	0.999999
chr21.33287378.C.T	rs8178521	T	Severity	CAV-FE	T	IL10RB	740.11	Osteoarthrosis, localized, primary	musculoskeletal	817	11135	-0.0368573	0.0581593	0.963814	0.526257	1	0.999999
chr15.100233816.G.A	rs143434383	A	Risk factor	CAV	A	ADAMTS17	261.4	Vitamin D deficiency	endocrine/metabolic	2384	9141	0.107972	0.170388	1.11402	0.526287	1	0.999999
chr9.3320390.C.A	rs72699049	A	Severity	CAV	A	RFX3	279	Disorders involving the immune mechanism	endocrine/metabolic	127	12585	0.188211	0.297018	1.20709	0.526297	1	0.999999
chr2.195519781.A.G	rs74417002	G	Severity	CAV	G	-	279	Disorders involving the immune mechanism	endocrine/metabolic	127	12623	-0.263199	0.415359	0.768589	0.526298	1	0.999999
chr17.45422978.G.C	rs1230082	G	Severity	CAV	G	ARHGAP27	512.7	Shortness of breath	respiratory	1678	9044	-0.0273694	0.0431925	0.973002	0.526301	1	0.999999
chr14.72467521.C.T	rs12587980	T	Severity	CAV	T	RGS6	706.1	Acne	dermatologic	220	11942	0.0646889	0.102093	1.06683	0.526325	1	0.999999
chr15.33615902.C.T	rs12593288	C	Severity	CAV	T	RYR3	761	Cervicalgia	symptoms	439	12377	0.0561044	0.0885452	1.05771	0.526326	1	0.999999
chr2.191909428.G.A	rs147509469	A	Risk factor for females	CAV	A	CAVIN2-AS1	939	Atopic/contact dermatitis due to other or unspecified	dermatologic	599	10927	0.117329	0.185174	1.12449	0.526331	1	0.999999
chrX.15592465.T.A	rs73195521	A	Severity	CAV	A	ACE2	269	Proteinuria	endocrine/metabolic	263	12819	0.651215	1.02778	1.91787	0.526335	1	0.999999
chr10.43519603.G.T	rs10793436	G	Severity	CAV	T	-	411.3	Angina pectoris	circulatory system	183	10529	-0.0724519	0.114352	0.93011	0.526351	1	0.999999
chr15.60845514.G.A	rs17303202	A	Risk factor; Severity	CAV-FE	A	RORA	512.9	Other dyspnea	respiratory	928	9120	-0.0351471	0.0554742	0.965463	0.526358	1	0.999999
chr4.107694523.TG.T	rs70947091	T	Severity	CAV-FE	T	PAPSS1	285.2	Anemia of chronic disease	hematopoietic	173	11063	0.0769991	0.121533	1.08004	0.526366	1	0.999999
chr4.25613313.G.A	-	HLA-A*02:02	Protective	IP	A	HLA-A	654	Other and unspecified complications of birth; puerperium affecting management of mother	pregnancy complications	188	13110	0.0879056	0.138752	1.09189	0.526377	1	0.999999
chr12.47879112.A.G	rs2228570	AG genotype	Severity	CAV	A	VDR	071	Human immunodeficiency virus [HIV] disease	infectious diseases	524	8981	-0.0440211	0.0694843	0.956934	0.526381	1	0.999999
chr1.156125675.T.C	rs581342	C	Severity	CAV	C	LMNA	275	Disorders of mineral metabolism	endocrine/metabolic	322	12747	-0.0863517	0.136301	0.917272	0.526384	1	0.999999
chrX.15564175.T.C	rs41303171	C	Severity; Risk factor	CAV	C	ACE2	564.1	Irritable Bowel Syndrome	digestive	199	10229	-0.287857	0.454385	0.749869	0.5264	1	0.999999
chr5.142872984.C.T	rs10039856	C	Severity	CAV	T	ARHGAP26	772.2	Spasm of muscle	symptoms	103	12754	-0.151448	0.239067	0.859463	0.52641	1	0.999999
chr11.88824823.A.G	rs10831496	G	Severity	CAV-FE	G	GRM5	443.9	Peripheral vascular disease, unspecified	circulatory system	267	11898	-0.0633915	0.100073	0.938576	0.526437	1	0.999999
chr17.34252769.A.G	rs1024611	G	Risk factor	CAV	G	CCL2	599.9	Other abnormality of urination	genitourinary	180	10723	-0.0773563	0.12212	0.92556	0.526442	1	0.999999
chr7.117652877.C.G	rs80034486	G	Severity	CAV	G	CFTR	785	Abdominal pain	symptoms	1017	10803	0.489095	0.772126	1.63084	0.526447	1	0.999999
chr7.117559590.ATCT.A	rs113993960	A	Severity	CAV	A	CFTR	512.7	Shortness of breath	respiratory	1678	9071	0.124498	0.196547	1.13258	0.526456	1	0.999999
chr21.41470664.C.T	rs61735794	T	Risk factor	CAV	T	TMPRSS2	289.4	Lymphadenitis	hematopoietic	148	12152	-0.261733	0.413212	0.769717	0.526465	1	0.999999
chr6.41534945.A.C	rs1886814	C	Severity	CAV-FE	C	FOXP4-AS1	455	Hemorrhoids	circulatory system	373	11641	0.114124	0.180174	1.12089	0.526467	1	0.999999
chr6.6924962.A.C	rs6933436	C	Severity	CAV	C	-	724.2	Disorders of coccyx	musculoskeletal	110	11322	0.0903027	0.142572	1.09451	0.526484	1	0.999999
chrX.15600835.T.C	rs4646116	C	Risk factor	FCP + IP	C	ACE2	256	Ovarian dysfunction	endocrine/metabolic	140	11977	0.34367	0.542597	1.41011	0.526485	1	0.999999
chr12.8058591.T.C	rs7842	C	Risk factor; Severity	CAV	C	C3AR1	333	Extrapyramidal disease and abnormal movement disorders	neurological	218	12042	-0.0686627	0.10841	0.933642	0.526496	1	0.999999
chr6.31153649.G.A	rs143334143	A	Severity; Risk factor	CAV-FE	A	CCHCR1	459	Other disorders of circulatory system	circulatory system	237	12583	0.0950268	0.150039	1.09969	0.526508	1	0.999999
chr17.31410594.G.A	rs178840	G	Severity	CAV	A	RAB11FIP4	426.3	Bundle branch block	circulatory system	113	9212	0.0932534	0.147239	1.09774	0.526508	1	0.999999
chr4.44416575.T.C	rs35540967	C	Severity	CAV	C	KCTD8	269	Proteinuria	endocrine/metabolic	260	12767	0.0948668	0.149791	1.09951	0.526519	1	0.999999
chr9.81442264.TCAG.T	rs1826292621	T	Severity	CAV	T	-	198	Secondary malignant neoplasm	neoplasms	197	12129	0.112384	0.177454	1.11894	0.52653	1	0.999999
chr21.41465040.G.A	rs17001042	A	Possible functional consequences	FCP + IP	A	TMPRSS2	427.9	Palpitations	circulatory system	602	10519	-0.382703	0.604291	0.682015	0.526532	1	0.999999
chr9.81442264.TCAG.T	rs1826292621	T	Severity	CAV	T	-	272	Disorders of lipoid metabolism	endocrine/metabolic	3792	8573	0.035122	0.0554587	1.03575	0.526538	1	0.999999
chr5.96909661.C.T	rs150892504	T	Severity	CAV	T	ERAP2	369.5	Conjunctivitis, infectious	sense organs	170	11958	-0.320503	0.506107	0.725784	0.526556	1	0.999999
chr1.161509955.A.G	rs1801274	G	Severity	CAV	G	FCGR2A	601	Inflammatory diseases of prostate	genitourinary	115	11398	-0.0856956	0.135324	0.917874	0.526563	1	0.999999
chr9.131672331.T.G	rs12551879	G	Severity	CAV	G	RAPGEF1	627	Menopausal and postmenopausal disorders	genitourinary	437	11562	0.0792724	0.125182	1.0825	0.526565	1	0.999999
chr16.16924042.C.A	rs1453512	A	Severity	CAV	C	-	195	Cancer, suspected or other	neoplasms	157	11989	-0.0835238	0.131896	0.919869	0.526567	1	0.999999
chr10.98166813.G.T	rs10786398	T	Severity	CAV	T	R3HCC1L	199	Neoplasm of uncertain behavior	neoplasms	151	11983	0.0787155	0.124303	1.0819	0.526569	1	0.999999
chr5.77379593.G.A	rs7715119	A	Severity	CAV-FE	A	PDE8B	585.34	Chronic Kidney Disease, Stage IV	genitourinary	203	11755	0.102138	0.161295	1.10754	0.526579	1	0.999999
chr5.1211624.A.G	rs76067074	G	Severity	CAV-FE	G	SLC6A19	367	Disorders of refraction and accommodation; blindness and low vision	sense organs	297	12112	-0.124713	0.196972	0.88275	0.526636	1	0.999999
chr3.27146807.G.A	rs17317135	G	Severity	CAV	A	NEK10	473.4	Voice disturbance	respiratory	216	9447	0.154864	0.244598	1.1675	0.526645	1	0.999999
chr6.41534945.A.C	rs1886814	C	Severity	CAV-FE	C	FOXP4-AS1	300.12	Agorophobia, social phobia, and panic disorder	mental disorders	101	9105	-0.26513	0.41877	0.767106	0.526657	1	0.999999
chr6.160731787.C.T	rs4252128	T	Potential functional effect on protein	FCP + IP	T	PLG	433.3	Cerebral ischemia	circulatory system	162	12440	-0.234459	0.370328	0.790999	0.526661	1	0.999999
chr12.6845711.C.T	rs5443	T	protective	CAV	T	CDCA3	395.2	Nonrheumatic aortic valve disorders	circulatory system	458	11737	-0.0474003	0.074874	0.953706	0.52669	1	0.999999
chr17.34252769.A.G	rs1024611	G	Risk factor	CAV	G	CCL2	476	Allergic rhinitis	respiratory	974	9797	-0.0349314	0.0551794	0.965672	0.5267	1	0.999999
chr21.41465040.G.A	rs17001042	A	Possible functional consequences	FCP + IP	A	TMPRSS2	454	Varicose veins	circulatory system	244	11660	0.401022	0.633495	1.49335	0.526713	1	0.999999
chrX.15589409.C.T	rs148771870	T	interindividual clinical variability; may destabilize ACE2 protein structure	CAV-FE	T	ACE2	740	Osteoarthrosis	musculoskeletal	1159	11521	-0.672468	1.0623	0.510447	0.526713	1	0.999999
chr7.117611595.T.G	rs150212784	G	Severity	CAV	G	CFTR	735	Acquired foot deformities	musculoskeletal	157	12629	0.648762	1.02485	1.91317	0.526714	1	0.999999
chr17.45714244.T.C	rs113661667	C	Risk factor	CAV-FE	C	LINC02210-CRHR1	701.2	Scar conditions and fibrosis of skin	dermatologic	121	12530	0.0967817	0.152892	1.10162	0.526729	1	0.999999
chr9.87726151.C.T	rs41312184	C;T	Possible functional consequences	FCP + IP	T	CTSL	433	Cerebrovascular disease	circulatory system	498	12441	-0.192401	0.303953	0.824976	0.526737	1	0.999999
chr1.12192898.T.G	rs1061622	T	Severity	CAV-FE	G	TNFRSF1B	386.9	Dizziness and giddiness (Light-headedness and vertigo)	sense organs	557	12030	0.0456003	0.0720399	1.04666	0.526743	1	0.999999
chr1.3081749.G.A	rs12745140	A	Severity	CAV	A	PRDM16	733	Other disorders of bone and cartilage	musculoskeletal	701	11087	0.0613335	0.0968957	1.06325	0.526744	1	0.999999
chr11.71456403.G.T	rs12785878	G	Severity	CAV	G	NADSYN1	327.7	Sleep related movement disorders	neurological	116	10921	-0.0952	0.150402	0.909191	0.526753	1	0.999999
chr8.97128242.T.C	rs7817272	C	Severity	CAV	C	CPQ	473	Diseases of the larynx and vocal cords	respiratory	274	9800	-0.0710132	0.112193	0.93145	0.526763	1	0.999999
chr9.87726001.C.A	rs41307457	C;A	Possible functional consequences	FCP + IP	A	CTSL	172.2	Other non-epithelial cancer of skin	neoplasms	428	12003	-0.119275	0.188442	0.887563	0.526763	1	0.999999
chr21.41426103.C.A	rs17000900	A	Severity	CAV-FE	A	MX1	433.1	Occlusion and stenosis of precerebral arteries	circulatory system	225	12361	-0.110581	0.174709	0.895314	0.526771	1	0.999999
chr4.143999443.G.A	rs7683365	A	Risk factor	FCP + IP	A	GYPB	687.4	Disturbance of skin sensation	dermatologic	267	9633	0.0606929	0.0958974	1.06257	0.526803	1	0.999999
chr15.60845514.G.A	rs17303202	A	Risk factor; Severity	CAV-FE	A	RORA	296	Mood disorders	mental disorders	1685	9106	-0.0261194	0.04127	0.974219	0.526805	1	0.999999
chr13.23084699.A.G	rs1984162	G	Severity	CAV	G	-	731	Osteitis deformans and osteopathies associated with other disorders classified elsewhere	musculoskeletal	121	11418	-0.0954408	0.150803	0.908972	0.526809	1	0.999999
chr11.71456403.G.T	rs12785878	G	Severity	CAV	G	NADSYN1	278.1	Obesity	endocrine/metabolic	1154	10539	0.0307233	0.0485457	1.0312	0.526815	1	0.999999
chr4.44416575.T.C	rs35540967	C	Severity	CAV	C	KCTD8	371	Inflammation of the eye	sense organs	259	11925	-0.103328	0.163276	0.901831	0.526836	1	0.999999
chr11.88436431.C.T	rs72953026	T	Severity	CAV-FE	T	-	426.3	Bundle branch block	circulatory system	122	10297	-0.105228	0.166283	0.900119	0.526847	1	0.999999
chr12.106231175.T.A	rs12823094	A	Severity	CAV	A	-	585.4	Chronic kidney disease, Stage I or II	genitourinary	106	10555	-0.10136	0.160175	0.903607	0.526858	1	0.999999
chr10.104263031.C.A	rs4925	A	Protective for neurological complications of long COVID	CAV	A	GSTO1	070.3	Viral hepatitis C	infectious diseases	626	10613	0.040402	0.0638467	1.04123	0.526866	1	0.999999
chr4.24511798.A.G	rs73246461	G	Severity	CAV	G	-	701.2	Scar conditions and fibrosis of skin	dermatologic	119	12051	0.100908	0.159464	1.10618	0.526868	1	0.999999
chr10.104263031.C.A	rs4925	A	Protective for neurological complications of long COVID	CAV	A	GSTO1	380.4	Impacted cerumen	sense organs	191	12626	0.0698453	0.110378	1.07234	0.526875	1	0.999999
chr10.36988942.A.G	rs2091431	G	Severity	CAV	A	-	253	Disorders of the pituitary gland and its hypothalamic control	endocrine/metabolic	163	11828	-0.0777306	0.12284	0.925214	0.526877	1	0.999999
chr4.143996657.T.C	rs6840234	C	Protective	FCP + IP	T	GYPB	272.13	Mixed hyperlipidemia	endocrine/metabolic	725	6799	0.0390306	0.0616823	1.0398	0.526885	1	0.999999
chr2.216660263.A.C	rs2270360	A	Severity	CAV	C	IGFBP2	696.4	Psoriasis	dermatologic	279	9354	0.0593612	0.093813	1.06116	0.52689	1	0.999999
chr10.43519603.G.T	rs10793436	G	Severity	CAV	T	-	411	Ischemic Heart Disease	circulatory system	1169	10529	-0.0321697	0.0508404	0.968342	0.526891	1	0.999999
chr11.14893332.A.G	rs10741657	G	Severity	CAV	A	CYP2R1	287.3	Thrombocytopenia	hematopoietic	225	12310	0.0646956	0.102246	1.06683	0.526902	1	0.999999
chr13.41746691.T.A	rs10507497	A	Severity	CAV-FE	A	VWA8	327	Sleep disorders	neurological	1130	10863	-0.0352915	0.0557776	0.965324	0.526917	1	0.999999
chr5.86011821.T.G	rs4424029	G	Severity	CAV	G	-	627	Menopausal and postmenopausal disorders	genitourinary	433	11487	-0.0470772	0.0744047	0.954014	0.526918	1	0.999999
chr17.35880776.C.T	rs2107538	T	Risk factor; Severity	FCP	T	CCL5	279.1	Immunity deficiency	endocrine/metabolic	111	12587	-0.113792	0.179849	0.892444	0.526925	1	0.999999
chr18.6461231.C.G	rs11659676	G	Severity	CAV-FE	G	RPL6P27	429.3	Symptoms involving cardiovascular system	circulatory system	144	11775	0.0767543	0.121315	1.07978	0.526939	1	0.999999
chr6.160731787.C.T	rs4252128	T	Potential functional effect on protein	FCP + IP	T	PLG	250.25	Diabetes type 2 with peripheral circulatory disorders	endocrine/metabolic	129	10584	-0.296595	0.468814	0.743345	0.526962	1	0.999999
chr6.52200448.A.G	rs13192246	G	Severity	CAV	A	-	290.1	Dementias	mental disorders	105	12202	-0.0970455	0.153396	0.907515	0.526963	1	0.999999
chr2.136948486.A.G	rs7605851	G	Severity	CAV-FE	G	THSD7B	596.5	Functional disorders of bladder	genitourinary	142	12914	-0.136311	0.215464	0.872571	0.52697	1	0.999999
chr17.15965007.C.T	rs8081547	T	Risk factor	FCP + IP	T	ADORA2B	614.5	Inflammatory disease of cervix, vagina, and vulva	genitourinary	118	11985	0.0960024	0.151752	1.10076	0.526978	1	0.999999
chr20.50172836.A.G	rs6122883	G	Severity	CAV-FE	G	LINC01273	475.9	Postnasal drip	respiratory	229	9680	-0.0652288	0.103109	0.936853	0.526983	1	0.999999
chr15.100233816.G.A	rs143434383	A	Risk factor	CAV	A	ADAMTS17	396	Abnormal heart sounds	circulatory system	197	11705	0.291933	0.461499	1.33901	0.52701	1	0.999999
chr9.117713024.A.G	rs4986790	G	Severity	CAV	G	TLR4	464	Acute sinusitis	respiratory	165	10669	-0.154932	0.244926	0.856473	0.527016	1	0.999999
chr15.60845514.G.A	rs17303202	A	Risk factor; Severity	CAV-FE	A	RORA	476	Allergic rhinitis	respiratory	974	9797	-0.0332757	0.0526054	0.967272	0.527026	1	0.999999
chr9.132278286.T.C	rs11243705	C	Severity	CAV	C	SETX	594.1	Calculus of kidney	genitourinary	353	12617	0.0650257	0.1028	1.06719	0.527029	1	0.999999
chr10.8988345.A.T	rs71481792	A	Severity	CAV	T	-	356	Hereditary and idiopathic peripheral neuropathy	neurological	126	12289	0.0899596	0.142219	1.09413	0.527031	1	0.999999
chr2.195994321.C.T	rs191631470	T	Severity	CAV	T	DNAH7	425.1	Primary/intrinsic cardiomyopathies	circulatory system	198	12892	0.376275	0.594861	1.45685	0.527033	1	0.999999
chr4.186082920.C.T	rs3775291	T	Risk factor; Severity	CAV-FE	T	TLR3	327.3	Sleep apnea	neurological	717	10910	0.0388967	0.061493	1.03966	0.527035	1	0.999999
chr14.102356233.A.G	rs11160678	G	Severity	CAV	G	CINP	475.9	Postnasal drip	respiratory	229	9632	0.0618798	0.0978324	1.06383	0.527055	1	0.999999
chr6.41534945.A.C	rs1886814	C	Severity	CAV-FE	C	FOXP4-AS1	292	Neurological disorders	mental disorders	435	12335	0.107728	0.17032	1.11375	0.527055	1	0.999999
chr2.196087686.G.A	rs2176724	A	Severity	CAV	A	-	578.8	Hemorrhage of rectum and anus	digestive	266	12066	0.0835986	0.132178	1.08719	0.52708	1	0.999999
chr5.124614711.G.T	rs4240376	G	Severity	CAV	T	-	614.52	Vaginitis and vulvovaginitis	genitourinary	109	12945	0.0979502	0.154871	1.10291	0.527084	1	0.999999
chr1.169597075.C.T	rs6127	T	Severity in males	CAV	C	SELP	338.2	Chronic pain	neurological	932	11227	0.0311556	0.0492668	1.03165	0.527135	1	0.999999
chr1.155133406.T.G	rs4971066	G	Risk factor	CAV	G	EFNA1	555.1	Regional enteritis	digestive	364	10061	-0.0716982	0.113378	0.930812	0.527139	1	0.999999
chr5.1211624.A.G	rs76067074	G	Severity	CAV-FE	G	SLC6A19	497	Bronchitis	respiratory	205	10581	0.138942	0.219716	1.14906	0.527145	1	0.999999
chr19.50379362.T.C	rs1405655	C	Severity	CAV-FE	C	NR1H2	571.5	Other chronic nonalcoholic liver disease	digestive	575	11719	-0.0412719	0.0652661	0.959568	0.527149	1	0.999999
chr10.52340585.A.T	rs1441121	T	Severity	CAV	A	-	313	Pervasive developmental disorders	mental disorders	167	12360	0.0725528	0.114733	1.07525	0.527152	1	0.999999
chr22.24011037.T.C	rs11090305	C	Severity	CAV	C	-	339	Other headache syndromes	neurological	207	11392	-0.0839044	0.132686	0.919519	0.527157	1	0.999999
chr6.105878879.T.A	rs9386484	T	Severity	CAV	A	-	726.1	Enthesopathy	musculoskeletal	299	9035	-0.0672992	0.106427	0.934915	0.527159	1	0.999999
chrX.15600835.T.C	rs4646116	C	Risk factor	FCP + IP	C	ACE2	798	Malaise and fatigue	symptoms	1136	10871	0.162801	0.25746	1.1768	0.527166	1	0.999999
chr15.33615902.C.T	rs12593288	C	Severity	CAV	T	RYR3	626.13	Irregular menstrual cycle	genitourinary	119	11512	0.105458	0.166779	1.11122	0.527174	1	0.999999
chr8.124324323.T.C	rs72711165	C	Severity	CAV-FE	C	TMEM65	452.2	Deep vein thrombosis [DVT]	circulatory system	173	11656	0.263689	0.417019	1.30172	0.527179	1	0.999999
chr1.109740350.G.T	rs1332018	T	Risk factor; Severity	CAV	G	GSTM3	053	Herpes zoster	infectious diseases	140	10622	0.0763168	0.120695	1.0793	0.527184	1	0.999999
chr1.90742957.A.C	rs2166172	C	Severity	CAV-FE	C	-	261.2	Vitamin B-complex deficiencies	endocrine/metabolic	476	9104	-0.044099	0.0697441	0.956859	0.527193	1	0.999999
chr8.97128242.T.C	rs7817272	C	Severity	CAV	C	CPQ	452	Other venous embolism and thrombosis	circulatory system	213	11646	-0.0810541	0.128195	0.922144	0.527208	1	0.999999
chr6.45737076.T.A	rs16873740	A	Severity	CAV	A	-	418	Nonspecific chest pain	circulatory system	773	11515	-0.0505635	0.0799723	0.950694	0.527215	1	0.999999
chr2.112913801.G.T	rs3811046	T	Risk factor	CAV	G	IL37	244.1	Secondary hypothyroidism	endocrine/metabolic	376	10082	-0.0541552	0.0856537	0.947285	0.527219	1	0.999999
chr9.132278286.T.C	rs11243705	C	Severity	CAV	C	SETX	939	Atopic/contact dermatitis due to other or unspecified	dermatologic	599	10831	0.0519066	0.0820987	1.05328	0.527226	1	0.999999
chr6.31575324.G.A	rs361525	G	Severity	CAV-FE	A	TNF	395.2	Nonrheumatic aortic valve disorders	circulatory system	458	11745	0.0878207	0.138903	1.09179	0.527228	1	0.999999
chr21.41660268.A.T	rs2252109	A	Severity	CAV	T	-	454.11	Varicose veins of lower extremity, symptomtic	circulatory system	154	10581	0.0732534	0.115864	1.076	0.527233	1	0.999999
chr10.51197961.C.A	rs7897633	A	Severity in European-Americans	CAV	C	PRKG1	696.4	Psoriasis	dermatologic	309	10785	0.0519556	0.0821781	1.05333	0.527235	1	0.999999
chr9.78543197.A.G	rs7027911	A	Severity	CAV	A	-	362.26	Macular puckering of retina	sense organs	105	12183	0.0891256	0.140973	1.09322	0.527245	1	0.999999
chr20.50172836.A.G	rs6122883	G	Severity	CAV-FE	G	LINC01273	770	Myalgia and myositis unspecified	symptoms	125	13022	0.0854915	0.135232	1.08925	0.527268	1	0.999999
chr1.109740350.G.T	rs1332018	T	Risk factor; Severity	CAV	G	GSTM3	707	Chronic ulcer of skin	dermatologic	167	13081	-0.0704775	0.111487	0.931949	0.527285	1	0.999999
chr1.206773552.T.C	rs1800896	C	Severity	FCP	C	IL10	930	Allergic reaction to food	injuries & poisonings	424	10965	-0.0583856	0.0923605	0.943286	0.527289	1	0.999999
chr12.106231175.T.A	rs12823094	A	Severity	CAV	A	-	720	Spinal stenosis	musculoskeletal	154	10368	0.0814509	0.128849	1.08486	0.527295	1	0.999999
chr17.27263807.T.C	rs60811869	C	Severity	CAV	C	-	241.1	Nontoxic uninodular goiter	endocrine/metabolic	475	10048	0.117288	0.185551	1.12444	0.527317	1	0.999999
chr12.47844974.A.G	rs731236	AG and AA genotype	Severity	CAV	G	VDR	272.11	Hypercholesterolemia	endocrine/metabolic	1628	8581	-0.0267347	0.0422947	0.973619	0.527317	1	0.999999
chr12.106231175.T.A	rs12823094	A	Severity	CAV	A	-	447	Other disorders of arteries and arterioles	circulatory system	149	10645	-0.0866097	0.137021	0.917035	0.527326	1	0.999999
chr2.196087686.G.A	rs2176724	A	Severity	CAV	A	-	245	Thyroiditis	endocrine/metabolic	624	10069	-0.0597489	0.0945261	0.942001	0.527329	1	0.999999
chr17.63488670.G.A	rs4343	G	Severity; Risk factor	CAV	A	ACE	327	Sleep disorders	neurological	1133	10922	0.0289295	0.0457684	1.02935	0.527332	1	0.999999
chr20.50172836.A.G	rs6122883	G	Severity	CAV-FE	G	LINC01273	242.1	Graves' disease	endocrine/metabolic	156	9938	0.0783944	0.124029	1.08155	0.527344	1	0.999999
chr21.41465040.G.A	rs17001042	A	Possible functional consequences	FCP + IP	A	TMPRSS2	428	Congestive heart failure; nonhypertensive	circulatory system	419	12158	0.391689	0.619699	1.47948	0.527345	1	0.999999
chr9.81442264.TCAG.T	rs1826292621	T	Severity	CAV	T	-	470	Septal Deviations/Turbinate Hypertrophy	respiratory	208	9792	0.110471	0.17478	1.1168	0.52735	1	0.999999
chr22.24011037.T.C	rs11090305	C	Severity	CAV	C	-	250.2	Type 2 diabetes	endocrine/metabolic	1109	9836	0.0379505	0.0600458	1.03868	0.52737	1	0.999999
chr2.136948486.A.G	rs7605851	G	Severity	CAV-FE	G	THSD7B	610	Benign mammary dysplasias	genitourinary	115	12094	0.13557	0.214501	1.14519	0.527371	1	0.999999
chr9.3320390.C.A	rs72699049	A	Severity	CAV	A	RFX3	577	Diseases of pancreas	digestive	152	13109	0.175449	0.2776	1.19178	0.527373	1	0.999999
chr11.26675470.T.G	rs10835056	G	Severity	CAV	T	SLC5A12	727.1	Synovitis and tenosynovitis	musculoskeletal	147	10904	0.0811807	0.128451	1.08457	0.52739	1	0.999999
chr17.42362183.A.G	rs744166	G	Risk factor; Severity	CAV	G	STAT3	241	Nontoxic nodular goiter	endocrine/metabolic	707	10078	-0.036635	0.0579674	0.964028	0.527392	1	0.999999
chr13.41746691.T.A	rs10507497	A	Severity	CAV-FE	A	VWA8	433.1	Occlusion and stenosis of precerebral arteries	circulatory system	225	12394	-0.0770088	0.121855	0.925882	0.527405	1	0.999999
chr9.78543197.A.G	rs7027911	A	Severity	CAV	A	-	555.21	Ulcerative colitis (chronic)	digestive	177	10197	0.068081	0.107728	1.07045	0.527406	1	0.999999
chr4.67910532.T.C	rs9998258	T	Possible functional consequences	FCP + IP	C	TMPRSS11A	290	Delirium dementia and amnestic and other cognitive disorders	mental disorders	125	12352	0.182948	0.289514	1.20075	0.527442	1	0.999999
chr11.320772.A.G	rs12252	G	Severity; Risk factor	CAV	G	IFITM3	257	Testicular dysfunction	endocrine/metabolic	280	11858	0.112248	0.177636	1.11879	0.527451	1	0.999999
chr11.320772.A.G	rs12252	G	Severity; Risk factor	CAV	G	IFITM3	257.1	Testicular hypofunction	endocrine/metabolic	280	11858	0.112248	0.177636	1.11879	0.527451	1	0.999999
chr21.41464802.A.G	rs462574	A	Possible functional consequences	FCP + IP	A	TMPRSS2	338.2	Chronic pain	neurological	933	11181	-0.0909531	0.143942	0.91306	0.527471	1	0.999999
chr8.124324323.T.C	rs72711165	C	Severity	CAV-FE	C	TMEM65	588.2	Secondary hyperparathyroidism (of renal origin)	genitourinary	103	11797	-0.460982	0.729562	0.630664	0.527478	1	0.999999
chr11.71456403.G.T	rs12785878	G	Severity	CAV	G	NADSYN1	433.31	Transient cerebral ischemia	circulatory system	159	12453	0.0781648	0.123708	1.0813	0.527486	1	0.999999
chr12.57108399.C.T	rs324011	T	Risk factor; Severity	CAV	T	STAT6	690	Erythematosquamous dermatosis	dermatologic	153	10921	0.076235	0.120655	1.07922	0.527488	1	0.999999
chr12.57108399.C.T	rs324011	T	Risk factor; Severity	CAV	T	STAT6	690.1	Seborrheic dermatitis	dermatologic	153	10921	0.076235	0.120655	1.07922	0.527488	1	0.999999
chr4.44416575.T.C	rs35540967	C	Severity	CAV	C	KCTD8	288.2	Elevated white blood cell count	hematopoietic	103	12118	0.14466	0.228948	1.15565	0.527488	1	0.999999
chr1.109740350.G.T	rs1332018	T	Risk factor; Severity	CAV	G	GSTM3	496.1	Emphysema	respiratory	180	10961	-0.0695537	0.110082	0.93281	0.527496	1	0.999999
chr12.106231175.T.A	rs12823094	A	Severity	CAV	A	-	261	Vitamin deficiency	endocrine/metabolic	2373	8158	-0.0246142	0.0389583	0.975686	0.527511	1	0.999999
chr1.244873270.T.C	rs12130553	C	Severity	CAV	C	-	586.4	Stricture/obstruction of ureter	genitourinary	195	9627	0.0691714	0.109485	1.07162	0.527524	1	0.999999
chr1.154454494.A.C	rs2228145	A	Risk factor	CAV	C	IL6R	454.11	Varicose veins of lower extremity, symptomtic	circulatory system	164	11626	0.0732209	0.115899	1.07597	0.527539	1	0.999999
chr1.12192898.T.G	rs1061622	T	Severity	CAV-FE	G	TNFRSF1B	274.1	Gout	endocrine/metabolic	252	13023	0.0667177	0.105608	1.06899	0.527549	1	0.999999
chr9.133449836.G.A	rs139951127	A	Severity	CAV-FE	A	ADAMTS13	740.1	Osteoarthritis; localized	musculoskeletal	860	11520	0.755136	1.1954	2.1279	0.52758	1	0.999999
chr6.18015216.C.T	rs140247774	T	Severity	CAV	T	-	532	Dysphagia	digestive	229	10666	0.12146	0.192275	1.12914	0.527583	1	0.999999
chr3.61768231.T.A	rs672699	A	Severity	CAV	T	PTPRG	338.2	Chronic pain	neurological	935	11186	0.036941	0.058479	1.03763	0.527586	1	0.999999
chr19.35687796.G.A	rs77127536	A	Severity	CAV	A	TYMSP2	530.1	Esophagitis, GERD and related diseases	digestive	1542	10826	0.0356006	0.0563575	1.03624	0.527588	1	0.999999
chr10.51197961.C.A	rs7897633	A	Severity in European-Americans	CAV	C	PRKG1	599	Other symptoms/disorders or the urinary system	genitourinary	1251	10716	-0.0277058	0.0438622	0.972675	0.527612	1	0.999999
chr17.15965007.C.T	rs8081547	T	Risk factor	FCP + IP	T	ADORA2B	350.2	Abnormality of gait	neurological	552	11070	-0.0476974	0.0755122	0.953422	0.527615	1	0.999999
chr15.60902209.A.G	rs4774377	G	Risk factor	CAV-FE	G	RORA	276.14	Hypopotassemia	endocrine/metabolic	122	11689	0.0812669	0.128658	1.08466	0.527616	1	0.999999
chr9.3320390.C.A	rs72699049	A	Severity	CAV	A	RFX3	574.1	Cholelithiasis	digestive	112	12916	0.196314	0.310801	1.21691	0.527623	1	0.999999
chr14.74952741.A.G	rs2268616	G	Risk factor	CAV	G	PGF	426.92	Cardiac defibrillator in situ	circulatory system	101	10438	0.293224	0.464241	1.34074	0.527635	1	0.999999
chr2.113129630.T.C	rs419598	C	Risk factor	CAV	C	IL1RN	345.3	Convulsions	neurological	102	11970	-0.101554	0.160785	0.903433	0.52764	1	0.999999
chr21.33252612.A.G	rs2236757	A	Severity	CAV-FE	A	IFNAR2	277	Other disorders of metabolism	endocrine/metabolic	129	12168	0.0854672	0.135316	1.08923	0.527641	1	0.999999
chr1.46309111.A.G	rs41292543	G	Severity	CAV-FE	G	UQCRH	197	Chemotherapy	neoplasms	433	12154	0.0680035	0.10767	1.07037	0.527652	1	0.999999
chr12.8058591.T.C	rs7842	C	Risk factor; Severity	CAV	C	C3AR1	381	Otitis media and Eustachian tube disorders	sense organs	104	12663	-0.098712	0.156293	0.906004	0.52766	1	0.999999
chr8.40324459.C.A	rs11779911	C	Severity	CAV	A	SIRLNT	535	Gastritis and duodenitis	digestive	120	11921	-0.088937	0.140822	0.914903	0.527675	1	0.999999
chr15.60902209.A.G	rs4774377	G	Risk factor	CAV-FE	G	RORA	198	Secondary malignant neoplasm	neoplasms	191	11718	0.0655322	0.103765	1.06773	0.527683	1	0.999999
chr19.39248147.C.T	rs12979860	C	Severity (C allele)*Conflicting; Risk factor (T allele)*Conflicting	CAV	T	IFNL4	357	Inflammatory and toxic neuropathy	neurological	332	12601	0.0531089	0.0840968	1.05454	0.527699	1	0.999999
chr6.31575324.G.A	rs361525	G	Severity	CAV-FE	A	TNF	681.5	Cellulitis and abscess of leg, except foot	dermatologic	152	12201	-0.165163	0.261541	0.847755	0.527713	1	0.999999
chr5.124614711.G.T	rs4240376	G	Severity	CAV	T	-	496.1	Emphysema	respiratory	180	10959	-0.0822786	0.130292	0.921015	0.527718	1	0.999999
chr15.60810211.C.T	rs341419	T	Severity	CAV-FE	T	RORA	614	Inflammatory diseases of female pelvic organs	genitourinary	133	12760	-0.104845	0.166028	0.900464	0.527721	1	0.999999
chr6.12216733.A.G	rs10755709	A	Severity	CAV	G	-	504	Other alveolar and parietoalveolar pneumonopathy	respiratory	137	12047	0.0825408	0.130709	1.08604	0.527723	1	0.999999
chr10.36988942.A.G	rs2091431	G	Severity	CAV	A	-	380.4	Impacted cerumen	sense organs	190	12466	-0.0718709	0.113812	0.930651	0.527723	1	0.999999
chr6.30887474.G.A	rs4618569	AG genotype	Severity	CAV	A	DDR1	426.2	Atrioventricular [AV] block	circulatory system	110	10521	0.102253	0.16193	1.10766	0.527739	1	0.999999
chr5.21768177.G.A	-	HLA-A*02:02	Protective	IP	A	HLA-A	216	Benign neoplasm of skin	neoplasms	624	10620	0.0373375	0.0591307	1.03804	0.527752	1	0.999999
chr11.34482745.G.A	rs61882275	G	Severity	CAV	A	ELF5	573.9	Abnormal serum enzyme levels	digestive	297	11638	0.0537639	0.0851466	1.05524	0.527761	1	0.999999
chr3.61768231.T.A	rs672699	A	Severity	CAV	T	PTPRG	426.92	Cardiac defibrillator in situ	circulatory system	101	10482	-0.113515	0.179775	0.892691	0.527761	1	0.999999
chr15.100233816.G.A	rs143434383	A	Risk factor	CAV	A	ADAMTS17	327.32	Obstructive sleep apnea	neurological	645	10885	0.174188	0.275865	1.19028	0.527763	1	0.999999
chr9.21206606.C.G	rs28368148	G	Severity	CAV-FE	G	IFNA10	577	Diseases of pancreas	digestive	152	13118	-0.452648	0.716868	0.635942	0.527764	1	0.999999
chr2.195499753.A.C	rs73060484	C	Severity	CAV	C	-	706.2	Sebaceous cyst	dermatologic	111	11943	0.156763	0.24827	1.16972	0.527766	1	0.999999
chr9.3320390.C.A	rs72699049	A	Severity	CAV	A	RFX3	296.1	Bipolar	mental disorders	227	9084	0.146332	0.231754	1.15758	0.527772	1	0.999999
chr7.54580201.A.C	rs622568	C	Severity; Risk factor	CAV-FE	C	-	286	Coagulation defects	hematopoietic	205	12295	0.086563	0.137097	1.09042	0.52778	1	0.999999
chr4.24511798.A.G	rs73246461	G	Severity	CAV	G	-	244.2	Acquired hypothyroidism	endocrine/metabolic	338	9689	0.0623541	0.0987657	1.06434	0.527822	1	0.999999
chr17.27263807.T.C	rs60811869	C	Severity	CAV	C	-	569	Other disorders of intestine	digestive	225	12312	-0.180046	0.285184	0.835232	0.527824	1	0.999999
chr6.52200448.A.G	rs13192246	G	Severity	CAV	A	-	112	Candidiasis	infectious diseases	176	11843	-0.0764199	0.121048	0.926427	0.527831	1	0.999999
chr21.41464802.A.G	rs462574	A	Possible functional consequences	FCP + IP	A	TMPRSS2	788	Syncope and collapse	symptoms	298	12672	-0.163449	0.258903	0.84921	0.527834	1	0.999999
chr17.42362183.A.G	rs744166	G	Risk factor; Severity	CAV	G	STAT3	386.9	Dizziness and giddiness (Light-headedness and vertigo)	sense organs	555	12031	-0.0402283	0.0637223	0.96057	0.52784	1	0.999999
chr17.35880776.C.T	rs2107538	T	Risk factor; Severity	FCP	T	CCL5	278.11	Morbid obesity	endocrine/metabolic	376	10498	0.0587714	0.0930971	1.06053	0.52785	1	0.999999
chr13.33129529.C.G	rs34425674	G	Risk factor	CAV	G	STARD13	379	Other disorders of eye	sense organs	287	12024	0.16266	0.257663	1.17664	0.527851	1	0.999999
chr11.114726432.A.T	rs1712779	T	Severity	CAV-FE	T	-	304	Adjustment reaction	mental disorders	230	9111	-0.0633758	0.100393	0.938591	0.527862	1	0.999999
chrX.12889539.C.G	rs3853839	G	Severity; Risk factor	CAV-FE	G	TLR7	257	Testicular dysfunction	endocrine/metabolic	271	11218	-0.0991283	0.157036	0.905627	0.527881	1	0.999999
chrX.12889539.C.G	rs3853839	G	Severity; Risk factor	CAV-FE	G	TLR7	257.1	Testicular hypofunction	endocrine/metabolic	271	11218	-0.0991283	0.157036	0.905627	0.527881	1	0.999999
chr10.28606315.C.T	rs12773860	T	Severity	CAV	T	WAC	574.1	Cholelithiasis	digestive	109	12696	0.127074	0.201309	1.1355	0.527884	1	0.999999
chr7.22728630.G.T	rs2066992	T	Protective	CAV-FE	T	IL6	250.4	Abnormal glucose	endocrine/metabolic	887	10591	-0.0634744	0.100557	0.938498	0.527889	1	0.999999
chr4.107694523.TG.T	rs70947091	T	Severity	CAV-FE	T	PAPSS1	535	Gastritis and duodenitis	digestive	124	12717	0.0876857	0.138913	1.09165	0.527893	1	0.999999
chr4.5820150.T.C	rs3774881	T	Severity	CAV	C	CRMP1	578	Gastrointestinal hemorrhage	digestive	366	11550	0.0700275	0.110942	1.07254	0.527906	1	0.999999
chr12.6845711.C.T	rs5443	T	protective	CAV	T	CDCA3	289.4	Lymphadenitis	hematopoietic	148	12168	-0.0798705	0.126547	0.923236	0.52794	1	0.999999
chr9.87724615.A.G	rs3128509	A;G	Possible functional consequences	FCP + IP	A	CTSL	743	Osteoporosis, osteopenia and pathological fracture	musculoskeletal	941	11523	-0.0342656	0.0542914	0.966315	0.527947	1	0.999999
chr11.26675470.T.G	rs10835056	G	Severity	CAV	T	SLC5A12	327.7	Sleep related movement disorders	neurological	116	10809	0.0908957	0.144018	1.09515	0.52795	1	0.999999
chr5.86011821.T.G	rs4424029	G	Severity	CAV	G	-	428.4	Heart failure with preserved EF [Diastolic heart failure]	circulatory system	148	12047	-0.0782112	0.123924	0.924769	0.527961	1	0.999999
chr6.18015216.C.T	rs140247774	T	Severity	CAV	T	-	745	Pain in joint	musculoskeletal	1550	9969	-0.053133	0.0841888	0.948254	0.527964	1	0.999999
chr9.133251249.A.G	rs7849280	G	Protective	CAV	G	ABO	512.8	Cough	respiratory	1151	9133	0.0526527	0.083435	1.05406	0.528	1	0.999999
chr17.31410594.G.A	rs178840	G	Severity	CAV	A	RAB11FIP4	304	Adjustment reaction	mental disorders	213	7994	-0.0689777	0.109305	0.933347	0.528002	1	0.999999
chr3.1052111.C.G	rs1504061	G	Severity	CAV	G	-	593.1	Gross hematuria	genitourinary	129	11660	0.187004	0.296342	1.20563	0.528013	1	0.999999
chrX.15564175.T.C	rs41303171	C	Severity; Risk factor	CAV	C	ACE2	740	Osteoarthrosis	musculoskeletal	1158	11520	-0.11975	0.189768	0.887142	0.528017	1	0.999999
chr17.8109899.C.T	rs151256885	T	Severity	CAV	T	ALOXE3	316	Substance addiction and disorders	mental disorders	194	11897	0.374058	0.59277	1.45362	0.528018	1	0.999999
chr4.69615987.C.T	rs7688383	T	Loss of smell and taste	CAV	T	UGT2A1	747	Cardiac and circulatory congenital anomalies	congenital anomalies	152	12856	0.074744	0.118452	1.07761	0.528035	1	0.999999
chr1.35908500.C.T	rs2765013	C	Severity	CAV	T	AGO1	276.12	Hyposmolality and/or hyponatremia	endocrine/metabolic	151	12075	0.114943	0.18216	1.12181	0.52804	1	0.999999
chrX.15599938.A.G	rs2106809	G	Severity	CAV	G	ACE2	257	Testicular dysfunction	endocrine/metabolic	282	11984	0.0917751	0.145446	1.09612	0.528047	1	0.999999
chrX.15599938.A.G	rs2106809	G	Severity	CAV	G	ACE2	257.1	Testicular hypofunction	endocrine/metabolic	282	11984	0.0917751	0.145446	1.09612	0.528047	1	0.999999
chr1.161544752.A.C	rs396991	C	Severity	CAV-FE	C	FCGR3A	288.1	Decreased white blood cell count	hematopoietic	121	11378	-0.0872799	0.138325	0.916421	0.528056	1	0.999999
chr7.22728630.G.T	rs2066992	T	Protective	CAV-FE	T	IL6	228	Hemangioma and lymphangioma, any site	neoplasms	320	12456	0.0948922	0.150392	1.09954	0.528064	1	0.999999
chr3.141689849.A.G	rs6440031	G	Severity	CAV	A	LINC02618	426.7	Abnormal electrocardiogram [ECG] [EKG]	circulatory system	164	8920	0.113061	0.179194	1.1197	0.52808	1	0.999999
chr11.1219991.G.T	rs35705950	T	Protective	CAV	T	MUC5B	696.41	Psoriasis vulgaris	dermatologic	263	10586	0.0852355	0.135096	1.08897	0.528089	1	0.999999
chr15.34253720.A.G	rs2705343	G	Severity	CAV-FE	G	SLC12A6	362.26	Macular puckering of retina	sense organs	102	11787	-0.120026	0.19024	0.886897	0.528093	1	0.999999
chr9.33426577.A.G	rs10813976	G	Severity	CAV	G	-	588.2	Secondary hyperparathyroidism (of renal origin)	genitourinary	103	11699	-0.107878	0.170995	0.897737	0.528116	1	0.999999
chr1.155066988.C.T	rs114301457	T	Severity	CAV	T	EFNA4	428	Congestive heart failure; nonhypertensive	circulatory system	418	12141	-0.647754	1.02675	0.52322	0.52812	1	0.999999
chr11.320772.A.G	rs12252	G	Severity; Risk factor	CAV	G	IFITM3	614	Inflammatory diseases of female pelvic organs	genitourinary	135	12820	-0.161882	0.256603	0.850541	0.528129	1	0.999999
chr3.61768231.T.A	rs672699	A	Severity	CAV	T	PTPRG	571.5	Other chronic nonalcoholic liver disease	digestive	572	11677	0.0464292	0.0735963	1.04752	0.52813	1	0.999999
chr21.41465921.C.T	rs62217525	C	Possible functional consequences	FCP + IP	T	TMPRSS2	611.1	Abnormal mammogram	genitourinary	214	11798	0.130052	0.206153	1.13889	0.528137	1	0.999999
chr4.153687301.A.G	rs1898830	G	Severity; Risk factor	CAV	G	TLR2	228	Hemangioma and lymphangioma, any site	neoplasms	318	12353	0.0529054	0.0838639	1.05433	0.52814	1	0.999999
chr1.155133406.T.G	rs4971066	G	Risk factor	CAV	G	EFNA1	394	Rheumatic disease of the heart valves	circulatory system	241	11557	-0.0876289	0.138909	0.916101	0.528148	1	0.999999
chr11.611919.C.G	rs702966	C	Severity in African-Americans	CAV	G	PHRF1	418	Nonspecific chest pain	circulatory system	774	11551	0.0358004	0.0567508	1.03645	0.528149	1	0.999999
chr4.153687301.A.G	rs1898830	G	Severity; Risk factor	CAV	G	TLR2	241	Nontoxic nodular goiter	endocrine/metabolic	702	9991	0.0373518	0.0592127	1.03806	0.528167	1	0.999999
chr2.195994321.C.T	rs191631470	T	Severity	CAV	T	DNAH7	196	Radiotherapy	neoplasms	113	12098	0.458522	0.726901	1.58173	0.528178	1	0.999999
chr17.45714244.T.C	rs113661667	C	Risk factor	CAV-FE	C	LINC02210-CRHR1	136	Other infectious and parasitic diseases	infectious diseases	124	12828	0.0954794	0.151374	1.10019	0.528202	1	0.999999
chr19.50259161.A.G	rs1651553	G	Severity	CAV	A	MYH14	394	Rheumatic disease of the heart valves	circulatory system	240	11578	0.0634301	0.100564	1.06549	0.528209	1	0.999999
chr1.173115604.T.G	rs17300100	G	Severity	CAV	G	-	250.3	Insulin pump user	endocrine/metabolic	269	10219	-0.0855096	0.135573	0.918044	0.52822	1	0.999999
chr4.71762286.C.T	rs113574864	T	Severity	CAV	T	GC	327	Sleep disorders	neurological	1126	10894	-0.0639806	0.10145	0.938023	0.528263	1	0.999999
chr8.73355963.T.C	rs2010843	C	Severity	CAV	T	RDH10-AS1	278.11	Morbid obesity	endocrine/metabolic	374	10338	-0.0472724	0.0749573	0.953828	0.528264	1	0.999999
chr1.3081749.G.A	rs12745140	A	Severity	CAV	A	PRDM16	764	Sciatica	symptoms	270	11204	0.0903845	0.143323	1.0946	0.528279	1	0.999999
chr4.25613313.G.A	-	HLA-A*02:02	Protective	IP	A	HLA-A	724	Other and unspecified disorders of back	musculoskeletal	189	11599	0.0844806	0.133967	1.08815	0.528298	1	0.999999
chr8.38996464.C.A	rs7840270	C	Severity	CAV-FE	A	ADAM9	053	Herpes zoster	infectious diseases	139	10375	0.0780667	0.123798	1.08119	0.528305	1	0.999999
chr13.33129529.C.G	rs34425674	G	Risk factor	CAV	G	STARD13	798.1	Chronic fatigue syndrome	symptoms	156	10814	0.214502	0.340159	1.23924	0.528307	1	0.999999
chr5.123497022.T.C	rs62377777	T	Severity	CAV	C	-	599.5	Frequency of urination and polyuria	genitourinary	768	10695	0.0398117	0.0631349	1.04061	0.528315	1	0.999999
chr3.141689849.A.G	rs6440031	G	Severity	CAV	A	LINC02618	763	Thoracic or lumbosacral neuritis or radiculitis, unspecified	symptoms	608	9853	0.061665	0.0977919	1.06361	0.528319	1	0.999999
chr17.9267091.C.T	rs34761447	C	Severity	CAV	T	STX8	573.7	Abnormal results of function study of liver	digestive	168	11496	0.116364	0.184537	1.1234	0.528321	1	0.999999
chr16.85959043.C.T	rs12444486	C	Severity in African-Americans	CAV	C	-	592.1	Cystitis	genitourinary	138	11244	-0.0787709	0.124921	0.924252	0.528325	1	0.999999
chr9.81442264.TCAG.T	rs1826292621	T	Severity	CAV	T	-	585.32	End stage renal disease	genitourinary	135	11781	-0.149309	0.236786	0.861303	0.528326	1	0.999999
chr1.173115604.T.G	rs17300100	G	Severity	CAV	G	-	300	Anxiety disorders	mental disorders	1633	8803	0.0354603	0.0562375	1.0361	0.528338	1	0.999999
chr2.60480453.A.G	rs1123573	A	Severity	CAV-FE	G	BCL11A	722.1	Displacement of intervertebral disc	musculoskeletal	223	11609	0.0630862	0.100051	1.06512	0.528339	1	0.999999
chr4.143996657.T.C	rs6840234	C	Protective	FCP + IP	T	GYPB	289.4	Lymphadenitis	hematopoietic	117	9708	0.0848414	0.134554	1.08854	0.528343	1	0.999999
chr15.33615902.C.T	rs12593288	C	Severity	CAV	T	RYR3	724.2	Disorders of coccyx	musculoskeletal	111	11527	0.106936	0.169597	1.11286	0.52835	1	0.999999
chr1.154454494.A.C	rs2228145	A	Risk factor	CAV	C	IL6R	427.1	Paroxysmal tachycardia, unspecified	circulatory system	249	10484	-0.0602576	0.0955698	0.941522	0.528362	1	0.999999
chr4.106022043.T.C	rs11729561	T	Severity	CAV	C	-	599.5	Frequency of urination and polyuria	genitourinary	760	10576	-0.060804	0.0964397	0.941008	0.528376	1	0.999999
chr11.34482745.G.A	rs61882275	G	Severity	CAV	A	ELF5	731	Osteitis deformans and osteopathies associated with other disorders classified elsewhere	musculoskeletal	120	11369	0.0859275	0.136289	1.08973	0.528381	1	0.999999
chr4.67963489.G.A	rs6552134	G	Possible functional consequences	FCP + IP	G	TMPRSS11A	271.3	Intestinal disaccharidase deficiencies and disaccharide malabsorption	endocrine/metabolic	714	12129	0.03855	0.0611451	1.0393	0.52839	1	0.999999
chr5.32750877.T.C	rs1173773	C	Protective	CAV	C	NPR3	479	Other upper respiratory disease	respiratory	371	9775	-0.0500973	0.0794616	0.951137	0.528394	1	0.999999
chr4.44416575.T.C	rs35540967	C	Severity	CAV	C	KCTD8	721	Spondylosis and allied disorders	musculoskeletal	662	11559	-0.0633441	0.100473	0.93862	0.528395	1	0.999999
chr1.173115604.T.G	rs17300100	G	Severity	CAV	G	-	300.11	Generalized anxiety disorder	mental disorders	251	8803	-0.0886958	0.140685	0.915124	0.528395	1	0.999999
chr4.25613313.G.A	-	HLA-A*02:02	Protective	IP	A	HLA-A	428.3	Heart failure with reduced EF [Systolic or combined heart failure]	circulatory system	231	12147	0.0773366	0.12267	1.08041	0.528403	1	0.999999
chr2.6013310.G.A	rs73910904	A	Risk factor	CAV	A	-	327	Sleep disorders	neurological	1133	10923	-0.111004	0.176076	0.894935	0.52841	1	0.999999
chr21.33287378.C.T	rs8178521	T	Severity	CAV-FE	T	IL10RB	600	Hyperplasia of prostate	genitourinary	684	11514	0.0425744	0.0675352	1.04349	0.52843	1	0.999999
chr6.160731787.C.T	rs4252128	T	Potential functional effect on protein	FCP + IP	T	PLG	514.2	Solitary pulmonary nodule	respiratory	389	12442	-0.156989	0.249031	0.854713	0.528431	1	0.999999
chr1.154454494.A.C	rs2228145	A	Risk factor	CAV	C	IL6R	715	Other inflammatory spondylopathies	musculoskeletal	144	12323	-0.0773171	0.122648	0.925596	0.528434	1	0.999999
chr9.132278286.T.C	rs11243705	C	Severity	CAV	C	SETX	724.1	Disorders of sacrum	musculoskeletal	122	11463	0.108665	0.172375	1.11479	0.528434	1	0.999999
chr10.36988942.A.G	rs2091431	G	Severity	CAV	A	-	274.1	Gout	endocrine/metabolic	250	12858	0.0616329	0.0977706	1.06357	0.528444	1	0.999999
chr4.67910532.T.C	rs9998258	T	Possible functional consequences	FCP + IP	C	TMPRSS11A	427.7	Tachycardia NOS	circulatory system	141	10511	-0.20356	0.32292	0.815821	0.52845	1	0.999999
chr19.24134099.G.A	rs10407383	A	Severity	CAV-FE	A	ZNF254	288.1	Decreased white blood cell count	hematopoietic	130	12140	-0.109323	0.17343	0.896441	0.528461	1	0.999999
chr21.41507982.C.A	rs75603675	A	Protective*Conflicting; Risk factor*Conflicting; Severity*Conflicting	CAV	A	TMPRSS2	702.1	Actinic keratosis	dermatologic	320	11603	0.0524689	0.0832446	1.05387	0.5285	1	0.999999
chr8.37849759.C.T	rs138763430	T	Severity	CAV	T	BRF2	709	Diffuse diseases of connective tissue	dermatologic	161	10860	0.65109	1.03299	1.91763	0.5285	1	0.999999
chr14.55263686.C.T	rs10140801	T	Severity	CAV-FE	T	FBXO34-AS1	599.9	Other abnormality of urination	genitourinary	180	10688	-0.0709202	0.112522	0.931536	0.528514	1	0.999999
chr10.130802064.T.G	rs12253652	G	Severity	CAV	G	-	261	Vitamin deficiency	endocrine/metabolic	2549	8964	0.0320601	0.0508674	1.03258	0.528519	1	0.999999
chr21.41465921.C.T	rs62217525	C	Possible functional consequences	FCP + IP	T	TMPRSS2	174	Breast cancer	neoplasms	454	12056	0.092625	0.146968	1.09705	0.528538	1	0.999999
chr14.76832814.C.CT	rs34279101	CT	Severity	CAV	CT	LRRC74A	195	Cancer, suspected or other	neoplasms	158	12037	-0.0950876	0.150881	0.909293	0.528555	1	0.999999
chr21.41508701.T.G	rs4283504	T	Possible functional consequences	FCP + IP	T	TMPRSS2	041	Bacterial infection NOS	infectious diseases	110	12422	-0.148191	0.235148	0.862266	0.528562	1	0.999999
chr10.52771466.C.T	rs1800451	T	Potential functional effect on protein	FCP + IP	T	MBL2	594	Urinary calculus	genitourinary	386	12759	0.148278	0.235289	1.15984	0.528567	1	0.999999
chr1.155175305.G.A	rs7528026	A	Severity	CAV	A	TRIM46	479	Other upper respiratory disease	respiratory	376	9783	-0.195959	0.310955	0.822046	0.528575	1	0.999999
chr5.157106730.T.C	rs35960726	C	Severity	CAV	C	HAVCR2	473	Diseases of the larynx and vocal cords	respiratory	274	9797	-0.637312	1.01134	0.528712	0.528584	1	0.999999
chr9.133257521.T.TC	rs8176719	TC	Severity; Risk factor	CAV-FE	TC	ABO	054	Herpes simplex	infectious diseases	357	10609	0.0502131	0.0796845	1.0515	0.528598	1	0.999999
chr4.25613313.G.A	-	HLA-A*02:02	Protective	IP	A	HLA-A	278.4	Abnormal weight gain	endocrine/metabolic	203	10524	-0.0864903	0.137258	0.917144	0.52861	1	0.999999
chr4.71762286.C.T	rs113574864	T	Severity	CAV	T	GC	250.3	Insulin pump user	endocrine/metabolic	277	10572	0.114913	0.182367	1.12178	0.528616	1	0.999999
chr19.52830722.G.A	rs10411226	G	Severity	CAV	G	ZNF28	366.2	Senile cataract	sense organs	382	10194	-0.0535085	0.0849187	0.947898	0.52862	1	0.999999
chr4.188627868.CTCT.C	rs1734523522	C	Severity	CAV	C	LINC01060	599.9	Other abnormality of urination	genitourinary	179	10634	-0.148627	0.235879	0.861891	0.52863	1	0.999999
chr18.69541156.T.C	rs12958013	T	Severity	CAV	C	DOK6	411	Ischemic Heart Disease	circulatory system	1206	11040	-0.0468354	0.0743353	0.954244	0.528658	1	0.999999
chr2.167953627.G.A	rs7595310	A	Severity	CAV-FE	A	STK39	350.1	Abnormal involuntary movements	neurological	211	11798	-0.0787858	0.125047	0.924238	0.528661	1	0.999999
chr17.63488670.G.A	rs4343	G	Severity; Risk factor	CAV	A	ACE	172.2	Other non-epithelial cancer of skin	neoplasms	429	12049	0.0461804	0.073297	1.04726	0.528666	1	0.999999
chr7.117611595.T.G	rs150212784	G	Severity	CAV	G	CFTR	702	Degenerative skin conditions and other dermatoses	dermatologic	593	11669	0.392032	0.62223	1.47998	0.528666	1	0.999999
chr7.117587778.G.T	rs113993959	T	Severity	CAV	T	CFTR	174.11	Malignant neoplasm of female breast	neoplasms	422	12372	0.712394	1.13071	2.03887	0.528666	1	0.999999
chr10.89010241.T.C	rs982764	T	Severity	CAV-FE	C	FAS	332	Parkinson's disease	neurological	177	11986	0.0758769	0.120436	1.07883	0.528683	1	0.999999
chr1.244873270.T.C	rs12130553	C	Severity	CAV	C	-	512	Other symptoms of respiratory system	respiratory	2125	7375	-0.0236448	0.0375332	0.976632	0.528713	1	0.999999
chr17.45995618.A.G	rs112572874	G	Risk factor	CAV-FE	G	MAPT	257	Testicular dysfunction	endocrine/metabolic	282	11971	-0.066581	0.10569	0.935587	0.528717	1	0.999999
chr17.45995618.A.G	rs112572874	G	Risk factor	CAV-FE	G	MAPT	257.1	Testicular hypofunction	endocrine/metabolic	282	11971	-0.066581	0.10569	0.935587	0.528717	1	0.999999
chr12.106231175.T.A	rs12823094	A	Severity	CAV	A	-	313	Pervasive developmental disorders	mental disorders	160	11695	0.0804021	0.127631	1.08372	0.528721	1	0.999999
chr1.196673103.G.A	rs800292	A	Severity	CAV	A	CFH	395.6	Heart valve replaced	circulatory system	183	11724	0.0778063	0.123511	1.08091	0.528723	1	0.999999
chr6.31572536.A.G	rs909253	G	Risk factor	CAV	G	TNF	475	Chronic sinusitis	respiratory	638	9815	-0.0438835	0.0696638	0.957065	0.528738	1	0.999999
chr11.320772.A.G	rs12252	G	Severity; Risk factor	CAV	G	IFITM3	558	Noninfectious gastroenteritis	digestive	198	10123	0.125705	0.199555	1.13395	0.52874	1	0.999999
chr5.174562335.T.A	rs2220543	T	Severity	CAV	A	SUMO2P6	483	Acute bronchitis and bronchiolitis	respiratory	134	12025	-0.0896673	0.14235	0.914235	0.528755	1	0.999999
chr4.186082920.C.T	rs3775291	T	Risk factor; Severity	CAV-FE	T	TLR3	695	Erythematous conditions	dermatologic	337	11007	-0.0565615	0.0897955	0.945008	0.528765	1	0.999999
chr17.16948873.A.G	rs34557412	G	Severity	CAV	G	TNFRSF13B	495.2	Asthma with exacerbation	respiratory	230	10932	0.456613	0.724947	1.57872	0.528788	1	0.999999
chr4.44416575.T.C	rs35540967	C	Severity	CAV	C	KCTD8	514.2	Solitary pulmonary nodule	respiratory	388	12404	-0.0837341	0.132946	0.919676	0.528801	1	0.999999
chr4.143996657.T.C	rs6840234	C	Protective	FCP + IP	T	GYPB	433.3	Cerebral ischemia	circulatory system	132	9935	0.0816566	0.129649	1.08508	0.528808	1	0.999999
chr20.23046984.T.C	rs1042580	C	Severity	CAV	C	THBD	368	Visual disturbances	sense organs	263	12584	0.0567028	0.0900306	1.05834	0.528814	1	0.999999
chr6.158608455.C.T	rs117665206	T	Severity	CAV	T	TMEM181	241.1	Nontoxic uninodular goiter	endocrine/metabolic	478	10086	0.22189	0.35231	1.24843	0.528815	1	0.999999
chr12.8058591.T.C	rs7842	C	Risk factor; Severity	CAV	C	C3AR1	286	Coagulation defects	hematopoietic	205	12291	0.068196	0.108285	1.07058	0.528838	1	0.999999
chr21.41426103.C.A	rs17000900	A	Severity	CAV-FE	A	MX1	695	Erythematous conditions	dermatologic	336	10939	-0.0862909	0.137018	0.917327	0.52884	1	0.999999
chr22.24011037.T.C	rs11090305	C	Severity	CAV	C	-	721.1	Spondylosis without myelopathy	musculoskeletal	586	10785	-0.0495955	0.078752	0.951614	0.528846	1	0.999999
chr2.127137039.A.G	rs744373	G	Severity	CAV	G	-	939	Atopic/contact dermatitis due to other or unspecified	dermatologic	604	10952	-0.0422574	0.0671013	0.958623	0.528854	1	0.999999
chr17.27263807.T.C	rs60811869	C	Severity	CAV	C	-	429.3	Symptoms involving cardiovascular system	circulatory system	147	12112	-0.227549	0.361343	0.796483	0.52887	1	0.999999
chr4.166008836.A.T	rs17047200	TT genotype	Severity (TT genotype)*Conflicting; Risk factor (AA genotype)*Conflicting	CAV	T	TLL1	433.1	Occlusion and stenosis of precerebral arteries	circulatory system	223	12150	0.0946373	0.150284	1.09926	0.528877	1	0.999999
chr21.33252612.A.G	rs2236757	A	Severity	CAV-FE	A	IFNAR2	599.2	Retention of urine	genitourinary	167	10223	-0.0785588	0.124755	0.924448	0.528886	1	0.999999
chr4.188627868.CTCT.C	rs1734523522	C	Severity	CAV	C	LINC01060	512.7	Shortness of breath	respiratory	1680	9047	0.0502821	0.0798521	1.05157	0.528897	1	0.999999
chr22.24011037.T.C	rs11090305	C	Severity	CAV	C	-	250.25	Diabetes type 2 with peripheral circulatory disorders	endocrine/metabolic	124	9836	-0.110262	0.175106	0.895599	0.528898	1	0.999999
chr12.132489230.GC.G	rs56106917	G	Severity	CAV	G	FBRSL1	428	Congestive heart failure; nonhypertensive	circulatory system	419	12130	0.0469748	0.0746016	1.0481	0.528906	1	0.999999
chrX.15564667.C.T	rs2074192	T	Severity (T allele); Severity for males > 50 y.o (T allele); Protective (C allele); Protective (CT genotype)	CAV	T	ACE2	731	Osteitis deformans and osteopathies associated with other disorders classified elsewhere	musculoskeletal	121	11344	-0.0955412	0.151739	0.908881	0.52893	1	0.999999
chr17.9267091.C.T	rs34761447	C	Severity	CAV	T	STX8	280.2	Iron deficiency anemia secondary to blood loss (chronic)	hematopoietic	190	10998	0.111512	0.177105	1.11797	0.52893	1	0.999999
chr21.41426103.C.A	rs17000900	A	Severity	CAV-FE	A	MX1	585.34	Chronic Kidney Disease, Stage IV	genitourinary	202	11716	0.106924	0.169821	1.11285	0.528938	1	0.999999
chr10.52771475.C.T	rs1800450	T	Severity	CAV	T	MBL2	216	Benign neoplasm of skin	neoplasms	641	11286	0.051644	0.0820241	1.053	0.528943	1	0.999999
chr1.230710048.A.G	rs699	G	Severity	CAV	G	AGT	465	Acute upper respiratory infections of multiple or unspecified sites	respiratory	770	10668	0.0337988	0.0536815	1.03438	0.528945	1	0.999999
chr2.36677870.C.A	rs6714112	C	Severity	CAV	A	-	427.21	Atrial fibrillation	circulatory system	692	10435	-0.0558368	0.0886844	0.945693	0.528948	1	0.999999
chr22.49281538.G.A	rs62220604	G	Severity	CAV	A	-	591	Urinary tract infection	genitourinary	461	10891	0.0472466	0.0750411	1.04838	0.52895	1	0.999999
chr3.157438240.A.G	rs1840680	AG genotype)	Protective	CAV	A	PTX3	395.6	Heart valve replaced	circulatory system	183	11733	0.0699537	0.111111	1.07246	0.528967	1	0.999999
chr1.205208489.G.A	rs11240388	G	Severity	CAV-FE	G	DSTYK	427.9	Palpitations	circulatory system	602	10506	-0.0386876	0.0614498	0.962051	0.528969	1	0.999999
chr19.24134099.G.A	rs10407383	A	Severity	CAV-FE	A	ZNF254	277	Other disorders of metabolism	endocrine/metabolic	134	12699	-0.108991	0.173123	0.896739	0.528986	1	0.999999
chr17.9267091.C.T	rs34761447	C	Severity	CAV	T	STX8	514	Abnormal findings examination of lungs	respiratory	295	12220	-0.096591	0.15343	0.907927	0.528993	1	0.999999
chr4.71762286.C.T	rs113574864	T	Severity	CAV	T	GC	261.2	Vitamin B-complex deficiencies	endocrine/metabolic	481	9149	-0.0969278	0.153971	0.907622	0.529009	1	0.999999
chr18.69541156.T.C	rs12958013	T	Severity	CAV	C	DOK6	365	Glaucoma	sense organs	361	11636	-0.0777467	0.123503	0.925199	0.529012	1	0.999999
chr9.87724615.A.G	rs3128509	A;G	Possible functional consequences	FCP + IP	A	CTSL	442.1	Aortic aneurysm	circulatory system	433	11636	-0.0486101	0.0772186	0.952552	0.529013	1	0.999999
chr17.27263807.T.C	rs60811869	C	Severity	CAV	C	-	627.2	Symptomatic menopause	genitourinary	152	11555	0.188432	0.299333	1.20735	0.529019	1	0.999999
chr12.8608014.A.G	rs11613792	A	Severity	CAV	G	AICDA	272.11	Hypercholesterolemia	endocrine/metabolic	1549	7984	-0.0396099	0.0629268	0.961164	0.529047	1	0.999999
chr4.71742666.T.G	rs2282679	G	Severity	CAV	G	GC	698	Pruritus and related conditions	dermatologic	182	12893	-0.0748739	0.118956	0.92786	0.529071	1	0.999999
chr16.3500977.C.G	rs2301762	G	Severity	CAV	G	CLUAP1	246	Other disorders of thyroid	endocrine/metabolic	327	9990	-0.127387	0.202388	0.880393	0.529074	1	0.999999
chr6.52200448.A.G	rs13192246	G	Severity	CAV	A	-	585.32	End stage renal disease	genitourinary	134	11648	-0.0846032	0.134417	0.918877	0.529081	1	0.999999
chr11.1219991.G.T	rs35705950	T	Protective	CAV	T	MUC5B	364	Corneal opacity and other disorders of cornea	sense organs	106	12034	-0.145073	0.230491	0.864959	0.529081	1	0.999999
chr12.112919388.G.A	rs10774671	A	Severity (A allele); Protective (G allele)	CAV-FE	G	OAS1	276.14	Hypopotassemia	endocrine/metabolic	127	11994	-0.0821062	0.130452	0.921174	0.529088	1	0.999999
chr17.27660155.T.C	rs117217714	C	Severity	CAV	C	NOS2P1	740.1	Osteoarthritis; localized	musculoskeletal	857	11513	-0.196114	0.311591	0.821918	0.529089	1	0.999999
chr1.244873270.T.C	rs12130553	C	Severity	CAV	C	-	512.7	Shortness of breath	respiratory	1441	7375	-0.0277755	0.0441319	0.972607	0.529104	1	0.999999
chr15.60902209.A.G	rs4774377	G	Risk factor	CAV-FE	G	RORA	280.2	Iron deficiency anemia secondary to blood loss (chronic)	hematopoietic	188	10820	0.0660518	0.104958	1.06828	0.529141	1	0.999999
chr17.8109899.C.T	rs151256885	T	Severity	CAV	T	ALOXE3	770	Myalgia and myositis unspecified	symptoms	125	13199	-0.626059	0.994844	0.534695	0.52915	1	0.999999
chr19.39248147.C.T	rs12979860	C	Severity (C allele)*Conflicting; Risk factor (T allele)*Conflicting	CAV	T	IFNL4	375.1	Dry eyes	sense organs	353	12090	-0.0520749	0.0827514	0.949258	0.529157	1	0.999999
chr9.21206606.C.G	rs28368148	G	Severity	CAV-FE	G	IFNA10	380.4	Impacted cerumen	sense organs	191	12591	0.290689	0.461954	1.33735	0.52918	1	0.999999
chr10.89010241.T.C	rs982764	T	Severity	CAV-FE	C	FAS	272	Disorders of lipoid metabolism	endocrine/metabolic	3782	8528	-0.0215043	0.0341743	0.978725	0.529183	1	0.999999
chr19.31533051.C.A	rs8105499	C	Severity	CAV	A	LINC02841	415.1	Acute pulmonary heart disease	circulatory system	109	12696	0.0908534	0.144383	1.09511	0.529183	1	0.999999
chr11.320772.A.G	rs12252	G	Severity; Risk factor	CAV	G	IFITM3	327.41	Organic or persistent insomnia	neurological	183	10810	-0.140508	0.223297	0.868916	0.529188	1	0.999999
chr7.117559590.ATCT.A	rs113993960	A	Severity	CAV	A	CFTR	443.7	Peripheral angiopathy in diseases classified elsewhere	circulatory system	100	11829	0.381032	0.605544	1.4638	0.529192	1	0.999999
chr4.67964168.T.A	rs720009	A	Possible functional consequences	FCP + IP	A	TMPRSS11A	411.2	Myocardial infarction	circulatory system	115	11665	-0.329656	0.523961	0.719171	0.529243	1	0.999999
chr9.132278286.T.C	rs11243705	C	Severity	CAV	C	SETX	195	Cancer, suspected or other	neoplasms	157	12004	-0.101485	0.161302	0.903495	0.529243	1	0.999999
chr10.52340585.A.T	rs1441121	T	Severity	CAV	A	-	277	Other disorders of metabolism	endocrine/metabolic	129	12053	0.0811693	0.129015	1.08455	0.529254	1	0.999999
chr8.37849759.C.T	rs138763430	T	Severity	CAV	T	BRF2	472	Chronic pharyngitis and nasopharyngitis	respiratory	452	9803	-0.639836	1.017	0.527379	0.529256	1	0.999999
chr17.15965007.C.T	rs8081547	T	Risk factor	FCP + IP	T	ADORA2B	740.11	Osteoarthrosis, localized, primary	musculoskeletal	777	10644	0.0397945	0.0632537	1.0406	0.529267	1	0.999999
chr6.32623820.T.C	rs9271609	T	Severity	CAV	C	HLA-DQA1	375.1	Dry eyes	sense organs	353	12087	-0.0556818	0.0885101	0.94584	0.529283	1	0.999999
chr15.60845514.G.A	rs17303202	A	Risk factor; Severity	CAV-FE	A	RORA	429	Ill-defined descriptions and complications of heart disease	circulatory system	218	12141	-0.0676442	0.107526	0.934593	0.529286	1	0.999999
chr5.32750877.T.C	rs1173773	C	Protective	CAV	C	NPR3	569	Other disorders of intestine	digestive	229	12307	-0.0630766	0.100272	0.938872	0.529314	1	0.999999
chr17.35880776.C.T	rs2107538	T	Risk factor; Severity	FCP	T	CCL5	578	Gastrointestinal hemorrhage	digestive	379	12037	-0.0601959	0.0956934	0.94158	0.529316	1	0.999999
chr21.41465040.G.A	rs17001042	A	Possible functional consequences	FCP + IP	A	TMPRSS2	565	Anal and rectal conditions	digestive	394	12353	-0.466852	0.742159	0.626973	0.529319	1	0.999999
chr10.89010241.T.C	rs982764	T	Severity	CAV-FE	C	FAS	285	Other anemias	hematopoietic	905	11146	-0.0354731	0.0563941	0.965149	0.529335	1	0.999999
chrX.12885540.A.T	rs179008	T	Severity; Risk factor	CAV	T	TLR7	772.3	Muscle weakness	symptoms	103	12340	-0.133207	0.211769	0.875284	0.529336	1	0.999999
chr4.67964168.T.A	rs720009	A	Possible functional consequences	FCP + IP	A	TMPRSS11A	766	Neuralgia, neuritis, and radiculitis NOS	symptoms	167	11578	-0.291315	0.46313	0.74728	0.529341	1	0.999999
chrX.12888602.G.A	rs147244662	A	Severity; Severity for males	CAV-FE	A	TLR7	300.1	Anxiety disorder	mental disorders	1558	9119	-0.303014	0.481732	0.738589	0.529343	1	0.999999
chr11.34482745.G.A	rs61882275	G	Severity	CAV	A	ELF5	428	Congestive heart failure; nonhypertensive	circulatory system	418	12074	-0.0478174	0.0760222	0.953308	0.529354	1	0.999999
chr14.76832814.C.CT	rs34279101	CT	Severity	CAV	CT	LRRC74A	771.1	Swelling of limb	symptoms	190	12400	0.0835505	0.132834	1.08714	0.529358	1	0.999999
chr6.160731787.C.T	rs4252128	T	Potential functional effect on protein	FCP + IP	T	PLG	394.2	Mitral valve disease	circulatory system	175	11727	-0.231437	0.36796	0.793393	0.529367	1	0.999999
chrX.15564667.C.T	rs2074192	T	Severity (T allele); Severity for males > 50 y.o (T allele); Protective (C allele); Protective (CT genotype)	CAV	T	ACE2	357	Inflammatory and toxic neuropathy	neurological	330	12483	0.059749	0.0949975	1.06157	0.52938	1	0.999999
chr6.31575324.G.A	rs361525	G	Severity	CAV-FE	A	TNF	172	Skin cancer	neoplasms	526	12050	-0.0856324	0.136152	0.917932	0.529384	1	0.999999
chr4.67910402.G.A	rs4860265	G	Possible functional consequences	FCP + IP	G	TMPRSS11A	740	Osteoarthrosis	musculoskeletal	1140	11252	-0.03095	0.0492096	0.969524	0.529386	1	0.999999
chr5.96909661.C.T	rs150892504	T	Severity	CAV	T	ERAP2	306	Other mental disorder	mental disorders	159	9110	-0.322706	0.513099	0.724187	0.529392	1	0.999999
chr15.34253720.A.G	rs2705343	G	Severity	CAV-FE	G	SLC12A6	338.1	Acute pain	neurological	171	10825	-0.0912038	0.145018	0.912832	0.529404	1	0.999999
chr18.6461231.C.G	rs11659676	G	Severity	CAV-FE	G	RPL6P27	704	Diseases of hair and hair follicles	dermatologic	309	11869	-0.0525731	0.0835943	0.948785	0.529409	1	0.999999
chr9.4329170.T.C	rs3895472	C	Severity	CAV	T	GLIS3	195	Cancer, suspected or other	neoplasms	155	11852	0.131156	0.208548	1.14015	0.529416	1	0.999999
chr10.22439346.T.C	-	HLA-A*02:02	Protective	IP	C	HLA-A	429	Ill-defined descriptions and complications of heart disease	circulatory system	218	11934	0.125719	0.199905	1.13396	0.529419	1	0.999999
chr1.31151182.G.C	rs12083278	C	Severity	CAV	G	-	172.21	Basal cell carcinoma	neoplasms	204	10772	-0.0679656	0.108073	0.934293	0.529424	1	0.999999
chr11.784340.C.G	rs7104929	G	Severity	CAV-FE	G	-	585.34	Chronic Kidney Disease, Stage IV	genitourinary	202	11660	0.0673792	0.107142	1.0697	0.52943	1	0.999999
chr2.127137039.A.G	rs744373	G	Severity	CAV	G	-	707.2	Chronic ulcer of leg or foot	dermatologic	128	13067	0.08659	0.137693	1.09045	0.529439	1	0.999999
chr16.16924042.C.A	rs1453512	A	Severity	CAV	C	-	362.26	Macular puckering of retina	sense organs	105	12063	-0.0992103	0.157768	0.905552	0.529456	1	0.999999
chr21.41509390.C.G	rs12626358	G	Possible functional consequences	FCP + IP	G	TMPRSS2	279.1	Immunity deficiency	endocrine/metabolic	110	12381	-0.144886	0.230408	0.865121	0.529464	1	0.999999
chr1.87162490.C.T	rs10873821	C	Severity	CAV	T	LINC01140	244.4	Hypothyroidism NOS	endocrine/metabolic	1292	10059	0.0339144	0.0539371	1.0345	0.529495	1	0.999999
chr14.94566450.G.A	rs2093266	A	Risk factor for acute kidney injury	CAV	A	SERPINA4	338.2	Chronic pain	neurological	936	11218	-0.0595084	0.0946432	0.942228	0.529502	1	0.999999
chr7.22548762.C.T	rs13227460	T	Severity	CAV	T	STEAP1B	704	Diseases of hair and hair follicles	dermatologic	312	11810	0.0612641	0.0974355	1.06318	0.529502	1	0.999999
chr11.88824823.A.G	rs10831496	G	Severity	CAV-FE	G	GRM5	728.7	Fasciitis	musculoskeletal	132	11005	0.0842126	0.133938	1.08786	0.529519	1	0.999999
chr9.30504351.C.T	rs17775810	TT genotype	Protective	CAV	T	LINC01242	496.3	Bronchiectasis	respiratory	121	10775	0.0968646	0.154069	1.10171	0.529538	1	0.999999
chr1.154454494.A.C	rs2228145	A	Risk factor	CAV	C	IL6R	227	Benign neoplasm of other endocrine glands and related structures	neoplasms	137	12894	0.0786779	0.125147	1.08186	0.529555	1	0.999999
chr2.196087686.G.A	rs2176724	A	Severity	CAV	A	-	350	Abnormal movement	neurological	763	11961	-0.0543469	0.0864511	0.947104	0.529583	1	0.999999
chr3.61768231.T.A	rs672699	A	Severity	CAV	T	PTPRG	564.1	Irritable Bowel Syndrome	digestive	200	10189	-0.0779947	0.124069	0.924969	0.529586	1	0.999999
chr11.71456403.G.T	rs12785878	G	Severity	CAV	G	NADSYN1	585.4	Chronic kidney disease, Stage I or II	genitourinary	113	11803	0.0915385	0.145622	1.09586	0.529609	1	0.999999
chr9.21131628.G.C	rs12236000	G	Severity	CAV	C	-	327.41	Organic or persistent insomnia	neurological	184	10843	0.117296	0.186598	1.12445	0.52961	1	0.999999
chr12.6845711.C.T	rs5443	T	protective	CAV	T	CDCA3	317	Alcohol-related disorders	mental disorders	180	11899	-0.0730493	0.116212	0.929555	0.529618	1	0.999999
chr10.43519603.G.T	rs10793436	G	Severity	CAV	T	-	368	Visual disturbances	sense organs	245	11403	0.0603586	0.0960258	1.06222	0.529633	1	0.999999
chr6.6924962.A.C	rs6933436	C	Severity	CAV	C	-	454.1	Varicose veins of lower extremity	circulatory system	210	11381	0.0658591	0.10478	1.06808	0.529647	1	0.999999
chrX.15596127.G.T	rs146598386	T	Severity	CAV	T	ACE2	366	Cataract	sense organs	661	12192	-0.209627	0.333522	0.810886	0.529659	1	0.999999
chr6.160731787.C.T	rs4252128	T	Potential functional effect on protein	FCP + IP	T	PLG	053	Herpes zoster	infectious diseases	140	10608	-0.267978	0.426377	0.764924	0.529676	1	0.999999
chr12.8058591.T.C	rs7842	C	Risk factor; Severity	CAV	C	C3AR1	687.4	Disturbance of skin sensation	dermatologic	305	11157	-0.0572518	0.0910959	0.944356	0.529691	1	0.999999
chr10.52771475.C.T	rs1800450	T	Severity	CAV	T	MBL2	395	Heart valve disorders	circulatory system	860	11731	-0.0471503	0.0750231	0.953944	0.529691	1	0.999999
chr10.52771482.G.A	rs5030737	A	Potential functional effect on protein	FCP + IP	A	MBL2	216.1	Screening for malignant neoplasms of the skin	neoplasms	242	11285	-0.109601	0.174395	0.896191	0.529698	1	0.999999
chr13.33129529.C.G	rs34425674	G	Risk factor	CAV	G	STARD13	555.1	Regional enteritis	digestive	365	10172	0.14588	0.232123	1.15706	0.529704	1	0.999999
chr2.36677870.C.A	rs6714112	C	Severity	CAV	A	-	798	Malaise and fatigue	symptoms	1126	10799	0.0409642	0.0651829	1.04181	0.52971	1	0.999999
chr9.133251249.A.G	rs7849280	G	Protective	CAV	G	ABO	198	Secondary malignant neoplasm	neoplasms	197	12147	0.115689	0.18409	1.12265	0.529716	1	0.999999
chr11.611919.C.G	rs702966	C	Severity in African-Americans	CAV	G	PHRF1	706.8	Other specified diseases of sebaceous glands	dermatologic	111	11999	-0.0925858	0.147333	0.911571	0.529734	1	0.999999
chr7.54580201.A.C	rs622568	C	Severity; Risk factor	CAV-FE	C	-	274	Gout and other crystal arthropathies	endocrine/metabolic	269	13012	0.0777329	0.123699	1.08083	0.52974	1	0.999999
chr10.52771466.C.T	rs1800451	T	Potential functional effect on protein	FCP + IP	T	MBL2	427.6	Premature beats	circulatory system	151	10509	-0.292175	0.464954	0.746638	0.529744	1	0.999999
chr12.6845711.C.T	rs5443	T	protective	CAV	T	CDCA3	562	Diverticulosis and diverticulitis	digestive	181	10226	0.0707895	0.112652	1.07336	0.52975	1	0.999999
chr7.54580201.A.C	rs622568	C	Severity; Risk factor	CAV-FE	C	-	209	Neuroendocrine tumors	neoplasms	122	13233	0.110213	0.175391	1.11652	0.529751	1	0.999999
chr9.81442264.TCAG.T	rs1826292621	T	Severity	CAV	T	-	428.1	Congestive heart failure (CHF) NOS	circulatory system	168	12136	0.121644	0.193585	1.12935	0.529758	1	0.999999
chr2.162044379.C.T	rs3788979	T	Risk factor	CAV	T	DPP4	714	Rheumatoid arthritis and other inflammatory polyarthropathies	musculoskeletal	231	12047	-0.100941	0.160644	0.903986	0.529772	1	0.999999
chr17.27263807.T.C	rs60811869	C	Severity	CAV	C	-	722	Intervertebral disc disorders	musculoskeletal	415	11563	-0.131793	0.209752	0.876522	0.529789	1	0.999999
chr17.35880776.C.T	rs2107538	T	Risk factor; Severity	FCP	T	CCL5	577	Diseases of pancreas	digestive	152	13113	-0.0951182	0.151392	0.909265	0.529812	1	0.999999
chr1.169597075.C.T	rs6127	T	Severity in males	CAV	C	SELP	614.5	Inflammatory disease of cervix, vagina, and vulva	genitourinary	124	12940	0.081335	0.129456	1.08473	0.52982	1	0.999999
chr5.180810828.C.T	rs113791144	T	Severity	CAV	T	-	228	Hemangioma and lymphangioma, any site	neoplasms	320	12456	0.0961263	0.153001	1.1009	0.529824	1	0.999999
chr7.107967457.C.T	rs2237698	T	Severity	CAV	T	LAMB1	256.4	Polycystic ovaries	endocrine/metabolic	126	11950	-0.120045	0.191071	0.886881	0.529827	1	0.999999
chr11.320772.A.G	rs12252	G	Severity; Risk factor	CAV	G	IFITM3	428.3	Heart failure with reduced EF [Systolic or combined heart failure]	circulatory system	230	12037	-0.127491	0.202926	0.880302	0.529832	1	0.999999
chr2.113129630.T.C	rs419598	C	Risk factor	CAV	C	IL1RN	722.1	Displacement of intervertebral disc	musculoskeletal	222	11518	0.0657426	0.104643	1.06795	0.529836	1	0.999999
chr21.41508701.T.G	rs4283504	T	Possible functional consequences	FCP + IP	T	TMPRSS2	425	Cardiomyopathy	circulatory system	222	12515	0.0984375	0.156687	1.10345	0.529844	1	0.999999
chr13.33129529.C.G	rs34425674	G	Risk factor	CAV	G	STARD13	585.4	Chronic kidney disease, Stage I or II	genitourinary	113	11731	0.244033	0.388445	1.27639	0.529854	1	0.999999
chr11.320772.A.G	rs12252	G	Severity; Risk factor	CAV	G	IFITM3	555.21	Ulcerative colitis (chronic)	digestive	179	10123	-0.143456	0.228353	0.866359	0.529861	1	0.999999
chr8.97128242.T.C	rs7817272	C	Severity	CAV	C	CPQ	558	Noninfectious gastroenteritis	digestive	199	10215	0.0791365	0.125971	1.08235	0.529865	1	0.999999
chr1.161544752.A.C	rs396991	C	Severity	CAV-FE	C	FCGR3A	272.1	Hyperlipidemia	endocrine/metabolic	3498	7994	0.0209104	0.0332857	1.02113	0.529867	1	0.999999
chr6.31153649.G.A	rs143334143	A	Severity; Risk factor	CAV-FE	A	CCHCR1	306	Other mental disorder	mental disorders	159	9124	-0.11938	0.190032	0.887471	0.529868	1	0.999999
chr12.47844974.A.G	rs731236	AG and AA genotype	Severity	CAV	G	VDR	626.11	Absent or infrequent menstruation	genitourinary	140	11586	-0.0807871	0.1286	0.92239	0.529869	1	0.999999
chr4.111691870.C.T	rs112641600	C	Severity	CAV	T	-	300.11	Generalized anxiety disorder	mental disorders	261	9001	-0.108397	0.172553	0.897271	0.529875	1	0.999999
chrX.15596127.G.T	rs146598386	T	Severity	CAV	T	ACE2	070.3	Viral hepatitis C	infectious diseases	626	10605	-0.209156	0.332956	0.811268	0.529886	1	0.999999
chr15.60810211.C.T	rs341419	T	Severity	CAV-FE	T	RORA	335	Multiple sclerosis	neurological	190	11884	-0.0874965	0.139286	0.916222	0.529888	1	0.999999
chr15.90866675.C.T	rs79742014	T	Protective	IP	T	FURIN	280.2	Iron deficiency anemia secondary to blood loss (chronic)	hematopoietic	194	11108	0.163803	0.260768	1.17798	0.529903	1	0.999999
chr2.191909428.G.A	rs147509469	A	Risk factor for females	CAV	A	CAVIN2-AS1	726.1	Enthesopathy	musculoskeletal	341	10971	-0.166859	0.265642	0.846319	0.529915	1	0.999999
chr6.6924962.A.C	rs6933436	C	Severity	CAV	C	-	452.2	Deep vein thrombosis [DVT]	circulatory system	166	11381	0.0739449	0.117722	1.07675	0.529918	1	0.999999
chr2.45584979.T.C	-	HLA-A*02:02	Protective	IP	C	HLA-A	079	Viral infection	infectious diseases	148	10548	0.0826848	0.131639	1.0862	0.529927	1	0.999999
chr19.24134099.G.A	rs10407383	A	Severity	CAV-FE	A	ZNF254	475.9	Postnasal drip	respiratory	232	9779	-0.0833418	0.132686	0.920037	0.529931	1	0.999999
chr4.188627868.CTCT.C	rs1734523522	C	Severity	CAV	C	LINC01060	600	Hyperplasia of prostate	genitourinary	696	11787	0.0785439	0.125054	1.08171	0.529952	1	0.999999
chr21.41473715.C.A	rs2298661	A	Protective	CAV-FE	A	TMPRSS2	550	Abdominal hernia	digestive	563	12510	0.0510457	0.0812729	1.05237	0.529953	1	0.999999
chr13.23084699.A.G	rs1984162	G	Severity	CAV	G	-	585	Renal failure	genitourinary	659	11763	-0.0414952	0.0660673	0.959354	0.529955	1	0.999999
chr10.22439346.T.C	-	HLA-A*02:02	Protective	IP	C	HLA-A	285.21	Anemia in chronic kidney disease	hematopoietic	135	11013	-0.199288	0.3173	0.819314	0.529956	1	0.999999
chr12.8058591.T.C	rs7842	C	Risk factor; Severity	CAV	C	C3AR1	783	Fever of unknown origin	symptoms	165	12791	0.0751971	0.119728	1.0781	0.529962	1	0.999999
chr21.41426103.C.A	rs17000900	A	Severity	CAV-FE	A	MX1	313	Pervasive developmental disorders	mental disorders	183	12946	0.106709	0.169906	1.11261	0.529974	1	0.999999
chr14.55263686.C.T	rs10140801	T	Severity	CAV-FE	T	FBXO34-AS1	722.1	Displacement of intervertebral disc	musculoskeletal	222	11559	-0.0636843	0.101407	0.938301	0.530001	1	0.999999
chr10.36988942.A.G	rs2091431	G	Severity	CAV	A	-	414	Other forms of chronic heart disease	circulatory system	138	11523	-0.0837595	0.133374	0.919652	0.530002	1	0.999999
chr4.24511798.A.G	rs73246461	G	Severity	CAV	G	-	473	Diseases of the larynx and vocal cords	respiratory	262	9450	-0.0714528	0.113781	0.93104	0.530013	1	0.999999
chr15.90866675.C.T	rs79742014	T	Protective	IP	T	FURIN	614.5	Inflammatory disease of cervix, vagina, and vulva	genitourinary	123	12824	0.206849	0.329386	1.2298	0.530015	1	0.999999
chr1.161544752.A.C	rs396991	C	Severity	CAV-FE	C	FCGR3A	369.5	Conjunctivitis, infectious	sense organs	159	11188	0.0739582	0.117771	1.07676	0.530015	1	0.999999
chr12.52726315.TC.T	rs5798227	T	Risk factor	CAV	TC	-	274.11	Gouty arthropathy	endocrine/metabolic	102	13015	-0.170516	0.27153	0.84323	0.530017	1	0.999999
chr1.155066988.C.T	rs114301457	T	Severity	CAV	T	EFNA4	741	Symptoms and disorders of the joints	musculoskeletal	347	12612	-0.635841	1.01253	0.52949	0.530021	1	0.999999
chr10.8988345.A.T	rs71481792	A	Severity	CAV	T	-	740	Osteoarthrosis	musculoskeletal	1135	11230	0.0328359	0.052289	1.03338	0.530024	1	0.999999
chr4.68840276.G.A	rs115162070	G	Severity	CAV	A	-	340.1	Migrain with aura	neurological	102	12037	-0.189306	0.30146	0.827533	0.530028	1	0.999999
chr6.6924962.A.C	rs6933436	C	Severity	CAV	C	-	586.2	Cyst of kidney, acquired	genitourinary	117	11514	0.0871626	0.138802	1.09107	0.530028	1	0.999999
chr21.41465921.C.T	rs62217525	C	Possible functional consequences	FCP + IP	T	TMPRSS2	464	Acute sinusitis	respiratory	161	10376	0.148975	0.237237	1.16064	0.53003	1	0.999999
chr7.54580201.A.C	rs622568	C	Severity; Risk factor	CAV-FE	C	-	153	Colorectal cancer	neoplasms	273	12039	-0.0766922	0.12213	0.926175	0.530034	1	0.999999
chrX.15600835.T.C	rs4646116	C	Risk factor	FCP + IP	C	ACE2	798.1	Chronic fatigue syndrome	symptoms	156	10871	0.372997	0.594006	1.45208	0.530046	1	0.999999
chr5.174562335.T.A	rs2220543	T	Severity	CAV	A	SUMO2P6	110.11	Dermatophytosis of nail	infectious diseases	234	11936	0.0657081	0.104643	1.06791	0.530051	1	0.999999
chr1.244873270.T.C	rs12130553	C	Severity	CAV	C	-	740.1	Osteoarthritis; localized	musculoskeletal	730	9409	-0.0362129	0.0576745	0.964435	0.53008	1	0.999999
chrX.15603134.G.A	rs7885856	G;A	Possible functional consequences	FCP + IP	A	ACE2	578.8	Hemorrhage of rectum and anus	digestive	266	12088	0.74946	1.19367	2.11586	0.530096	1	0.999999
chr10.89010241.T.C	rs982764	T	Severity	CAV-FE	C	FAS	706.1	Acne	dermatologic	216	11924	-0.0683147	0.108807	0.933966	0.530099	1	0.999999
chr1.155066988.C.T	rs114301457	T	Severity	CAV	T	EFNA4	626	Disorders of menstruation and other abnormal bleeding from female genital tract	genitourinary	418	11577	0.395496	0.629933	1.48512	0.53011	1	0.999999
chr11.88824823.A.G	rs10831496	G	Severity	CAV-FE	G	GRM5	741.2	Stiffness of joint	musculoskeletal	247	12623	-0.0635941	0.101292	0.938386	0.530116	1	0.999999
chr15.33615902.C.T	rs12593288	C	Severity	CAV	T	RYR3	351	Other peripheral nerve disorders	neurological	281	12379	0.0686239	0.109304	1.07103	0.530117	1	0.999999
chr6.147217556.A.G	rs116898161	G	Severity	CAV	G	STXBP5	626.13	Irregular menstrual cycle	genitourinary	121	11585	-0.245395	0.390866	0.782395	0.530119	1	0.999999
chr10.43519603.G.T	rs10793436	G	Severity	CAV	T	-	585.4	Chronic kidney disease, Stage I or II	genitourinary	106	10652	0.0920091	0.146553	1.09637	0.530121	1	0.999999
chr11.34482745.G.A	rs61882275	G	Severity	CAV	A	ELF5	442.1	Aortic aneurysm	circulatory system	448	11818	0.0471733	0.0751399	1.0483	0.530131	1	0.999999
chr10.8988345.A.T	rs71481792	A	Severity	CAV	T	-	592.1	Cystitis	genitourinary	140	11396	-0.0897999	0.143039	0.914114	0.530134	1	0.999999
chr5.132485305.G.A	rs17622656	A	Risk factor	FCP + IP	A	IRF1	172.21	Basal cell carcinoma	neoplasms	222	11959	-0.0641758	0.102226	0.93784	0.530145	1	0.999999
chr10.52340585.A.T	rs1441121	T	Severity	CAV	A	-	465.2	Acute pharyngitis	respiratory	270	10064	-0.0576931	0.0919049	0.94394	0.530169	1	0.999999
chr1.90742957.A.C	rs2166172	C	Severity	CAV-FE	C	-	454.1	Varicose veins of lower extremity	circulatory system	216	11566	0.0633074	0.100849	1.06535	0.530172	1	0.999999
chr15.34253720.A.G	rs2705343	G	Severity	CAV-FE	G	SLC12A6	496.1	Emphysema	respiratory	177	10574	0.0862581	0.137411	1.09009	0.530176	1	0.999999
chr4.71742666.T.G	rs2282679	G	Severity	CAV	G	GC	840	Sprains and strains	injuries & poisonings	104	12752	0.0947219	0.150896	1.09935	0.530182	1	0.999999
chr5.142872984.C.T	rs10039856	C	Severity	CAV	T	ARHGAP26	475.9	Postnasal drip	respiratory	233	9774	-0.0971983	0.154845	0.907376	0.530193	1	0.999999
chr14.80203237.T.C	rs225014	C	Severity	CAV	C	DIO2	800	Fracture of lower limb	injuries & poisonings	111	12055	-0.0877599	0.13981	0.915981	0.530197	1	0.999999
chr5.132485305.G.A	rs17622656	A	Risk factor	FCP + IP	A	IRF1	270	Disorders of protein plasma/amino-acid transport and metabolism	endocrine/metabolic	133	12736	0.0808117	0.128743	1.08417	0.530201	1	0.999999
chr12.47879112.A.G	rs2228570	AG genotype	Severity	CAV	A	VDR	250.4	Abnormal glucose	endocrine/metabolic	741	8935	0.0364495	0.0580692	1.03712	0.530207	1	0.999999
chr14.80203237.T.C	rs225014	C	Severity	CAV	C	DIO2	514.2	Solitary pulmonary nodule	respiratory	386	12160	0.0475854	0.0758119	1.04874	0.530216	1	0.999999
chr8.40324459.C.A	rs11779911	C	Severity	CAV	A	SIRLNT	425	Cardiomyopathy	circulatory system	222	11972	0.0641498	0.102205	1.06625	0.530228	1	0.999999
chr4.71762286.C.T	rs113574864	T	Severity	CAV	T	GC	304	Adjustment reaction	mental disorders	231	9101	-0.138906	0.221335	0.87031	0.530278	1	0.999999
chr8.37849759.C.T	rs138763430	T	Severity	CAV	T	BRF2	783	Fever of unknown origin	symptoms	165	12797	0.639043	1.0183	1.89467	0.530293	1	0.999999
chr10.51197961.C.A	rs7897633	A	Severity in European-Americans	CAV	C	PRKG1	415.11	Pulmonary embolism and infarction, acute	circulatory system	112	13080	-0.0863996	0.137678	0.917228	0.530301	1	0.999999
chr3.146517122.G.A	rs343320	A	Severity	CAV-FE	A	PLSCR1	585	Renal failure	genitourinary	655	11692	-0.0671114	0.106945	0.935091	0.53031	1	0.999999
chr3.38894643.C.T	rs33985936	T	Severity	CAV	T	SCN11A	476	Allergic rhinitis	respiratory	975	9812	0.0359705	0.0573209	1.03663	0.530313	1	0.999999
chr17.63488670.G.A	rs4343	G	Severity; Risk factor	CAV	A	ACE	071	Human immunodeficiency virus [HIV] disease	infectious diseases	616	10623	0.039398	0.0627828	1.04018	0.530313	1	0.999999
chr1.90742957.A.C	rs2166172	C	Severity	CAV-FE	C	-	611.1	Abnormal mammogram	genitourinary	216	12026	0.0637596	0.101605	1.06584	0.530315	1	0.999999
chr16.78590128.A.G	rs72803978	A	Severity	CAV	G	WWOX	702	Degenerative skin conditions and other dermatoses	dermatologic	590	11591	-0.0933868	0.148819	0.910841	0.530318	1	0.999999
chr7.22548762.C.T	rs13227460	T	Severity	CAV	T	STEAP1B	204	Leukemia	neoplasms	107	12575	0.105142	0.167557	1.11087	0.530331	1	0.999999
chr15.100233816.G.A	rs143434383	A	Risk factor	CAV	A	ADAMTS17	427.9	Palpitations	circulatory system	601	10484	0.18347	0.292387	1.20138	0.530338	1	0.999999
chr1.230710048.A.G	rs699	G	Severity	CAV	G	AGT	350.1	Abnormal involuntary movements	neurological	214	11981	-0.0634991	0.101196	0.938475	0.530339	1	0.999999
chr14.80203237.T.C	rs225014	C	Severity	CAV	C	DIO2	272	Disorders of lipoid metabolism	endocrine/metabolic	3749	8354	-0.0200047	0.0318812	0.980194	0.530346	1	0.999999
chr1.205208489.G.A	rs11240388	G	Severity	CAV-FE	G	DSTYK	473.4	Voice disturbance	respiratory	223	9799	-0.0616603	0.098268	0.940202	0.530351	1	0.999999
chr2.216660263.A.C	rs2270360	A	Severity	CAV	C	IGFBP2	479	Other upper respiratory disease	respiratory	336	8518	-0.0554239	0.0883292	0.946084	0.530351	1	0.999999
chr2.167953627.G.A	rs7595310	A	Severity	CAV-FE	A	STK39	726	Peripheral enthesopathies and allied syndromes	musculoskeletal	631	10848	0.0453069	0.0722075	1.04635	0.530361	1	0.999999
chr20.23046984.T.C	rs1042580	C	Severity	CAV	C	THBD	586	Other disorders of the kidney and ureters	genitourinary	459	11781	-0.0442775	0.0705671	0.956688	0.530363	1	0.999999
chr9.133257521.T.TC	rs8176719	TC	Severity; Risk factor	CAV-FE	TC	ABO	274	Gout and other crystal arthropathies	endocrine/metabolic	269	13006	0.0573195	0.0913531	1.05899	0.530364	1	0.999999
chr1.20166359.C.T	rs72663004	T	Severity	CAV	T	PLA2G2C	296.2	Depression	mental disorders	1502	9119	0.0481556	0.0767501	1.04933	0.530375	1	0.999999
chr4.67964168.T.A	rs720009	A	Possible functional consequences	FCP + IP	A	TMPRSS11A	550.5	Ventral hernia	digestive	137	12561	-0.325545	0.518855	0.722134	0.530377	1	0.999999
chr11.1219991.G.T	rs35705950	T	Protective	CAV	T	MUC5B	740.1	Osteoarthritis; localized	musculoskeletal	851	11282	-0.0520623	0.082977	0.94927	0.530377	1	0.999999
chr4.153687301.A.G	rs1898830	G	Severity; Risk factor	CAV	G	TLR2	427.8	Sinoatrial node dysfunction (Bradycardia)	circulatory system	124	10424	-0.0886049	0.14122	0.915207	0.530382	1	0.999999
chr4.143999443.G.A	rs7683365	A	Risk factor	FCP + IP	A	GYPB	071.1	HIV infection, symptomatic	infectious diseases	466	9169	0.0492176	0.0784447	1.05045	0.530386	1	0.999999
chr10.52771475.C.T	rs1800450	T	Severity	CAV	T	MBL2	727	Other disorders of synovium, tendon, and bursa	musculoskeletal	298	11005	-0.0772147	0.123069	0.925691	0.530392	1	0.999999
chr15.34253720.A.G	rs2705343	G	Severity	CAV-FE	G	SLC12A6	427	Cardiac dysrhythmias	circulatory system	1527	10133	0.0324183	0.0516713	1.03295	0.530401	1	0.999999
chr8.16932640.T.C	rs118072448	T	Severity	CAV	C	-	216	Benign neoplasm of skin	neoplasms	630	10982	0.0644594	0.102743	1.06658	0.530405	1	0.999999
chr11.14893332.A.G	rs10741657	G	Severity	CAV	A	CYP2R1	425.1	Primary/intrinsic cardiomyopathies	circulatory system	200	12949	0.0683063	0.108885	1.07069	0.530446	1	0.999999
chr9.30504351.C.T	rs17775810	TT genotype	Protective	CAV	T	LINC01242	550.1	Inguinal hernia	digestive	265	12363	-0.0698282	0.111312	0.932554	0.530448	1	0.999999
chr1.161509955.A.G	rs1801274	G	Severity	CAV	G	FCGR2A	427.22	Atrial flutter	circulatory system	152	10043	0.0751744	0.119834	1.07807	0.53045	1	0.999999
chr6.160731787.C.T	rs4252128	T	Potential functional effect on protein	FCP + IP	T	PLG	443.9	Peripheral vascular disease, unspecified	circulatory system	267	11893	-0.193192	0.307981	0.824324	0.530472	1	0.999999
chrX.15564175.T.C	rs41303171	C	Severity; Risk factor	CAV	C	ACE2	496.3	Bronchiectasis	respiratory	123	10961	0.291061	0.464009	1.33785	0.530479	1	0.999999
chr11.71456403.G.T	rs12785878	G	Severity	CAV	G	NADSYN1	696.4	Psoriasis	dermatologic	310	10804	0.0558246	0.0889957	1.05741	0.530481	1	0.999999
chr6.31153649.G.A	rs143334143	A	Severity; Risk factor	CAV-FE	A	CCHCR1	427.12	Paroxysmal ventricular tachycardia	circulatory system	105	10523	0.136286	0.217277	1.14601	0.530499	1	0.999999
chr21.41508701.T.G	rs4283504	T	Possible functional consequences	FCP + IP	T	TMPRSS2	585.34	Chronic Kidney Disease, Stage IV	genitourinary	200	11401	0.104433	0.166499	1.11008	0.530509	1	0.999999
chr1.87162490.C.T	rs10873821	C	Severity	CAV	T	LINC01140	772.3	Muscle weakness	symptoms	105	12769	-0.113245	0.18055	0.892932	0.530514	1	0.999999
chr4.67910532.T.C	rs9998258	T	Possible functional consequences	FCP + IP	C	TMPRSS11A	365	Glaucoma	sense organs	370	12274	-0.124866	0.199082	0.882615	0.530524	1	0.999999
chrX.15599938.A.G	rs2106809	G	Severity	CAV	G	ACE2	681.5	Cellulitis and abscess of leg, except foot	dermatologic	152	12201	0.103914	0.165684	1.10951	0.530538	1	0.999999
chr4.143996657.T.C	rs6840234	C	Protective	FCP + IP	T	GYPB	586	Other disorders of the kidney and ureters	genitourinary	367	9429	-0.0502826	0.0801728	0.950961	0.530543	1	0.999999
chrX.12888602.G.A	rs147244662	A	Severity; Severity for males	CAV-FE	A	TLR7	706.8	Other specified diseases of sebaceous glands	dermatologic	111	11994	0.646404	1.03067	1.90866	0.530548	1	0.999999
chr6.31575254.G.A	rs1800629	A	Risk factor*Conflicting; Severity*Conflicting; Protective*Conflicting	CAV-FE	A	TNF	428.1	Congestive heart failure (CHF) NOS	circulatory system	168	12159	-0.137395	0.219083	0.871626	0.530568	1	0.999999
chr3.146517122.G.A	rs343320	A	Severity	CAV-FE	A	PLSCR1	512.8	Cough	respiratory	1142	9046	0.0504385	0.0804267	1.05173	0.53057	1	0.999999
chr1.169597075.C.T	rs6127	T	Severity in males	CAV	C	SELP	427.6	Premature beats	circulatory system	151	10515	0.0734659	0.117148	1.07623	0.530581	1	0.999999
chr14.72467521.C.T	rs12587980	T	Severity	CAV	T	RGS6	374	Other disorders of eyelids	sense organs	117	11920	0.0867954	0.138405	1.09067	0.530586	1	0.999999
chr7.128938247.T.G	rs10488631	TCTA haplotype	Severity in European-Americans	CAV	G	IRF5	274.11	Gouty arthropathy	endocrine/metabolic	102	12959	0.0903795	0.144126	1.09459	0.530602	1	0.999999
chr3.148742201.A.C	rs5186	C	Severity	CAV	C	AGTR1	496	Chronic airway obstruction	respiratory	547	10956	0.0437415	0.0697536	1.04471	0.530603	1	0.999999
chr5.174562335.T.A	rs2220543	T	Severity	CAV	A	SUMO2P6	562	Diverticulosis and diverticulitis	digestive	180	10173	0.074849	0.11936	1.07772	0.530604	1	0.999999
chr8.40324459.C.A	rs11779911	C	Severity	CAV	A	SIRLNT	427.22	Atrial flutter	circulatory system	147	9677	-0.0818777	0.130569	0.921385	0.530605	1	0.999999
chr17.34252769.A.G	rs1024611	G	Risk factor	CAV	G	CCL2	426	Cardiac conduction disorders	circulatory system	617	10506	0.0425088	0.0677892	1.04343	0.530612	1	0.999999
chr17.45422978.G.C	rs1230082	G	Severity	CAV	G	ARHGAP27	272.9	Unspecified disorder of lipoid metabolism	endocrine/metabolic	230	8505	-0.0683378	0.108981	0.933945	0.53062	1	0.999999
chr17.35880776.C.T	rs2107538	T	Risk factor; Severity	FCP	T	CCL5	761	Cervicalgia	symptoms	440	12420	-0.0562577	0.0897177	0.945296	0.530625	1	0.999999
chr2.60480453.A.G	rs1123573	A	Severity	CAV-FE	G	BCL11A	585.1	Acute renal failure	genitourinary	277	11799	0.0566348	0.0903197	1.05827	0.530627	1	0.999999
chr5.180810828.C.T	rs113791144	T	Severity	CAV	T	-	619.4	Noninflammatory disorders of vagina	genitourinary	119	12612	0.151226	0.241182	1.16326	0.530647	1	0.999999
chr9.117713024.A.G	rs4986790	G	Severity	CAV	G	TLR4	396	Abnormal heart sounds	circulatory system	197	11744	0.124828	0.199083	1.13295	0.530648	1	0.999999
chr14.35401887.C.T	rs696	CC genotype	Severity	CAV	T	NFKBIA	290.1	Dementias	mental disorders	104	12318	0.0897193	0.14309	1.09387	0.530651	1	0.999999
chr21.41470664.C.T	rs61735794	T	Risk factor	CAV	T	TMPRSS2	338.2	Chronic pain	neurological	935	11209	-0.0991933	0.158204	0.905568	0.530662	1	0.999999
chr14.35401887.C.T	rs696	CC genotype	Severity	CAV	T	NFKBIA	473	Diseases of the larynx and vocal cords	respiratory	272	9783	-0.0557178	0.0888655	0.945806	0.530666	1	0.999999
chr9.87726151.C.T	rs41312184	C;T	Possible functional consequences	FCP + IP	T	CTSL	288	Diseases of white blood cells	hematopoietic	109	12161	-0.449287	0.716578	0.638083	0.530666	1	0.999999
chr12.47879112.A.G	rs2228570	AG genotype	Severity	CAV	A	VDR	396	Abnormal heart sounds	circulatory system	182	9897	0.068347	0.109008	1.07074	0.530667	1	0.999999
chr21.41426103.C.A	rs17000900	A	Severity	CAV-FE	A	MX1	429.3	Symptoms involving cardiovascular system	circulatory system	147	12070	-0.132785	0.211791	0.875654	0.530686	1	0.999999
chr15.33615902.C.T	rs12593288	C	Severity	CAV	T	RYR3	429	Ill-defined descriptions and complications of heart disease	circulatory system	218	12073	0.0778194	0.124123	1.08093	0.530689	1	0.999999
chrX.15564667.C.T	rs2074192	T	Severity (T allele); Severity for males > 50 y.o (T allele); Protective (C allele); Protective (CT genotype)	CAV	T	ACE2	456	Chronic venous insufficiency [CVI]	circulatory system	221	11551	0.071864	0.114627	1.07451	0.530698	1	0.999999
chr2.216660263.A.C	rs2270360	A	Severity	CAV	C	IGFBP2	960	Poisoning by antibiotics	injuries & poisonings	147	10983	0.0796102	0.126985	1.08286	0.530706	1	0.999999
chr11.611919.C.G	rs702966	C	Severity in African-Americans	CAV	G	PHRF1	227	Benign neoplasm of other endocrine glands and related structures	neoplasms	137	12931	-0.083717	0.133544	0.919691	0.530733	1	0.999999
chr4.69615987.C.T	rs7688383	T	Loss of smell and taste	CAV	T	UGT2A1	333	Extrapyramidal disease and abnormal movement disorders	neurological	207	11797	-0.0646829	0.103183	0.937365	0.530742	1	0.999999
chr1.154454494.A.C	rs2228145	A	Risk factor	CAV	C	IL6R	395.2	Nonrheumatic aortic valve disorders	circulatory system	458	11708	-0.0450868	0.0719246	0.955914	0.530749	1	0.999999
chr13.22495675.AG.A	rs10714879	A	Severity	CAV	AG	-	714.1	Rheumatoid arthritis	musculoskeletal	157	12176	-0.093058	0.148453	0.911141	0.530756	1	0.999999
chr4.67964168.T.A	rs720009	A	Possible functional consequences	FCP + IP	A	TMPRSS11A	574.1	Cholelithiasis	digestive	111	12957	0.291244	0.464625	1.33809	0.530767	1	0.999999
chr13.22495675.AG.A	rs10714879	A	Severity	CAV	AG	-	440	Atherosclerosis	circulatory system	111	11726	0.106006	0.169115	1.11183	0.530773	1	0.999999
chr1.154454494.A.C	rs2228145	A	Risk factor	CAV	C	IL6R	244.2	Acquired hypothyroidism	endocrine/metabolic	350	10059	-0.0504352	0.0804629	0.950816	0.530782	1	0.999999
chrX.15564175.T.C	rs41303171	C	Severity; Risk factor	CAV	C	ACE2	386.9	Dizziness and giddiness (Light-headedness and vertigo)	sense organs	557	12035	-0.173382	0.276625	0.840816	0.530806	1	0.999999
chr9.4329170.T.C	rs3895472	C	Severity	CAV	T	GLIS3	704.1	Alopecia	dermatologic	247	11939	-0.114196	0.182204	0.892083	0.530826	1	0.999999
chr13.102695866.A.G	rs599976	G	Severity	CAV-FE	G	METTL21C	228	Hemangioma and lymphangioma, any site	neoplasms	320	12439	-0.0743993	0.118708	0.928301	0.530827	1	0.999999
chr6.41534945.A.C	rs1886814	C	Severity	CAV-FE	C	FOXP4-AS1	512	Other symptoms of respiratory system	respiratory	2486	9114	0.0530506	0.084648	1.05448	0.530843	1	0.999999
chrX.15599938.A.G	rs2106809	G	Severity	CAV	G	ACE2	939	Atopic/contact dermatitis due to other or unspecified	dermatologic	605	10968	0.0519311	0.0828631	1.0533	0.530849	1	0.999999
chr4.67910402.G.A	rs4860265	G	Possible functional consequences	FCP + IP	G	TMPRSS11A	369	Infection of the eye	sense organs	188	11698	0.0694023	0.110748	1.07187	0.530878	1	0.999999
chr11.320772.A.G	rs12252	G	Severity; Risk factor	CAV	G	IFITM3	724	Other and unspecified disorders of back	musculoskeletal	190	11490	-0.139619	0.222805	0.86969	0.530895	1	0.999999
chr6.160731787.C.T	rs4252128	T	Potential functional effect on protein	FCP + IP	T	PLG	610	Benign mammary dysplasias	genitourinary	115	12106	0.237585	0.379148	1.26818	0.530903	1	0.999999
chr17.49863303.C.T	rs77534576	T	Severity	CAV	T	-	279.7	Other immunological findings	endocrine/metabolic	381	12622	0.128198	0.204583	1.13678	0.530903	1	0.999999
chr14.35401887.C.T	rs696	CC genotype	Severity	CAV	T	NFKBIA	585.4	Chronic kidney disease, Stage I or II	genitourinary	113	11760	-0.0866264	0.138244	0.91702	0.530909	1	0.999999
chr8.73355963.T.C	rs2010843	C	Severity	CAV	T	RDH10-AS1	274.11	Gouty arthropathy	endocrine/metabolic	102	12801	0.0888484	0.141799	1.09291	0.530935	1	0.999999
chr19.39248147.C.T	rs12979860	C	Severity (C allele)*Conflicting; Risk factor (T allele)*Conflicting	CAV	T	IFNL4	596.5	Functional disorders of bladder	genitourinary	142	12938	0.0793957	0.126716	1.08263	0.530944	1	0.999999
chr6.31575254.G.A	rs1800629	A	Risk factor*Conflicting; Severity*Conflicting; Protective*Conflicting	CAV-FE	A	TNF	313.1	Attention deficit hyperactivity disorder	mental disorders	139	13040	-0.145599	0.232378	0.864505	0.530949	1	0.999999
chrX.15564667.C.T	rs2074192	T	Severity (T allele); Severity for males > 50 y.o (T allele); Protective (C allele); Protective (CT genotype)	CAV	T	ACE2	242.1	Graves' disease	endocrine/metabolic	157	9989	0.0776689	0.123963	1.08076	0.530955	1	0.999999
chr3.149000300.G.T	rs76488148	T	Severity	CAV	T	GYG1	261.4	Vitamin D deficiency	endocrine/metabolic	2379	9118	-0.0419321	0.0669269	0.958935	0.530963	1	0.999999
chr11.1219991.G.T	rs35705950	T	Protective	CAV	T	MUC5B	275	Disorders of mineral metabolism	endocrine/metabolic	319	12531	-0.0823763	0.131479	0.920925	0.530964	1	0.999999
chr1.230710048.A.G	rs699	G	Severity	CAV	G	AGT	764	Sciatica	symptoms	275	11592	-0.0553595	0.0883594	0.946145	0.53097	1	0.999999
chr21.41507982.C.A	rs75603675	A	Protective*Conflicting; Risk factor*Conflicting; Severity*Conflicting	CAV	A	TMPRSS2	765	Cervical radiculitis	symptoms	278	11061	0.0551294	0.0879953	1.05668	0.530985	1	0.999999
chr10.52340585.A.T	rs1441121	T	Severity	CAV	A	-	585.34	Chronic Kidney Disease, Stage IV	genitourinary	192	11164	-0.0694244	0.110817	0.932931	0.531003	1	0.999999
chr18.6461231.C.G	rs11659676	G	Severity	CAV-FE	G	RPL6P27	555.2	Ulcerative colitis	digestive	273	9898	-0.0559269	0.0892807	0.945608	0.531042	1	0.999999
chr2.167953627.G.A	rs7595310	A	Severity	CAV-FE	A	STK39	689	Disorder of skin and subcutaneous tissue NOS	dermatologic	152	12541	-0.0940275	0.150111	0.910258	0.531061	1	0.999999
chr3.61768231.T.A	rs672699	A	Severity	CAV	T	PTPRG	442.1	Aortic aneurysm	circulatory system	447	11864	-0.0571853	0.0913027	0.944419	0.531101	1	0.999999
chr15.100233816.G.A	rs143434383	A	Risk factor	CAV	A	ADAMTS17	375.1	Dry eyes	sense organs	352	12056	0.230504	0.36803	1.25923	0.531105	1	0.999999
chr9.33426577.A.G	rs10813976	G	Severity	CAV	G	-	395	Heart valve disorders	circulatory system	857	11639	-0.0387626	0.0618904	0.961979	0.531112	1	0.999999
chr16.16924042.C.A	rs1453512	A	Severity	CAV	C	-	495	Asthma	respiratory	1059	10824	-0.0323882	0.0517138	0.968131	0.53112	1	0.999999
chr10.43519603.G.T	rs10793436	G	Severity	CAV	T	-	429	Ill-defined descriptions and complications of heart disease	circulatory system	206	10996	-0.0677462	0.10817	0.934498	0.531121	1	0.999999
chr11.88436431.C.T	rs72953026	T	Severity	CAV-FE	T	-	279.1	Immunity deficiency	endocrine/metabolic	109	12380	-0.108841	0.173787	0.896873	0.531125	1	0.999999
chr8.37849759.C.T	rs138763430	T	Severity	CAV	T	BRF2	401.1	Essential hypertension	circulatory system	3318	9453	-0.247471	0.395138	0.780773	0.531125	1	0.999999
chr4.153687301.A.G	rs1898830	G	Severity; Risk factor	CAV	G	TLR2	605	Erectile dysfunction [ED]	genitourinary	496	11493	-0.0447604	0.0714712	0.956227	0.531137	1	0.999999
chr7.117652877.C.G	rs80034486	G	Severity	CAV	G	CFTR	366.2	Senile cataract	sense organs	424	12208	0.6636	1.05967	1.94177	0.531163	1	0.999999
chr5.86011821.T.G	rs4424029	G	Severity	CAV	G	-	287	Purpura and other hemorrhagic conditions	hematopoietic	245	12199	-0.0592797	0.0946621	0.942443	0.531168	1	0.999999
chr19.50379362.T.C	rs1405655	C	Severity	CAV-FE	C	NR1H2	627.2	Symptomatic menopause	genitourinary	153	11597	-0.0777438	0.124149	0.925201	0.531173	1	0.999999
chr22.43928847.C.G	rs738409	G	Protective*Conflicting; Severity*Conflicting	CAV	G	PNPLA3	296	Mood disorders	mental disorders	1654	8944	-0.0288852	0.0461272	0.971528	0.531179	1	0.999999
chr9.33426577.A.G	rs10813976	G	Severity	CAV	G	-	555.2	Ulcerative colitis	digestive	273	10143	0.0641554	0.102459	1.06626	0.531214	1	0.999999
chr5.86011821.T.G	rs4424029	G	Severity	CAV	G	-	327.41	Organic or persistent insomnia	neurological	179	10820	-0.0696002	0.111157	0.932767	0.531222	1	0.999999
chr22.41925447.G.A	rs61756766	A	Severity	CAV	A	TNFRSF13C	427.8	Sinoatrial node dysfunction (Bradycardia)	circulatory system	124	10523	-0.692996	1.1069	0.500076	0.531271	1	0.999999
chr3.146517122.G.A	rs343320	A	Severity	CAV-FE	A	PLSCR1	585.3	Chronic renal failure [CKD]	genitourinary	461	11692	-0.0791555	0.126433	0.923896	0.531273	1	0.999999
chr7.128938247.T.G	rs10488631	TCTA haplotype	Severity in European-Americans	CAV	G	IRF5	800	Fracture of lower limb	injuries & poisonings	113	12278	-0.0862512	0.137769	0.917364	0.531279	1	0.999999
chr9.78543197.A.G	rs7027911	A	Severity	CAV	A	-	276	Disorders of fluid, electrolyte, and acid-base balance	endocrine/metabolic	627	12079	0.0375587	0.0599932	1.03827	0.531282	1	0.999999
chr21.41473456.A.G	rs17854725	G	Severity	CAV	A	TMPRSS2	270	Disorders of protein plasma/amino-acid transport and metabolism	endocrine/metabolic	134	12632	0.0779729	0.124548	1.08109	0.531285	1	0.999999
chr4.67964168.T.A	rs720009	A	Possible functional consequences	FCP + IP	A	TMPRSS11A	070.3	Viral hepatitis C	infectious diseases	625	10608	-0.16942	0.27062	0.844154	0.531286	1	0.999999
chr11.114726432.A.T	rs1712779	T	Severity	CAV-FE	T	-	743.1	Osteoporosis	musculoskeletal	885	11789	0.0353473	0.0564646	1.03598	0.53131	1	0.999999
chr2.60480453.A.G	rs1123573	A	Severity	CAV-FE	G	BCL11A	216.1	Screening for malignant neoplasms of the skin	neoplasms	242	11296	0.0596833	0.095344	1.0615	0.531328	1	0.999999
chr9.30504351.C.T	rs17775810	TT genotype	Protective	CAV	T	LINC01242	350	Abnormal movement	neurological	758	11776	0.0412987	0.0659748	1.04216	0.53133	1	0.999999
chr2.196087686.G.A	rs2176724	A	Severity	CAV	A	-	165.1	Cancer of bronchus; lung	neoplasms	111	13234	-0.140778	0.224894	0.868682	0.53133	1	0.999999
chr2.162267541.C.T	rs1990760	T	Risk factor; Severity	CAV	C	IFIH1	367	Disorders of refraction and accommodation; blindness and low vision	sense organs	314	12484	0.0518345	0.0828058	1.0532	0.53133	1	0.999999
chr6.31575324.G.A	rs361525	G	Severity	CAV-FE	A	TNF	574	Cholelithiasis and cholecystitis	digestive	152	12973	-0.162474	0.259558	0.850038	0.531339	1	0.999999
chr6.30887474.G.A	rs4618569	AG genotype	Severity	CAV	A	DDR1	272.13	Mixed hyperlipidemia	endocrine/metabolic	840	8590	-0.0415769	0.0664251	0.959276	0.531367	1	0.999999
chr8.16932640.T.C	rs118072448	T	Severity	CAV	C	-	288.1	Decreased white blood cell count	hematopoietic	125	11842	-0.154205	0.246369	0.857096	0.531373	1	0.999999
chr4.5820150.T.C	rs3774881	T	Severity	CAV	C	CRMP1	722.1	Displacement of intervertebral disc	musculoskeletal	211	11076	0.091365	0.145972	1.09567	0.531375	1	0.999999
chr5.96909661.C.T	rs150892504	T	Severity	CAV	T	ERAP2	475.9	Postnasal drip	respiratory	232	9798	-0.265186	0.423682	0.767063	0.531375	1	0.999999
chr12.8608014.A.G	rs11613792	A	Severity	CAV	G	AICDA	090	Sexually transmitted infections (not HIV or hepatitis)	infectious diseases	241	12148	-0.0910813	0.145519	0.912943	0.531376	1	0.999999
chr12.47902438.G.T	rs11574024	T	Severity	CAV	T	VDR	790.6	Other abnormal blood chemistry	symptoms	951	11292	0.0553096	0.0883692	1.05687	0.531386	1	0.999999
chr1.154454494.A.C	rs2228145	A	Risk factor	CAV	C	IL6R	427.22	Atrial flutter	circulatory system	157	10484	0.0746364	0.119256	1.07749	0.531412	1	0.999999
chrX.12886851.C.T	rs5743781	T	Severity; Severity for males	CAV-FE	T	TLR7	241.1	Nontoxic uninodular goiter	endocrine/metabolic	477	10080	-0.640107	1.0228	0.527236	0.531422	1	0.999999
chr6.45737076.T.A	rs16873740	A	Severity	CAV	A	-	532	Dysphagia	digestive	231	10822	-0.0917231	0.146567	0.912358	0.53144	1	0.999999
chr2.36677870.C.A	rs6714112	C	Severity	CAV	A	-	174	Breast cancer	neoplasms	465	12290	-0.0646852	0.103363	0.937362	0.531443	1	0.999999
chr1.156125675.T.C	rs581342	C	Severity	CAV	C	LMNA	278	Overweight, obesity and other hyperalimentation	endocrine/metabolic	1745	10503	-0.0385692	0.0616326	0.962165	0.531451	1	0.999999
chr2.6013310.G.A	rs73910904	A	Risk factor	CAV	A	-	228.1	Hemangioma of skin and subcutaneous tissue	neoplasms	278	12464	-0.226349	0.361707	0.797439	0.531459	1	0.999999
chr22.41925447.G.A	rs61756766	A	Severity	CAV	A	TNFRSF13C	313.1	Attention deficit hyperactivity disorder	mental disorders	139	13043	-0.633877	1.01295	0.530531	0.531463	1	0.999999
chr21.41473456.A.G	rs17854725	G	Severity	CAV	A	TMPRSS2	433.31	Transient cerebral ischemia	circulatory system	156	12269	0.0732242	0.117018	1.07597	0.53148	1	0.999999
chr3.27146807.G.A	rs17317135	G	Severity	CAV	A	NEK10	619.4	Noninflammatory disorders of vagina	genitourinary	117	12142	-0.262707	0.419829	0.768967	0.53148	1	0.999999
chr9.87726001.C.A	rs41307457	C;A	Possible functional consequences	FCP + IP	A	CTSL	555	Inflammatory bowel disease and other gastroenteritis and colitis	digestive	605	10190	-0.095792	0.153087	0.908653	0.531487	1	0.999999
chr1.87162490.C.T	rs10873821	C	Severity	CAV	T	LINC01140	433.1	Occlusion and stenosis of precerebral arteries	circulatory system	226	12420	-0.076448	0.122175	0.926401	0.531496	1	0.999999
chr6.52236941.T.C	rs763780	C	Protective	FCP	C	IL17F	286.2	Encounter for long-term (current) use of anticoagulants	hematopoietic	127	12312	0.167963	0.268435	1.18289	0.531505	1	0.999999
chr1.206773552.T.C	rs1800896	C	Severity	FCP	C	IL10	276.12	Hyposmolality and/or hyponatremia	endocrine/metabolic	151	12123	-0.0748929	0.119696	0.927843	0.531518	1	0.999999
chr21.41464802.A.G	rs462574	A	Possible functional consequences	FCP + IP	A	TMPRSS2	415.1	Acute pulmonary heart disease	circulatory system	113	13046	0.217887	0.348243	1.24345	0.531529	1	0.999999
chr8.73355963.T.C	rs2010843	C	Severity	CAV	T	RDH10-AS1	706.8	Other specified diseases of sebaceous glands	dermatologic	111	11785	-0.0849977	0.13585	0.918514	0.53153	1	0.999999
chr17.34252769.A.G	rs1024611	G	Risk factor	CAV	G	CCL2	772.3	Muscle weakness	symptoms	105	12783	-0.0997737	0.159468	0.905042	0.531534	1	0.999999
chr6.160731787.C.T	rs4252128	T	Potential functional effect on protein	FCP + IP	T	PLG	721.1	Spondylosis without myelopathy	musculoskeletal	617	11599	-0.113988	0.182191	0.892268	0.531543	1	0.999999
chr2.167953627.G.A	rs7595310	A	Severity	CAV-FE	A	STK39	475.9	Postnasal drip	respiratory	231	9666	0.0726899	0.116183	1.0754	0.531544	1	0.999999
chr15.90866675.C.T	rs79742014	T	Protective	IP	T	FURIN	300.11	Generalized anxiety disorder	mental disorders	262	9028	-0.165796	0.265002	0.847219	0.531552	1	0.999999
chr2.36677870.C.A	rs6714112	C	Severity	CAV	A	-	573.7	Abnormal results of function study of liver	digestive	169	11642	-0.10567	0.168902	0.899721	0.531558	1	0.999999
chr2.6013310.G.A	rs73910904	A	Risk factor	CAV	A	-	365	Glaucoma	sense organs	371	12285	-0.195451	0.312411	0.822464	0.531563	1	0.999999
chr4.69615987.C.T	rs7688383	T	Loss of smell and taste	CAV	T	UGT2A1	592.1	Cystitis	genitourinary	137	11445	-0.0796989	0.127392	0.923394	0.531566	1	0.999999
chr4.67964168.T.A	rs720009	A	Possible functional consequences	FCP + IP	A	TMPRSS11A	365	Glaucoma	sense organs	371	12268	0.155873	0.249152	1.16868	0.531567	1	0.999999
chr9.133251249.A.G	rs7849280	G	Protective	CAV	G	ABO	594	Urinary calculus	genitourinary	386	12765	-0.0891393	0.142486	0.914718	0.531578	1	0.999999
chr6.158608455.C.T	rs117665206	T	Severity	CAV	T	TMEM181	654	Other and unspecified complications of birth; puerperium affecting management of mother	pregnancy complications	188	13125	-0.447536	0.715382	0.639201	0.531584	1	0.999999
chr6.160716758.G.A	rs4252187	A	Potential functional effect on protein	FCP + IP	A	PLG	250.42	Other abnormal glucose	endocrine/metabolic	715	10583	0.337641	0.539717	1.40164	0.531584	1	0.999999
chr1.196673103.G.A	rs800292	A	Severity	CAV	A	CFH	338	Pain	neurological	1054	11217	0.0336779	0.0538341	1.03425	0.531587	1	0.999999
chrX.15602217.T.C	rs190509934	C	Protective	CAV	C	ACE2	250.41	Impaired fasting glucose	endocrine/metabolic	201	10591	0.658287	1.05231	1.93148	0.531603	1	0.999999
chr7.22728630.G.T	rs2066992	T	Protective	CAV-FE	T	IL6	760	Back pain	symptoms	1070	11272	0.0552538	0.088329	1.05681	0.531613	1	0.999999
chr21.33252612.A.G	rs2236757	A	Severity	CAV-FE	A	IFNAR2	364	Corneal opacity and other disorders of cornea	sense organs	103	11709	0.0944301	0.150958	1.09903	0.531618	1	0.999999
chr6.30887474.G.A	rs4618569	AG genotype	Severity	CAV	A	DDR1	714	Rheumatoid arthritis and other inflammatory polyarthropathies	musculoskeletal	237	12359	0.0705507	0.112785	1.0731	0.53162	1	0.999999
chr21.41473715.C.A	rs2298661	A	Protective	CAV-FE	A	TMPRSS2	292	Neurological disorders	mental disorders	433	12293	0.0586991	0.0938389	1.06046	0.531623	1	0.999999
chr6.6924962.A.C	rs6933436	C	Severity	CAV	C	-	596.5	Functional disorders of bladder	genitourinary	138	12621	0.0803079	0.128396	1.08362	0.531662	1	0.999999
chr10.43519603.G.T	rs10793436	G	Severity	CAV	T	-	627.3	Postmenopausal atrophic vaginitis	genitourinary	211	10481	0.0655261	0.104769	1.06772	0.531686	1	0.999999
chr3.149000300.G.T	rs76488148	T	Severity	CAV	T	GYG1	726.1	Enthesopathy	musculoskeletal	339	10952	-0.100564	0.160793	0.904327	0.531691	1	0.999999
chr2.60480453.A.G	rs1123573	A	Severity	CAV-FE	G	BCL11A	722.6	Degeneration of intervertebral disc	musculoskeletal	153	11609	0.0752671	0.120347	1.07817	0.531697	1	0.999999
chr21.33287378.C.T	rs8178521	T	Severity	CAV-FE	T	IL10RB	350.1	Abnormal involuntary movements	neurological	212	11586	0.0669432	0.107039	1.06923	0.531703	1	0.999999
chr6.12216733.A.G	rs10755709	A	Severity	CAV	G	-	479	Other upper respiratory disease	respiratory	361	9309	-0.0512846	0.0820048	0.950008	0.531718	1	0.999999
chr1.35908500.C.T	rs2765013	C	Severity	CAV	T	AGO1	290	Delirium dementia and amnestic and other cognitive disorders	mental disorders	124	12312	-0.135389	0.216501	0.873376	0.53174	1	0.999999
chr4.44416575.T.C	rs35540967	C	Severity	CAV	C	KCTD8	577	Diseases of pancreas	digestive	151	13110	-0.132473	0.211838	0.875927	0.531741	1	0.999999
chr11.320836.C.T	rs34481144	T	Severity	CAV	T	IFITM3	706.2	Sebaceous cyst	dermatologic	104	11099	0.0893296	0.142853	1.09344	0.531758	1	0.999999
chr5.124614711.G.T	rs4240376	G	Severity	CAV	T	-	442.11	Abdominal aortic aneurysm	circulatory system	301	11904	0.0651529	0.104191	1.06732	0.531762	1	0.999999
chr1.169597075.C.T	rs6127	T	Severity in males	CAV	C	SELP	401	Hypertension	circulatory system	3347	9455	-0.0203243	0.0325025	0.979881	0.531764	1	0.999999
chr17.49863303.C.T	rs77534576	T	Severity	CAV	T	-	275	Disorders of mineral metabolism	endocrine/metabolic	322	12777	-0.156942	0.25098	0.854754	0.531764	1	0.999999
chr1.109740350.G.T	rs1332018	T	Risk factor; Severity	CAV	G	GSTM3	809	Fracture of unspecified bones	injuries & poisonings	119	12345	-0.0823191	0.131645	0.920978	0.531767	1	0.999999
chr5.77379593.G.A	rs7715119	A	Severity	CAV-FE	A	PDE8B	292.3	Memory loss	mental disorders	248	12310	0.0927705	0.148363	1.09721	0.531778	1	0.999999
chr2.216660263.A.C	rs2270360	A	Severity	CAV	C	IGFBP2	427.22	Atrial flutter	circulatory system	149	9046	-0.0848477	0.135693	0.918652	0.53178	1	0.999999
chr12.106231175.T.A	rs12823094	A	Severity	CAV	A	-	249	Secondary diabetes mellitus	endocrine/metabolic	156	9451	-0.0833309	0.13327	0.920047	0.531789	1	0.999999
chr10.22439346.T.C	-	HLA-A*02:02	Protective	IP	C	HLA-A	317	Alcohol-related disorders	mental disorders	177	11696	-0.145735	0.233074	0.864387	0.531793	1	0.999999
chr9.21206606.C.G	rs28368148	G	Severity	CAV-FE	G	IFNA10	289	Other diseases of blood and blood-forming organs	hematopoietic	144	12131	-0.448196	0.716809	0.63878	0.531797	1	0.999999
chr16.57636629.G.A	rs7499679	A	Severity	CAV	A	ADGRG1	196	Radiotherapy	neoplasms	114	11978	0.0992586	0.158753	1.10435	0.531814	1	0.999999
chr9.78543197.A.G	rs7027911	A	Severity	CAV	A	-	741	Symptoms and disorders of the joints	musculoskeletal	348	12585	0.0490216	0.0784053	1.05024	0.531818	1	0.999999
chr1.161544752.A.C	rs396991	C	Severity	CAV-FE	C	FCGR3A	327.7	Sleep related movement disorders	neurological	112	10194	0.0874448	0.139862	1.09138	0.531825	1	0.999999
chr4.67910402.G.A	rs4860265	G	Possible functional consequences	FCP + IP	G	TMPRSS11A	497	Bronchitis	respiratory	204	10701	-0.0682379	0.109145	0.934038	0.531837	1	0.999999
chr11.34482745.G.A	rs61882275	G	Severity	CAV	A	ELF5	960	Poisoning by antibiotics	injuries & poisonings	159	12563	-0.073406	0.117413	0.929223	0.531842	1	0.999999
chr5.159315942.T.G	rs3212227	T	Severity	FCP	G	IL12B	694.2	Other dyschromia	dermatologic	380	11000	-0.0588445	0.0941298	0.942853	0.531878	1	0.999999
chr21.41509390.C.G	rs12626358	G	Possible functional consequences	FCP + IP	G	TMPRSS2	726.1	Enthesopathy	musculoskeletal	339	10777	0.0768754	0.122976	1.07991	0.53189	1	0.999999
chr13.22495675.AG.A	rs10714879	A	Severity	CAV	AG	-	241	Nontoxic nodular goiter	endocrine/metabolic	697	9931	0.0447821	0.0716386	1.0458	0.531898	1	0.999999
chr15.60810211.C.T	rs341419	T	Severity	CAV-FE	T	RORA	228	Hemangioma and lymphangioma, any site	neoplasms	317	12280	-0.0666539	0.106628	0.935519	0.531901	1	0.999999
chr10.28606315.C.T	rs12773860	T	Severity	CAV	T	WAC	255	Disorders of adrenal glands	endocrine/metabolic	173	11717	-0.110055	0.17606	0.895785	0.531904	1	0.999999
chr21.41464802.A.G	rs462574	A	Possible functional consequences	FCP + IP	A	TMPRSS2	317	Alcohol-related disorders	mental disorders	179	11852	0.182034	0.291226	1.19966	0.531931	1	0.999999
chr15.60810211.C.T	rs341419	T	Severity	CAV-FE	T	RORA	588	Disorders resulting from impaired renal function	genitourinary	110	11624	0.10841	0.173441	1.11451	0.531933	1	0.999999
chr14.35401887.C.T	rs696	CC genotype	Severity	CAV	T	NFKBIA	365	Glaucoma	sense organs	370	12240	-0.0481813	0.0770836	0.952961	0.531937	1	0.999999
chr2.181488719.A.C	rs2034831	C	Severity	CAV	C	ITGA4	276.12	Hyposmolality and/or hyponatremia	endocrine/metabolic	150	11962	0.136626	0.218587	1.1464	0.531945	1	0.999999
chr17.45995618.A.G	rs112572874	G	Risk factor	CAV-FE	G	MAPT	306	Other mental disorder	mental disorders	159	9113	-0.0876371	0.140212	0.916093	0.531948	1	0.999999
chr6.12216733.A.G	rs10755709	A	Severity	CAV	G	-	459	Other disorders of circulatory system	circulatory system	226	11955	-0.0647578	0.103609	0.937294	0.531957	1	0.999999
chr1.12207235.C.T	rs3397	T	Severity	CAV-FE	C	TNFRSF1B	174	Breast cancer	neoplasms	353	8782	-0.0526786	0.0842868	0.948685	0.531976	1	0.999999
chr11.71456403.G.T	rs12785878	G	Severity	CAV	G	NADSYN1	512	Other symptoms of respiratory system	respiratory	2490	9134	0.0230375	0.0368608	1.0233	0.53198	1	0.999999
chr12.106231175.T.A	rs12823094	A	Severity	CAV	A	-	766	Neuralgia, neuritis, and radiculitis NOS	symptoms	152	10340	0.0812816	0.130059	1.08468	0.531997	1	0.999999
chr12.8608014.A.G	rs11613792	A	Severity	CAV	G	AICDA	619.4	Noninflammatory disorders of vagina	genitourinary	107	11779	0.120947	0.193533	1.12857	0.532008	1	0.999999
chr5.86011821.T.G	rs4424029	G	Severity	CAV	G	-	443.9	Peripheral vascular disease, unspecified	circulatory system	267	11794	-0.0574366	0.0919075	0.944182	0.532011	1	0.999999
chr22.22210343.A.T	rs5757427	T	Severity	CAV	A	IGLV10-54	244.4	Hypothyroidism NOS	endocrine/metabolic	811	5496	-0.0356074	0.0569774	0.965019	0.532012	1	0.999999
chrX.15599938.A.G	rs2106809	G	Severity	CAV	G	ACE2	800	Fracture of lower limb	injuries & poisonings	113	12348	-0.112883	0.180633	0.893255	0.532017	1	0.999999
chr4.111691870.C.T	rs112641600	C	Severity	CAV	T	-	715.1	Sacroiliitis NEC	musculoskeletal	110	12213	-0.181135	0.289853	0.834322	0.532022	1	0.999999
chr1.156125675.T.C	rs581342	C	Severity	CAV	C	LMNA	270	Disorders of protein plasma/amino-acid transport and metabolism	endocrine/metabolic	136	12777	0.119051	0.190506	1.12643	0.532023	1	0.999999
chr21.41660268.A.T	rs2252109	A	Severity	CAV	T	-	356	Hereditary and idiopathic peripheral neuropathy	neurological	119	11458	-0.0819505	0.131139	0.921318	0.532029	1	0.999999
chr4.71742666.T.G	rs2282679	G	Severity	CAV	G	GC	772.2	Spasm of muscle	symptoms	103	12803	0.0957238	0.153181	1.10046	0.532031	1	0.999999
chr22.43928847.C.G	rs738409	G	Protective*Conflicting; Severity*Conflicting	CAV	G	PNPLA3	578	Gastrointestinal hemorrhage	digestive	378	11848	-0.0563563	0.0901844	0.945202	0.532036	1	0.999999
chr22.43928847.C.G	rs738409	G	Protective*Conflicting; Severity*Conflicting	CAV	G	PNPLA3	255	Disorders of adrenal glands	endocrine/metabolic	172	11737	0.0798634	0.127806	1.08314	0.53205	1	0.999999
chr20.50172836.A.G	rs6122883	G	Severity	CAV-FE	G	LINC01273	724.2	Disorders of coccyx	musculoskeletal	113	11448	-0.091843	0.146992	0.912248	0.532091	1	0.999999
chr6.32623820.T.C	rs9271609	T	Severity	CAV	C	HLA-DQA1	252.1	Hyperparathyroidism	endocrine/metabolic	170	11976	0.0783901	0.125461	1.08154	0.532092	1	0.999999
chr8.73355963.T.C	rs2010843	C	Severity	CAV	T	RDH10-AS1	573	Other disorders of liver	digestive	104	11508	0.0875375	0.140102	1.09148	0.532095	1	0.999999
chr2.60480453.A.G	rs1123573	A	Severity	CAV-FE	G	BCL11A	427.7	Tachycardia NOS	circulatory system	141	10518	0.0776832	0.124331	1.08078	0.532095	1	0.999999
chr17.49863303.C.T	rs77534576	T	Severity	CAV	T	-	250.25	Diabetes type 2 with peripheral circulatory disorders	endocrine/metabolic	128	10583	-0.266386	0.42636	0.766143	0.532108	1	0.999999
chr12.112919388.G.A	rs10774671	A	Severity (A allele); Protective (G allele)	CAV-FE	G	OAS1	411	Ischemic Heart Disease	circulatory system	1233	11548	-0.0296123	0.0473973	0.970822	0.532123	1	0.999999
chr22.49281538.G.A	rs62220604	G	Severity	CAV	A	-	394.2	Mitral valve disease	circulatory system	165	10931	0.0762056	0.121975	1.07918	0.532125	1	0.999999
chr4.68840276.G.A	rs115162070	G	Severity	CAV	A	-	296.2	Depression	mental disorders	1479	8976	0.0485428	0.0777	1.04974	0.532137	1	0.999999
chr19.39248147.C.T	rs12979860	C	Severity (C allele)*Conflicting; Risk factor (T allele)*Conflicting	CAV	T	IFNL4	496.1	Emphysema	respiratory	180	10960	-0.0739013	0.118294	0.928763	0.532151	1	0.999999
chr5.174562335.T.A	rs2220543	T	Severity	CAV	A	SUMO2P6	740.11	Osteoarthrosis, localized, primary	musculoskeletal	835	11459	-0.037507	0.0600388	0.963188	0.53216	1	0.999999
chr13.23084699.A.G	rs1984162	G	Severity	CAV	G	-	555	Inflammatory bowel disease and other gastroenteritis and colitis	digestive	603	10199	0.0416568	0.0666852	1.04254	0.532182	1	0.999999
chr7.117642566.G.A	rs77010898	A	Severity	CAV	A	CFTR	599.9	Other abnormality of urination	genitourinary	179	10734	-0.63732	1.02024	0.528707	0.532183	1	0.999999
chr21.41465040.G.A	rs17001042	A	Possible functional consequences	FCP + IP	A	TMPRSS2	721.1	Spondylosis without myelopathy	musculoskeletal	619	11610	0.297894	0.476887	1.34702	0.532192	1	0.999999
chr22.19963748.G.A	rs4680	A	Risk factor	FCP	A	COMT	241	Nontoxic nodular goiter	endocrine/metabolic	707	10084	-0.0357047	0.0571595	0.964925	0.5322	1	0.999999
chr11.71456403.G.T	rs12785878	G	Severity	CAV	G	NADSYN1	740.11	Osteoarthrosis, localized, primary	musculoskeletal	836	11522	-0.036579	0.0585602	0.964082	0.532208	1	0.999999
chr4.71762286.C.T	rs113574864	T	Severity	CAV	T	GC	496.3	Bronchiectasis	respiratory	123	10932	-0.195759	0.313397	0.82221	0.532209	1	0.999999
chr6.6924962.A.C	rs6933436	C	Severity	CAV	C	-	433.3	Cerebral ischemia	circulatory system	158	12142	-0.0771792	0.123561	0.925724	0.532219	1	0.999999
chr16.89196249.G.A	rs117169628	A	Severity	CAV	A	SLC22A31	512	Other symptoms of respiratory system	respiratory	2482	9093	-0.0304076	0.0486826	0.97005	0.532228	1	0.999999
chr8.97128242.T.C	rs7817272	C	Severity	CAV	C	CPQ	250.1	Type 1 diabetes	endocrine/metabolic	199	10584	-0.0827207	0.132444	0.920608	0.532253	1	0.999999
chr21.41508701.T.G	rs4283504	T	Possible functional consequences	FCP + IP	T	TMPRSS2	800	Fracture of lower limb	injuries & poisonings	110	11931	-0.154732	0.247744	0.856645	0.532257	1	0.999999
chr21.33252612.A.G	rs2236757	A	Severity	CAV-FE	A	IFNAR2	514	Abnormal findings examination of lungs	respiratory	287	11888	0.0579346	0.0927613	1.05965	0.532263	1	0.999999
chr11.88824823.A.G	rs10831496	G	Severity	CAV-FE	G	GRM5	340.1	Migrain with aura	neurological	103	12225	0.0944982	0.151306	1.09911	0.532265	1	0.999999
chr5.132485305.G.A	rs17622656	A	Risk factor	FCP + IP	A	IRF1	245	Thyroiditis	endocrine/metabolic	621	10009	-0.0396802	0.0635341	0.961097	0.532267	1	0.999999
chr1.154454494.A.C	rs2228145	A	Risk factor	CAV	C	IL6R	707.2	Chronic ulcer of leg or foot	dermatologic	128	13043	0.0806115	0.129073	1.08395	0.532272	1	0.999999
chr10.52771475.C.T	rs1800450	T	Severity	CAV	T	MBL2	369	Infection of the eye	sense organs	192	11963	-0.0959028	0.153558	0.908552	0.532273	1	0.999999
chr19.39248147.C.T	rs12979860	C	Severity (C allele)*Conflicting; Risk factor (T allele)*Conflicting	CAV	T	IFNL4	765	Cervical radiculitis	symptoms	285	11591	-0.0568644	0.0910501	0.944722	0.532273	1	0.999999
chr15.90879313.T.C	rs8039305	C	Risk factor	CAV-FE	C	FURIN	414	Other forms of chronic heart disease	circulatory system	132	11149	0.0784432	0.125602	1.0816	0.532276	1	0.999999
chr18.69541156.T.C	rs12958013	T	Severity	CAV	C	DOK6	356	Hereditary and idiopathic peripheral neuropathy	neurological	123	11958	0.11869	0.190046	1.12602	0.532278	1	0.999999
chr11.320836.C.T	rs34481144	T	Severity	CAV	T	IFITM3	654	Other and unspecified complications of birth; puerperium affecting management of mother	pregnancy complications	177	12167	-0.0713346	0.114222	0.93115	0.532282	1	0.999999
chr4.153687301.A.G	rs1898830	G	Severity; Risk factor	CAV	G	TLR2	571	Chronic liver disease and cirrhosis	digestive	618	11613	-0.0385584	0.0617411	0.962175	0.532288	1	0.999999
chr8.124324323.T.C	rs72711165	C	Severity	CAV-FE	C	TMEM65	070.2	Viral hepatitis B	infectious diseases	101	10620	-0.449054	0.719054	0.638232	0.532295	1	0.999999
chr11.34482745.G.A	rs61882275	G	Severity	CAV	A	ELF5	425	Cardiomyopathy	circulatory system	228	12860	0.0608182	0.0973864	1.06271	0.532297	1	0.999999
chr2.36677870.C.A	rs6714112	C	Severity	CAV	A	-	704.1	Alopecia	dermatologic	251	12161	0.0813729	0.130302	1.08478	0.532302	1	0.999999
chr5.131995059.C.T	rs56162149	T	Severity	CAV-FE	T	ACSL6	244	Hypothyroidism	endocrine/metabolic	1644	10013	-0.0302444	0.0484305	0.970208	0.532305	1	0.999999
chr8.97128242.T.C	rs7817272	C	Severity	CAV	C	CPQ	600	Hyperplasia of prostate	genitourinary	697	11888	-0.0496086	0.0794397	0.951602	0.532312	1	0.999999
chr21.41660268.A.T	rs2252109	A	Severity	CAV	T	-	228.1	Hemangioma of skin and subcutaneous tissue	neoplasms	253	11335	-0.0566335	0.0906889	0.94494	0.532312	1	0.999999
chr6.30887474.G.A	rs4618569	AG genotype	Severity	CAV	A	DDR1	707	Chronic ulcer of skin	dermatologic	167	13082	0.0825212	0.132145	1.08602	0.532316	1	0.999999
chr21.41507982.C.A	rs75603675	A	Protective*Conflicting; Risk factor*Conflicting; Severity*Conflicting	CAV	A	TMPRSS2	367.1	Myopia	sense organs	125	11981	0.0808774	0.129515	1.08424	0.532325	1	0.999999
chr17.15965007.C.T	rs8081547	T	Risk factor	FCP + IP	T	ADORA2B	327.41	Organic or persistent insomnia	neurological	171	10081	-0.0819086	0.131169	0.921356	0.532332	1	0.999999
chr6.160731787.C.T	rs4252128	T	Potential functional effect on protein	FCP + IP	T	PLG	279	Disorders involving the immune mechanism	endocrine/metabolic	127	12623	0.221018	0.353944	1.24735	0.532336	1	0.999999
chr16.85959043.C.T	rs12444486	C	Severity in African-Americans	CAV	C	-	415.1	Acute pulmonary heart disease	circulatory system	111	12593	0.086189	0.13803	1.09001	0.532349	1	0.999999
chr10.8988345.A.T	rs71481792	A	Severity	CAV	T	-	395	Heart valve disorders	circulatory system	849	11436	0.0371343	0.0594701	1.03783	0.532352	1	0.999999
chr17.49863303.C.T	rs77534576	T	Severity	CAV	T	-	275.6	Hypercalcemia	endocrine/metabolic	189	12777	0.174078	0.278803	1.19015	0.532381	1	0.999999
chr1.27373964.C.T	rs141300199	T	Severity	CAV	T	FCN3	600	Hyperplasia of prostate	genitourinary	698	11884	-0.676965	1.08424	0.508157	0.532385	1	0.999999
chr17.15965007.C.T	rs8081547	T	Risk factor	FCP + IP	T	ADORA2B	110	Dermatophytosis / Dermatomycosis	infectious diseases	355	11091	-0.0566642	0.090755	0.944911	0.532388	1	0.999999
chr1.90742957.A.C	rs2166172	C	Severity	CAV-FE	C	-	714.1	Rheumatoid arthritis	musculoskeletal	159	12260	-0.0745281	0.119368	0.928181	0.532392	1	0.999999
chrX.12885540.A.T	rs179008	T	Severity; Risk factor	CAV	T	TLR7	287.3	Thrombocytopenia	hematopoietic	220	11858	-0.0954926	0.152958	0.908925	0.532427	1	0.999999
chrX.12888602.G.A	rs147244662	A	Severity; Severity for males	CAV-FE	A	TLR7	426.2	Atrioventricular [AV] block	circulatory system	110	10516	0.663664	1.06307	1.94189	0.532439	1	0.999999
chr12.57108399.C.T	rs324011	T	Risk factor; Severity	CAV	T	STAT6	472	Chronic pharyngitis and nasopharyngitis	respiratory	451	9729	-0.0451812	0.0723727	0.955824	0.53244	1	0.999999
chr3.148742201.A.C	rs5186	C	Severity	CAV	C	AGTR1	704	Diseases of hair and hair follicles	dermatologic	320	12244	-0.0558229	0.089424	0.945707	0.532464	1	0.999999
chr8.38996464.C.A	rs7840270	C	Severity	CAV-FE	A	ADAM9	216	Benign neoplasm of skin	neoplasms	631	11013	0.0371555	0.0595239	1.03785	0.532489	1	0.999999
chr9.87725456.A.T	rs56952354	A;T	Possible functional consequences	FCP + IP	T	CTSL	274.1	Gout	endocrine/metabolic	253	13012	0.196134	0.314215	1.21669	0.532493	1	0.999999
chr1.155175305.G.A	rs7528026	A	Severity	CAV	A	TRIM46	274.1	Gout	endocrine/metabolic	254	12990	0.199029	0.318854	1.22022	0.532495	1	0.999999
chr11.88824823.A.G	rs10831496	G	Severity	CAV-FE	G	GRM5	626	Disorders of menstruation and other abnormal bleeding from female genital tract	genitourinary	417	11589	0.0502053	0.0804331	1.05149	0.532504	1	0.999999
chr8.124324323.T.C	rs72711165	C	Severity	CAV-FE	C	TMEM65	272.11	Hypercholesterolemia	endocrine/metabolic	1629	8586	0.10999	0.176214	1.11627	0.532505	1	0.999999
chr6.6924962.A.C	rs6933436	C	Severity	CAV	C	-	535	Gastritis and duodenitis	digestive	123	12572	0.0853178	0.136687	1.08906	0.532508	1	0.999999
chr4.71762286.C.T	rs113574864	T	Severity	CAV	T	GC	465.2	Acute pharyngitis	respiratory	286	10640	-0.122312	0.195956	0.884872	0.53251	1	0.999999
chr1.161544752.A.C	rs396991	C	Severity	CAV-FE	C	FCGR3A	707.2	Chronic ulcer of leg or foot	dermatologic	123	12233	0.0831545	0.133225	1.08671	0.532519	1	0.999999
chr17.45714244.T.C	rs113661667	C	Risk factor	CAV-FE	C	LINC02210-CRHR1	296	Mood disorders	mental disorders	1686	9117	0.0283573	0.0454334	1.02876	0.532528	1	0.999999
chr5.1211624.A.G	rs76067074	G	Severity	CAV-FE	G	SLC6A19	172	Skin cancer	neoplasms	508	11627	-0.0941391	0.150836	0.910156	0.532553	1	0.999999
chr7.117611595.T.G	rs150212784	G	Severity	CAV	G	CFTR	426.3	Bundle branch block	circulatory system	122	10507	0.648163	1.03856	1.91202	0.532563	1	0.999999
chr5.132485305.G.A	rs17622656	A	Risk factor	FCP + IP	A	IRF1	565	Anal and rectal conditions	digestive	392	12265	-0.0480267	0.0769542	0.953108	0.532565	1	0.999999
chr1.161509955.A.G	rs1801274	G	Severity	CAV	G	FCGR2A	614.5	Inflammatory disease of cervix, vagina, and vulva	genitourinary	119	12407	-0.0843408	0.135142	0.919118	0.532568	1	0.999999
chr9.132278286.T.C	rs11243705	C	Severity	CAV	C	SETX	276	Disorders of fluid, electrolyte, and acid-base balance	endocrine/metabolic	621	11978	-0.05187	0.0831221	0.949452	0.532614	1	0.999999
chr21.41426103.C.A	rs17000900	A	Severity	CAV-FE	A	MX1	704.1	Alopecia	dermatologic	251	12157	0.0916608	0.146892	1.09599	0.532628	1	0.999999
chr16.16924042.C.A	rs1453512	A	Severity	CAV	C	-	244.2	Acquired hypothyroidism	endocrine/metabolic	348	9946	-0.0547782	0.0877865	0.946695	0.532632	1	0.999999
chr5.174562335.T.A	rs2220543	T	Severity	CAV	A	SUMO2P6	280.2	Iron deficiency anemia secondary to blood loss (chronic)	hematopoietic	195	11153	-0.0743634	0.119174	0.928334	0.532635	1	0.999999
chr16.3500977.C.G	rs2301762	G	Severity	CAV	G	CLUAP1	721.1	Spondylosis without myelopathy	musculoskeletal	615	11501	-0.0911655	0.146105	0.912867	0.532645	1	0.999999
chr22.24011037.T.C	rs11090305	C	Severity	CAV	C	-	241.1	Nontoxic uninodular goiter	endocrine/metabolic	450	9387	-0.0565544	0.0906385	0.945015	0.532656	1	0.999999
chr20.50172836.A.G	rs6122883	G	Severity	CAV-FE	G	LINC01273	374	Other disorders of eyelids	sense organs	114	11804	-0.0906649	0.14531	0.913324	0.532667	1	0.999999
chr5.32750877.T.C	rs1173773	C	Protective	CAV	C	NPR3	599.5	Frequency of urination and polyuria	genitourinary	767	10697	-0.0356553	0.0571453	0.964973	0.532667	1	0.999999
chrX.15564175.T.C	rs41303171	C	Severity; Risk factor	CAV	C	ACE2	173	Neoplasm of uncertain behavior of skin	neoplasms	313	12045	-0.224153	0.359269	0.799193	0.532684	1	0.999999
chr1.35908500.C.T	rs2765013	C	Severity	CAV	T	AGO1	355.1	Chronic pain syndrome	neurological	105	12422	0.137317	0.220096	1.14719	0.532697	1	0.999999
chr1.206773552.T.C	rs1800896	C	Severity	FCP	C	IL10	345.3	Convulsions	neurological	102	12062	-0.0892772	0.143097	0.914592	0.532699	1	0.999999
chr10.28606315.C.T	rs12773860	T	Severity	CAV	T	WAC	395.1	Nonrheumatic mitral valve disorders	circulatory system	428	11488	-0.0695904	0.111543	0.932776	0.532701	1	0.999999
chr1.87162490.C.T	rs10873821	C	Severity	CAV	T	LINC01140	427.21	Atrial fibrillation	circulatory system	692	10494	0.0458133	0.0734327	1.04688	0.532706	1	0.999999
chr2.162267541.C.T	rs1990760	T	Risk factor; Severity	CAV	C	IFIH1	578	Gastrointestinal hemorrhage	digestive	379	12025	0.0474086	0.0759899	1.04855	0.532706	1	0.999999
chr5.174562335.T.A	rs2220543	T	Severity	CAV	A	SUMO2P6	454	Varicose veins	circulatory system	244	11597	-0.0659097	0.105646	0.936215	0.532709	1	0.999999
chr14.94566450.G.A	rs2093266	A	Risk factor for acute kidney injury	CAV	A	SERPINA4	411	Ischemic Heart Disease	circulatory system	1236	11665	-0.0575464	0.0922402	0.944078	0.532709	1	0.999999
chr14.102356233.A.G	rs11160678	G	Severity	CAV	G	CINP	256.4	Polycystic ovaries	endocrine/metabolic	124	11755	-0.0866375	0.138872	0.917009	0.532717	1	0.999999
chr9.3320390.C.A	rs72699049	A	Severity	CAV	A	RFX3	165	Cancer within the respiratory system	neoplasms	111	13198	-0.243317	0.390024	0.784023	0.532725	1	0.999999
chr4.5820150.T.C	rs3774881	T	Severity	CAV	C	CRMP1	227	Benign neoplasm of other endocrine glands and related structures	neoplasms	128	12366	-0.12504	0.200435	0.882461	0.532729	1	0.999999
chr12.112919388.G.A	rs10774671	A	Severity (A allele); Protective (G allele)	CAV-FE	G	OAS1	803	Fracture of upper limb	injuries & poisonings	136	12221	-0.0784041	0.12568	0.924591	0.532733	1	0.999999
chr1.155175305.G.A	rs7528026	A	Severity	CAV	A	TRIM46	256.4	Polycystic ovaries	endocrine/metabolic	127	11944	-0.370051	0.59321	0.690699	0.532751	1	0.999999
chr1.90742957.A.C	rs2166172	C	Severity	CAV-FE	C	-	772.3	Muscle weakness	symptoms	105	12698	-0.0915437	0.146768	0.912521	0.532805	1	0.999999
chr21.41507982.C.A	rs75603675	A	Protective*Conflicting; Risk factor*Conflicting; Severity*Conflicting	CAV	A	TMPRSS2	327	Sleep disorders	neurological	1095	10405	0.0290449	0.0465667	1.02947	0.532807	1	0.999999
chr10.98166813.G.T	rs10786398	T	Severity	CAV	T	R3HCC1L	394	Rheumatic disease of the heart valves	circulatory system	241	11577	-0.06471	0.103748	0.937339	0.532809	1	0.999999
chr1.173115604.T.G	rs17300100	G	Severity	CAV	G	-	429.3	Symptoms involving cardiovascular system	circulatory system	147	11726	0.104345	0.167294	1.10998	0.53281	1	0.999999
chr8.16932640.T.C	rs118072448	T	Severity	CAV	C	-	783	Fever of unknown origin	symptoms	162	12465	0.120321	0.192911	1.12786	0.532817	1	0.999999
chr2.216660263.A.C	rs2270360	A	Severity	CAV	C	IGFBP2	496.2	Chronic bronchitis	respiratory	155	9514	-0.0811032	0.130033	0.922099	0.532818	1	0.999999
chr5.131995059.C.T	rs56162149	T	Severity	CAV-FE	T	ACSL6	930	Allergic reaction to food	injuries & poisonings	421	10879	-0.0734161	0.117711	0.929214	0.532825	1	0.999999
chr6.18015216.C.T	rs140247774	T	Severity	CAV	T	-	270	Disorders of protein plasma/amino-acid transport and metabolism	endocrine/metabolic	134	12603	0.155528	0.249366	1.16827	0.532828	1	0.999999
chr8.38996464.C.A	rs7840270	C	Severity	CAV-FE	A	ADAM9	605	Erectile dysfunction [ED]	genitourinary	483	11316	-0.0442239	0.0709104	0.95674	0.532851	1	0.999999
chr1.35908500.C.T	rs2765013	C	Severity	CAV	T	AGO1	379	Other disorders of eye	sense organs	288	12046	-0.0900267	0.144354	0.913907	0.532855	1	0.999999
chr13.102695866.A.G	rs599976	G	Severity	CAV-FE	G	METTL21C	338.2	Chronic pain	neurological	936	11208	-0.044213	0.0708937	0.95675	0.532856	1	0.999999
chr5.131995059.C.T	rs56162149	T	Severity	CAV-FE	T	ACSL6	426	Cardiac conduction disorders	circulatory system	615	10439	0.0461876	0.074061	1.04727	0.532863	1	0.999999
chr6.52236941.T.C	rs763780	C	Protective	FCP	C	IL17F	276.13	Hyperpotassemia	endocrine/metabolic	314	12125	-0.128311	0.205748	0.87958	0.532868	1	0.999999
chr16.85959043.C.T	rs12444486	C	Severity in African-Americans	CAV	C	-	172.22	Squamous cell carcinoma	neoplasms	120	11572	-0.0841894	0.135003	0.919257	0.532883	1	0.999999
chrX.12889539.C.G	rs3853839	G	Severity; Risk factor	CAV-FE	G	TLR7	729	Other disorders of soft tissues	musculoskeletal	184	10286	0.0884554	0.141844	1.09249	0.532885	1	0.999999
chr1.46309111.A.G	rs41292543	G	Severity	CAV-FE	G	UQCRH	208	Benign neoplasm of colon	neoplasms	361	12318	-0.0776416	0.124506	0.925296	0.532892	1	0.999999
chr5.132485305.G.A	rs17622656	A	Risk factor	FCP + IP	A	IRF1	276	Disorders of fluid, electrolyte, and acid-base balance	endocrine/metabolic	621	12038	-0.0393331	0.0630754	0.96143	0.532897	1	0.999999
chr17.8109899.C.T	rs151256885	T	Severity	CAV	T	ALOXE3	288.1	Decreased white blood cell count	hematopoietic	130	12163	0.364164	0.583993	1.43931	0.532906	1	0.999999
chr8.124324323.T.C	rs72711165	C	Severity	CAV-FE	C	TMEM65	304	Adjustment reaction	mental disorders	231	9117	-0.282155	0.45248	0.754156	0.532906	1	0.999999
chr8.38996464.C.A	rs7840270	C	Severity	CAV-FE	A	ADAM9	727.1	Synovitis and tenosynovitis	musculoskeletal	147	10734	-0.07567	0.12135	0.927122	0.53291	1	0.999999
chrX.15596127.G.T	rs146598386	T	Severity	CAV	T	ACE2	426.2	Atrioventricular [AV] block	circulatory system	110	10503	-0.648532	1.04005	0.522812	0.532919	1	0.999999
chr17.16948873.A.G	rs34557412	G	Severity	CAV	G	TNFRSF13B	796	Elevated prostate specific antigen [PSA]	genitourinary	238	11870	0.472654	0.758002	1.60425	0.532921	1	0.999999
chr4.68840276.G.A	rs115162070	G	Severity	CAV	A	-	174.1	Breast cancer [female]	neoplasms	456	12185	-0.0891918	0.143038	0.91467	0.532923	1	0.999999
chr2.127137039.A.G	rs744373	G	Severity	CAV	G	-	496.2	Chronic bronchitis	respiratory	169	10949	-0.0769465	0.123404	0.925939	0.532932	1	0.999999
chr1.156125675.T.C	rs581342	C	Severity	CAV	C	LMNA	327	Sleep disorders	neurological	1131	10878	-0.0463945	0.074406	0.954665	0.532935	1	0.999999
chr10.52771466.C.T	rs1800451	T	Potential functional effect on protein	FCP + IP	T	MBL2	411	Ischemic Heart Disease	circulatory system	1236	11665	0.094923	0.152234	1.09957	0.532935	1	0.999999
chr15.33615902.C.T	rs12593288	C	Severity	CAV	T	RYR3	415.11	Pulmonary embolism and infarction, acute	circulatory system	112	13008	-0.110989	0.178004	0.894949	0.532945	1	0.999999
chr17.15965007.C.T	rs8081547	T	Risk factor	FCP + IP	T	ADORA2B	199	Neoplasm of uncertain behavior	neoplasms	141	11235	0.085981	0.137898	1.08979	0.532949	1	0.999999
chrX.15600835.T.C	rs4646116	C	Risk factor	FCP + IP	C	ACE2	427.8	Sinoatrial node dysfunction (Bradycardia)	circulatory system	124	10517	-0.643752	1.03249	0.525318	0.53296	1	0.999999
chr16.16924042.C.A	rs1453512	A	Severity	CAV	C	-	185	Cancer of prostate	neoplasms	219	11744	0.0729079	0.11694	1.07563	0.532978	1	0.999999
chr3.61768231.T.A	rs672699	A	Severity	CAV	T	PTPRG	300.11	Generalized anxiety disorder	mental disorders	260	9088	0.0670867	0.107605	1.06939	0.532985	1	0.999999
chr19.52830722.G.A	rs10411226	G	Severity	CAV	G	ZNF28	427	Cardiac dysrhythmias	circulatory system	1392	8738	0.029871	0.0479122	1.03032	0.532987	1	0.999999
chr4.166008836.A.T	rs17047200	TT genotype	Severity (TT genotype)*Conflicting; Risk factor (AA genotype)*Conflicting	CAV	T	TLL1	562	Diverticulosis and diverticulitis	digestive	175	9984	-0.113543	0.182121	0.892666	0.532992	1	0.999999
chr4.111691870.C.T	rs112641600	C	Severity	CAV	T	-	800	Fracture of lower limb	injuries & poisonings	110	12194	0.16222	0.260199	1.17612	0.532993	1	0.999999
chr4.67910532.T.C	rs9998258	T	Possible functional consequences	FCP + IP	C	TMPRSS11A	459	Other disorders of circulatory system	circulatory system	236	12570	-0.15061	0.241595	0.860183	0.533022	1	0.999999
chr15.90866675.C.T	rs79742014	T	Protective	IP	T	FURIN	532	Dysphagia	digestive	230	10745	-0.184739	0.296343	0.831321	0.533025	1	0.999999
chr19.50259161.A.G	rs1651553	G	Severity	CAV	A	MYH14	245.2	Chronic thyroiditis	endocrine/metabolic	591	9946	0.0423098	0.0678702	1.04322	0.533027	1	0.999999
chr19.50259161.A.G	rs1651553	G	Severity	CAV	A	MYH14	245.21	Chronic lymphocytic thyroiditis	endocrine/metabolic	591	9946	0.0423098	0.0678702	1.04322	0.533027	1	0.999999
chr2.6013310.G.A	rs73910904	A	Risk factor	CAV	A	-	585.32	End stage renal disease	genitourinary	135	11805	-0.36684	0.588471	0.69292	0.533036	1	0.999999
chr12.8058591.T.C	rs7842	C	Risk factor; Severity	CAV	C	C3AR1	585.34	Chronic Kidney Disease, Stage IV	genitourinary	203	11783	0.0689429	0.110599	1.07138	0.533047	1	0.999999
chr9.78543197.A.G	rs7027911	A	Severity	CAV	A	-	626.1	Irregular menstrual cycle/bleeding	genitourinary	329	11555	-0.0524248	0.0841014	0.948926	0.533053	1	0.999999
chr6.31575324.G.A	rs361525	G	Severity	CAV-FE	A	TNF	274	Gout and other crystal arthropathies	endocrine/metabolic	269	13031	0.10969	0.175969	1.11593	0.533057	1	0.999999
chrX.15599938.A.G	rs2106809	G	Severity	CAV	G	ACE2	270	Disorders of protein plasma/amino-acid transport and metabolism	endocrine/metabolic	136	12823	0.102395	0.164269	1.10782	0.533061	1	0.999999
chr6.31575324.G.A	rs361525	G	Severity	CAV-FE	A	TNF	532	Dysphagia	digestive	233	10854	-0.128782	0.206605	0.879165	0.53307	1	0.999999
chr3.157438240.A.G	rs1840680	AG genotype)	Protective	CAV	A	PTX3	594	Urinary calculus	genitourinary	385	12756	-0.0466094	0.0747756	0.95446	0.533072	1	0.999999
chr11.2872637.A.G	rs10766439	A	Severity	CAV	A	-	470	Septal Deviations/Turbinate Hypertrophy	respiratory	199	9427	0.0670103	0.107505	1.06931	0.533072	1	0.999999
chr4.67963489.G.A	rs6552134	G	Possible functional consequences	FCP + IP	G	TMPRSS11A	729	Other disorders of soft tissues	musculoskeletal	194	10840	-0.0735215	0.117951	0.929116	0.533074	1	0.999999
chr10.28606315.C.T	rs12773860	T	Severity	CAV	T	WAC	355.1	Chronic pain syndrome	neurological	105	12201	-0.140928	0.226097	0.868552	0.533081	1	0.999999
chr6.30887474.G.A	rs4618569	AG genotype	Severity	CAV	A	DDR1	596	Other disorders of bladder	genitourinary	173	12940	0.0806029	0.129316	1.08394	0.533087	1	0.999999
chr9.21206606.C.G	rs28368148	G	Severity	CAV-FE	G	IFNA10	594	Urinary calculus	genitourinary	384	12726	0.205504	0.329708	1.22814	0.533093	1	0.999999
chr17.27660155.T.C	rs117217714	C	Severity	CAV	C	NOS2P1	765	Cervical radiculitis	symptoms	285	11583	-0.367099	0.588968	0.692741	0.533093	1	0.999999
chr3.157438240.A.G	rs1840680	AG genotype)	Protective	CAV	A	PTX3	530.13	Barrett's esophagus	digestive	150	10839	-0.0745232	0.119564	0.928186	0.533094	1	0.999999
chr1.206773552.T.C	rs1800896	C	Severity	FCP	C	IL10	250.25	Diabetes type 2 with peripheral circulatory disorders	endocrine/metabolic	129	10595	0.0813533	0.130524	1.08475	0.5331	1	0.999999
chr1.3081749.G.A	rs12745140	A	Severity	CAV	A	PRDM16	770	Myalgia and myositis unspecified	symptoms	123	12785	0.127782	0.205019	1.13631	0.533108	1	0.999999
chr1.196673103.G.A	rs800292	A	Severity	CAV	A	CFH	706.1	Acne	dermatologic	223	11983	-0.0728349	0.11686	0.929754	0.53311	1	0.999999
chr12.57108399.C.T	rs324011	T	Risk factor; Severity	CAV	T	STAT6	280	Iron deficiency anemias	hematopoietic	464	11113	0.0444685	0.0713479	1.04547	0.533112	1	0.999999
chr21.41464802.A.G	rs462574	A	Possible functional consequences	FCP + IP	A	TMPRSS2	355.1	Chronic pain syndrome	neurological	105	12417	-0.281405	0.451528	0.754722	0.533134	1	0.999999
chr5.86011821.T.G	rs4424029	G	Severity	CAV	G	-	456	Chronic venous insufficiency [CVI]	circulatory system	222	11556	-0.0617607	0.0990981	0.940108	0.533135	1	0.999999
chr5.96909661.C.T	rs150892504	T	Severity	CAV	T	ERAP2	694.2	Other dyschromia	dermatologic	379	11008	0.169001	0.271174	1.18412	0.53314	1	0.999999
chr10.104263031.C.A	rs4925	A	Protective for neurological complications of long COVID	CAV	A	GSTO1	426.9	Cardiac pacemaker/device in situ	circulatory system	335	10514	0.0557201	0.0894092	1.0573	0.533151	1	0.999999
chr19.39248147.C.T	rs12979860	C	Severity (C allele)*Conflicting; Risk factor (T allele)*Conflicting	CAV	T	IFNL4	627.3	Postmenopausal atrophic vaginitis	genitourinary	220	11595	-0.0662202	0.106258	0.935925	0.533153	1	0.999999
chr2.195519781.A.G	rs74417002	G	Severity	CAV	G	-	610	Benign mammary dysplasias	genitourinary	115	12106	0.215329	0.345529	1.24027	0.533161	1	0.999999
chr5.77379593.G.A	rs7715119	A	Severity	CAV-FE	A	PDE8B	204	Leukemia	neoplasms	111	12985	-0.149096	0.239248	0.861487	0.533164	1	0.999999
chr21.41465921.C.T	rs62217525	C	Possible functional consequences	FCP + IP	T	TMPRSS2	306	Other mental disorder	mental disorders	155	8885	0.144825	0.232407	1.15584	0.533184	1	0.999999
chr18.69541156.T.C	rs12958013	T	Severity	CAV	C	DOK6	340	Migraine	neurological	438	11592	-0.0697155	0.111879	0.932659	0.533196	1	0.999999
chr10.28606315.C.T	rs12773860	T	Severity	CAV	T	WAC	394	Rheumatic disease of the heart valves	circulatory system	240	11488	0.0868599	0.139394	1.09074	0.533201	1	0.999999
chr12.8058591.T.C	rs7842	C	Risk factor; Severity	CAV	C	C3AR1	550.5	Ventral hernia	digestive	137	12556	-0.084898	0.136248	0.918606	0.533211	1	0.999999
chr2.36677870.C.A	rs6714112	C	Severity	CAV	A	-	338.2	Chronic pain	neurological	932	11150	-0.0453693	0.0728116	0.955644	0.533215	1	0.999999
chr9.133251249.A.G	rs7849280	G	Protective	CAV	G	ABO	599.9	Other abnormality of urination	genitourinary	180	10734	-0.132435	0.212552	0.87596	0.533238	1	0.999999
chrX.15592465.T.A	rs73195521	A	Severity	CAV	A	ACE2	070.3	Viral hepatitis C	infectious diseases	626	10621	-0.642209	1.03073	0.526129	0.533242	1	0.999999
chr2.195519781.A.G	rs74417002	G	Severity	CAV	G	-	195	Cancer, suspected or other	neoplasms	159	12138	0.185894	0.298364	1.20429	0.533255	1	0.999999
chrX.15564175.T.C	rs41303171	C	Severity; Risk factor	CAV	C	ACE2	473.4	Voice disturbance	respiratory	223	9810	0.212554	0.341157	1.23683	0.533259	1	0.999999
chr11.2872637.A.G	rs10766439	A	Severity	CAV	A	-	071.1	HIV infection, symptomatic	infectious diseases	522	10210	-0.0434487	0.0697374	0.957482	0.533263	1	0.999999
chr1.109740350.G.T	rs1332018	T	Risk factor; Severity	CAV	G	GSTM3	627	Menopausal and postmenopausal disorders	genitourinary	437	11596	-0.0444	0.0712664	0.956571	0.533275	1	0.999999
chr13.23084699.A.G	rs1984162	G	Severity	CAV	G	-	714.1	Rheumatoid arthritis	musculoskeletal	160	12325	-0.0814027	0.130667	0.921822	0.533297	1	0.999999
chr1.20166359.C.T	rs72663004	T	Severity	CAV	T	PLA2G2C	338.1	Acute pain	neurological	174	11226	-0.138395	0.222151	0.870754	0.533299	1	0.999999
chr6.105878879.T.A	rs9386484	T	Severity	CAV	A	-	426.3	Bundle branch block	circulatory system	113	8584	0.102791	0.165	1.10826	0.533301	1	0.999999
chr7.22728630.G.T	rs2066992	T	Protective	CAV-FE	T	IL6	600	Hyperplasia of prostate	genitourinary	699	11896	-0.0769109	0.12346	0.925972	0.53331	1	0.999999
chr3.1052111.C.G	rs1504061	G	Severity	CAV	G	-	386	Vertiginous syndromes and other disorders of vestibular system	sense organs	119	11989	0.202283	0.324713	1.22419	0.533311	1	0.999999
chr1.154454494.A.C	rs2228145	A	Risk factor	CAV	C	IL6R	619	Noninflammatory female genital disorders	genitourinary	251	12583	-0.0588919	0.0945365	0.942809	0.533314	1	0.999999
chr6.52200448.A.G	rs13192246	G	Severity	CAV	A	-	185	Cancer of prostate	neoplasms	222	11745	-0.0693647	0.11135	0.932986	0.533322	1	0.999999
chr11.320772.A.G	rs12252	G	Severity; Risk factor	CAV	G	IFITM3	727.1	Synovitis and tenosynovitis	musculoskeletal	145	10899	-0.154277	0.247661	0.857034	0.533326	1	0.999999
chr5.21768177.G.A	-	HLA-A*02:02	Protective	IP	A	HLA-A	313	Pervasive developmental disorders	mental disorders	175	12294	-0.0684483	0.109886	0.933842	0.533347	1	0.999999
chr9.87726151.C.T	rs41312184	C;T	Possible functional consequences	FCP + IP	T	CTSL	244.2	Acquired hypothyroidism	endocrine/metabolic	350	10075	-0.228378	0.366637	0.795823	0.53335	1	0.999999
chr9.30504351.C.T	rs17775810	TT genotype	Protective	CAV	T	LINC01242	276.14	Hypopotassemia	endocrine/metabolic	125	11914	-0.099634	0.159956	0.905169	0.53336	1	0.999999
chr11.14893332.A.G	rs10741657	G	Severity	CAV	A	CYP2R1	721.1	Spondylosis without myelopathy	musculoskeletal	619	11611	-0.0401505	0.0644593	0.960645	0.533362	1	0.999999
chr10.43519603.G.T	rs10793436	G	Severity	CAV	T	-	227	Benign neoplasm of other endocrine glands and related structures	neoplasms	121	11719	-0.0866671	0.139141	0.916982	0.533368	1	0.999999
chr4.153687301.A.G	rs1898830	G	Severity; Risk factor	CAV	G	TLR2	278.11	Morbid obesity	endocrine/metabolic	378	10439	-0.0485926	0.078016	0.952569	0.53338	1	0.999999
chr15.60810211.C.T	rs341419	T	Severity	CAV-FE	T	RORA	313	Pervasive developmental disorders	mental disorders	179	12855	-0.0886157	0.142275	0.915197	0.533384	1	0.999999
chr4.5820150.T.C	rs3774881	T	Severity	CAV	C	CRMP1	614.5	Inflammatory disease of cervix, vagina, and vulva	genitourinary	118	12383	-0.131499	0.211126	0.87678	0.533385	1	0.999999
chr4.71762286.C.T	rs113574864	T	Severity	CAV	T	GC	261	Vitamin deficiency	endocrine/metabolic	2597	9149	0.0442769	0.0710899	1.04527	0.533396	1	0.999999
chr3.1052111.C.G	rs1504061	G	Severity	CAV	G	-	350.2	Abnormality of gait	neurological	587	11937	-0.106308	0.170686	0.899148	0.533398	1	0.999999
chr5.123497022.T.C	rs62377777	T	Severity	CAV	C	-	426.2	Atrioventricular [AV] block	circulatory system	110	10486	0.0999588	0.160494	1.10513	0.533403	1	0.999999
chr10.28606315.C.T	rs12773860	T	Severity	CAV	T	WAC	427.3	Other specified cardiac dysrhythmias	circulatory system	135	10284	0.115182	0.18494	1.12208	0.53341	1	0.999999
chr20.23046984.T.C	rs1042580	C	Severity	CAV	C	THBD	555.2	Ulcerative colitis	digestive	276	10214	-0.0554485	0.0890303	0.946061	0.533413	1	0.999999
chr4.68840276.G.A	rs115162070	G	Severity	CAV	A	-	599.4	Urinary incontinence	genitourinary	229	10573	0.114944	0.184561	1.12181	0.533418	1	0.999999
chr9.87724615.A.G	rs3128509	A;G	Possible functional consequences	FCP + IP	A	CTSL	442.11	Abdominal aortic aneurysm	circulatory system	290	11636	-0.0594257	0.0954176	0.942306	0.533418	1	0.999999
chr17.9267091.C.T	rs34761447	C	Severity	CAV	T	STX8	530.11	GERD	digestive	1430	10642	-0.0448375	0.0719942	0.956153	0.53342	1	0.999999
chr9.30504351.C.T	rs17775810	TT genotype	Protective	CAV	T	LINC01242	747.1	Cardiac congenital anomalies	congenital anomalies	131	12930	-0.0962842	0.154602	0.908206	0.533423	1	0.999999
chr10.130802064.T.G	rs12253652	G	Severity	CAV	G	-	619.4	Noninflammatory disorders of vagina	genitourinary	115	12333	0.12489	0.200536	1.13302	0.533429	1	0.999999
chr3.149000300.G.T	rs76488148	T	Severity	CAV	T	GYG1	278	Overweight, obesity and other hyperalimentation	endocrine/metabolic	1739	10476	-0.0466697	0.0749386	0.954403	0.533434	1	0.999999
chr13.112889041.C.T	rs9577175	T	Severity	CAV	T	ATP11A	464	Acute sinusitis	respiratory	164	10585	0.0793185	0.127364	1.08255	0.533436	1	0.999999
chr21.41507982.C.A	rs75603675	A	Protective*Conflicting; Risk factor*Conflicting; Severity*Conflicting	CAV	A	TMPRSS2	601	Inflammatory diseases of prostate	genitourinary	112	11360	0.0861449	0.138326	1.08996	0.533437	1	0.999999
chr17.8109899.C.T	rs151256885	T	Severity	CAV	T	ALOXE3	949	Allergies, other	injuries & poisonings	213	10957	-0.44718	0.718081	0.639429	0.533453	1	0.999999
chr13.33129529.C.G	rs34425674	G	Risk factor	CAV	G	STARD13	256.4	Polycystic ovaries	endocrine/metabolic	127	11911	-0.286832	0.460603	0.750638	0.533461	1	0.999999
chr16.78590128.A.G	rs72803978	A	Severity	CAV	G	WWOX	427.6	Premature beats	circulatory system	151	10430	-0.187071	0.300405	0.829385	0.533462	1	0.999999
chr14.76832814.C.CT	rs34279101	CT	Severity	CAV	CT	LRRC74A	740	Osteoarthrosis	musculoskeletal	1149	11414	0.0367007	0.0589388	1.03738	0.533487	1	0.999999
chr8.16932640.T.C	rs118072448	T	Severity	CAV	C	-	701	Other hypertrophic and atrophic conditions of skin	dermatologic	267	12193	-0.102768	0.165046	0.902336	0.533506	1	0.999999
chr2.162044379.C.T	rs3788979	T	Risk factor	CAV	T	DPP4	790.6	Other abnormal blood chemistry	symptoms	939	11064	-0.051236	0.0822852	0.950054	0.533506	1	0.999999
chr19.50259161.A.G	rs1651553	G	Severity	CAV	A	MYH14	250.25	Diabetes type 2 with peripheral circulatory disorders	endocrine/metabolic	126	10449	-0.0897838	0.144196	0.914129	0.533513	1	0.999999
chr1.20166359.C.T	rs72663004	T	Severity	CAV	T	PLA2G2C	722.1	Displacement of intervertebral disc	musculoskeletal	223	11607	0.117494	0.188701	1.12467	0.533518	1	0.999999
chr12.47879112.A.G	rs2228570	AG genotype	Severity	CAV	A	VDR	271	Disorders of carbohydrate transport and metabolism	endocrine/metabolic	612	10430	0.0381203	0.0612322	1.03886	0.533578	1	0.999999
chr1.205208489.G.A	rs11240388	G	Severity	CAV-FE	G	DSTYK	512	Other symptoms of respiratory system	respiratory	2490	9120	-0.0212353	0.0341102	0.978989	0.533579	1	0.999999
chrX.15564175.T.C	rs41303171	C	Severity; Risk factor	CAV	C	ACE2	456	Chronic venous insufficiency [CVI]	circulatory system	223	11661	-0.285177	0.458078	0.751881	0.53358	1	0.999999
chr13.22495675.AG.A	rs10714879	A	Severity	CAV	AG	-	611	Abnormal findings on mammogram or breast exam	genitourinary	392	11922	0.0578931	0.092994	1.0596	0.533583	1	0.999999
chr16.3500977.C.G	rs2301762	G	Severity	CAV	G	CLUAP1	428.1	Congestive heart failure (CHF) NOS	circulatory system	165	12043	0.151208	0.242892	1.16324	0.533592	1	0.999999
chr11.1219991.G.T	rs35705950	T	Protective	CAV	T	MUC5B	429	Ill-defined descriptions and complications of heart disease	circulatory system	215	11906	-0.0996908	0.160141	0.905117	0.5336	1	0.999999
chrX.15599938.A.G	rs2106809	G	Severity	CAV	G	ACE2	599.2	Retention of urine	genitourinary	171	10740	0.104513	0.167889	1.11017	0.533604	1	0.999999
chr1.155175305.G.A	rs7528026	A	Severity	CAV	A	TRIM46	289.4	Lymphadenitis	hematopoietic	147	12135	0.243324	0.390877	1.27548	0.533608	1	0.999999
chr22.22210343.A.T	rs5757427	T	Severity	CAV	A	IGLV10-54	789	Nausea and vomiting	symptoms	167	6988	0.0704517	0.113177	1.07299	0.533619	1	0.999999
chr4.166008836.A.T	rs17047200	TT genotype	Severity (TT genotype)*Conflicting; Risk factor (AA genotype)*Conflicting	CAV	T	TLL1	577	Diseases of pancreas	digestive	147	12852	-0.123056	0.197686	0.884214	0.533623	1	0.999999
chr22.49281538.G.A	rs62220604	G	Severity	CAV	A	-	350.1	Abnormal involuntary movements	neurological	203	11165	-0.0707911	0.113723	0.931657	0.533623	1	0.999999
chr2.216660263.A.C	rs2270360	A	Severity	CAV	C	IGFBP2	185	Cancer of prostate	neoplasms	201	10303	-0.0741957	0.119197	0.92849	0.533636	1	0.999999
chr10.43519603.G.T	rs10793436	G	Severity	CAV	T	-	394	Rheumatic disease of the heart valves	circulatory system	230	10612	-0.0639928	0.102808	0.938012	0.533645	1	0.999999
chr11.114726432.A.T	rs1712779	T	Severity	CAV-FE	T	-	289	Other diseases of blood and blood-forming organs	hematopoietic	145	12155	-0.0779539	0.125237	0.925007	0.533646	1	0.999999
chr7.22548762.C.T	rs13227460	T	Severity	CAV	T	STEAP1B	379	Other disorders of eye	sense organs	276	11662	-0.067248	0.108039	0.934963	0.53365	1	0.999999
chr4.5820150.T.C	rs3774881	T	Severity	CAV	C	CRMP1	250.3	Insulin pump user	endocrine/metabolic	270	10106	-0.0851451	0.136793	0.918379	0.533653	1	0.999999
chr3.157438240.A.G	rs1840680	AG genotype)	Protective	CAV	A	PTX3	070	Viral hepatitis	infectious diseases	718	10610	-0.0354605	0.0569703	0.965161	0.533654	1	0.999999
chr14.72467521.C.T	rs12587980	T	Severity	CAV	T	RGS6	367	Disorders of refraction and accommodation; blindness and low vision	sense organs	314	12487	-0.0538695	0.0865481	0.947556	0.533664	1	0.999999
chr17.27660155.T.C	rs117217714	C	Severity	CAV	C	NOS2P1	586.4	Stricture/obstruction of ureter	genitourinary	222	11792	-0.456651	0.733673	0.633402	0.533667	1	0.999999
chr17.31410594.G.A	rs178840	G	Severity	CAV	A	RAB11FIP4	465.2	Acute pharyngitis	respiratory	257	9378	-0.0624378	0.100318	0.939471	0.533679	1	0.999999
chr19.50259161.A.G	rs1651553	G	Severity	CAV	A	MYH14	110.1	Dermatophytosis	infectious diseases	327	11834	0.0539249	0.0866408	1.05541	0.533681	1	0.999999
chrX.15596127.G.T	rs146598386	T	Severity	CAV	T	ACE2	193	Thyroid cancer	neoplasms	247	12912	0.262862	0.422347	1.30065	0.533689	1	0.999999
chr13.112889041.C.T	rs9577175	T	Severity	CAV	T	ATP11A	586	Other disorders of the kidney and ureters	genitourinary	456	11715	-0.0509845	0.0819207	0.950293	0.533702	1	0.999999
chrX.12886851.C.T	rs5743781	T	Severity; Severity for males	CAV-FE	T	TLR7	596.5	Functional disorders of bladder	genitourinary	142	12931	0.635216	1.02067	1.88743	0.53371	1	0.999999
chr4.67910532.T.C	rs9998258	T	Possible functional consequences	FCP + IP	C	TMPRSS11A	274.1	Gout	endocrine/metabolic	253	13018	0.133228	0.214076	1.14251	0.533718	1	0.999999
chr15.100233816.G.A	rs143434383	A	Risk factor	CAV	A	ADAMTS17	433.1	Occlusion and stenosis of precerebral arteries	circulatory system	226	12413	-0.371397	0.59679	0.68977	0.533728	1	0.999999
chr4.166008836.A.T	rs17047200	TT genotype	Severity (TT genotype)*Conflicting; Risk factor (AA genotype)*Conflicting	CAV	T	TLL1	702	Degenerative skin conditions and other dermatoses	dermatologic	584	11393	0.0597105	0.0959509	1.06153	0.533743	1	0.999999
chr2.167953627.G.A	rs7595310	A	Severity	CAV-FE	A	STK39	317	Alcohol-related disorders	mental disorders	179	11726	-0.0923325	0.148373	0.911802	0.533746	1	0.999999
chr10.43519603.G.T	rs10793436	G	Severity	CAV	T	-	327.4	Insomnia	neurological	853	9864	0.0334134	0.0536961	1.03398	0.533766	1	0.999999
chr2.191909428.G.A	rs147509469	A	Risk factor for females	CAV	A	CAVIN2-AS1	577	Diseases of pancreas	digestive	152	13114	-0.259419	0.416922	0.7715	0.533794	1	0.999999
chr19.24134099.G.A	rs10407383	A	Severity	CAV-FE	A	ZNF254	789	Nausea and vomiting	symptoms	271	12560	0.073238	0.117704	1.07599	0.533795	1	0.999999
chr15.60810211.C.T	rs341419	T	Severity	CAV-FE	T	RORA	246	Other disorders of thyroid	endocrine/metabolic	327	9937	0.0636179	0.102247	1.06569	0.533812	1	0.999999
chrX.15566297.A.G	rs4646179	G	Severity	CAV	G	ACE2	427.21	Atrial fibrillation	circulatory system	693	10523	-0.396415	0.637125	0.672727	0.533815	1	0.999999
chr19.31533051.C.A	rs8105499	C	Severity	CAV	A	LINC02841	798.1	Chronic fatigue syndrome	symptoms	153	10513	0.0755625	0.121448	1.07849	0.533822	1	0.999999
chr5.180810828.C.T	rs113791144	T	Severity	CAV	T	-	593.1	Gross hematuria	genitourinary	129	11697	-0.163893	0.26343	0.848833	0.533842	1	0.999999
chr19.50259161.A.G	rs1651553	G	Severity	CAV	A	MYH14	357	Inflammatory and toxic neuropathy	neurological	328	12433	-0.0550184	0.088433	0.946468	0.533844	1	0.999999
chr5.32750877.T.C	rs1173773	C	Protective	CAV	C	NPR3	394	Rheumatic disease of the heart valves	circulatory system	242	11694	-0.0615908	0.0990018	0.940268	0.533864	1	0.999999
chr17.8109899.C.T	rs151256885	T	Severity	CAV	T	ALOXE3	495.2	Asthma with exacerbation	respiratory	230	10954	0.282821	0.454617	1.32687	0.53387	1	0.999999
chr12.57108399.C.T	rs324011	T	Risk factor; Severity	CAV	T	STAT6	496.3	Bronchiectasis	respiratory	122	10865	0.086564	0.139146	1.09042	0.533871	1	0.999999
chr1.173115604.T.G	rs17300100	G	Severity	CAV	G	-	041	Bacterial infection NOS	infectious diseases	109	12411	-0.13281	0.213484	0.875632	0.533873	1	0.999999
chrX.15596127.G.T	rs146598386	T	Severity	CAV	T	ACE2	611	Abnormal findings on mammogram or breast exam	genitourinary	395	12105	0.191206	0.307362	1.21071	0.533884	1	0.999999
chr7.107967457.C.T	rs2237698	T	Severity	CAV	T	LAMB1	250.1	Type 1 diabetes	endocrine/metabolic	201	10566	-0.0931611	0.149756	0.911047	0.533885	1	0.999999
chr13.33129529.C.G	rs34425674	G	Risk factor	CAV	G	STARD13	593.1	Gross hematuria	genitourinary	127	11634	-0.284844	0.457887	0.752132	0.533888	1	0.999999
chr4.69615987.C.T	rs7688383	T	Loss of smell and taste	CAV	T	UGT2A1	722.6	Degeneration of intervertebral disc	musculoskeletal	151	11343	0.0739634	0.118897	1.07677	0.533889	1	0.999999
chr17.49863303.C.T	rs77534576	T	Severity	CAV	T	-	280.1	Iron deficiency anemias, unspecified or not due to blood loss	hematopoietic	360	11201	-0.145004	0.233105	0.865019	0.533908	1	0.999999
chr11.784340.C.G	rs7104929	G	Severity	CAV-FE	G	-	456	Chronic venous insufficiency [CVI]	circulatory system	220	11516	-0.0641517	0.103131	0.937863	0.533915	1	0.999999
chr16.3500977.C.G	rs2301762	G	Severity	CAV	G	CLUAP1	465.2	Acute pharyngitis	respiratory	282	10566	0.116998	0.188091	1.12412	0.533922	1	0.999999
chr21.41464802.A.G	rs462574	A	Possible functional consequences	FCP + IP	A	TMPRSS2	255	Disorders of adrenal glands	endocrine/metabolic	172	11933	-0.213396	0.343066	0.807836	0.533925	1	0.999999
chr13.102695866.A.G	rs599976	G	Severity	CAV-FE	G	METTL21C	335	Multiple sclerosis	neurological	190	12039	-0.0949906	0.152717	0.909381	0.533938	1	0.999999
chr10.52340585.A.T	rs1441121	T	Severity	CAV	A	-	573.9	Abnormal serum enzyme levels	digestive	287	11095	-0.0552577	0.0888411	0.946241	0.533953	1	0.999999
chr9.30504351.C.T	rs17775810	TT genotype	Protective	CAV	T	LINC01242	452.2	Deep vein thrombosis [DVT]	circulatory system	171	11458	0.0821866	0.132138	1.08566	0.533957	1	0.999999
chr11.14893332.A.G	rs10741657	G	Severity	CAV	A	CYP2R1	627.3	Postmenopausal atrophic vaginitis	genitourinary	220	11596	-0.0677385	0.108911	0.934505	0.533967	1	0.999999
chr2.196087686.G.A	rs2176724	A	Severity	CAV	A	-	071.1	HIV infection, symptomatic	infectious diseases	554	10604	-0.0629029	0.101137	0.939035	0.53397	1	0.999999
chr10.28606315.C.T	rs12773860	T	Severity	CAV	T	WAC	550.1	Inguinal hernia	digestive	260	12303	0.0845526	0.13595	1.08823	0.533983	1	0.999999
chr1.155175305.G.A	rs7528026	A	Severity	CAV	A	TRIM46	578.8	Hemorrhage of rectum and anus	digestive	266	12051	-0.22563	0.362785	0.798014	0.533983	1	0.999999
chr4.24511798.A.G	rs73246461	G	Severity	CAV	G	-	555.21	Ulcerative colitis (chronic)	digestive	175	9819	0.0828648	0.133245	1.08639	0.53401	1	0.999999
chr9.87724615.A.G	rs3128509	A;G	Possible functional consequences	FCP + IP	A	CTSL	415	Pulmonary heart disease	circulatory system	144	12801	0.0757994	0.121887	1.07875	0.534019	1	0.999999
chr9.87726151.C.T	rs41312184	C;T	Possible functional consequences	FCP + IP	T	CTSL	286	Coagulation defects	hematopoietic	205	12299	0.226735	0.364605	1.2545	0.534031	1	0.999999
chr21.41470664.C.T	rs61735794	T	Risk factor	CAV	T	TMPRSS2	300.12	Agorophobia, social phobia, and panic disorder	mental disorders	101	9105	0.24165	0.388594	1.27335	0.534036	1	0.999999
chr17.16948873.A.G	rs34557412	G	Severity	CAV	G	TNFRSF13B	241	Nontoxic nodular goiter	endocrine/metabolic	707	10054	0.299096	0.480989	1.34864	0.53405	1	0.999999
chr9.81442264.TCAG.T	rs1826292621	T	Severity	CAV	T	-	550.5	Ventral hernia	digestive	137	12552	-0.145892	0.234622	0.864251	0.534064	1	0.999999
chr2.136948486.A.G	rs7605851	G	Severity	CAV-FE	G	THSD7B	591	Urinary tract infection	genitourinary	487	11678	0.0686897	0.110471	1.0711	0.534079	1	0.999999
chr2.196087686.G.A	rs2176724	A	Severity	CAV	A	-	452	Other venous embolism and thrombosis	circulatory system	213	11643	-0.100021	0.16086	0.904819	0.534082	1	0.999999
chr14.94566450.G.A	rs2093266	A	Risk factor for acute kidney injury	CAV	A	SERPINA4	427.11	Paroxysmal supraventricular tachycardia	circulatory system	155	10510	-0.149225	0.239994	0.861375	0.534082	1	0.999999
chr2.195994321.C.T	rs191631470	T	Severity	CAV	T	DNAH7	724.2	Disorders of coccyx	musculoskeletal	113	11557	0.450523	0.724596	1.56913	0.534101	1	0.999999
chr9.81442264.TCAG.T	rs1826292621	T	Severity	CAV	T	-	614	Inflammatory diseases of female pelvic organs	genitourinary	135	12923	0.133083	0.214044	1.14235	0.534103	1	0.999999
chr2.195994321.C.T	rs191631470	T	Severity	CAV	T	DNAH7	255	Disorders of adrenal glands	endocrine/metabolic	172	11924	0.368053	0.591963	1.44492	0.534107	1	0.999999
chr4.71762286.C.T	rs113574864	T	Severity	CAV	T	GC	706.1	Acne	dermatologic	222	11969	0.127008	0.204281	1.13543	0.534118	1	0.999999
chr5.157106730.T.C	rs35960726	C	Severity	CAV	C	HAVCR2	285.2	Anemia of chronic disease	hematopoietic	172	11199	0.458919	0.738133	1.58236	0.534119	1	0.999999
chr9.87724615.A.G	rs3128509	A;G	Possible functional consequences	FCP + IP	A	CTSL	681	Superficial cellulitis and abscess	dermatologic	354	11914	0.0489486	0.0787322	1.05017	0.534132	1	0.999999
chr16.16924042.C.A	rs1453512	A	Severity	CAV	C	-	694.2	Other dyschromia	dermatologic	373	10882	-0.052472	0.0844044	0.948881	0.534156	1	0.999999
chr2.195994321.C.T	rs191631470	T	Severity	CAV	T	DNAH7	475	Chronic sinusitis	respiratory	638	9765	0.20743	0.333682	1.23051	0.534178	1	0.999999
chr2.136948486.A.G	rs7605851	G	Severity	CAV-FE	G	THSD7B	415.1	Acute pulmonary heart disease	circulatory system	112	13079	0.140545	0.226088	1.1509	0.53418	1	0.999999
chr2.136948486.A.G	rs7605851	G	Severity	CAV-FE	G	THSD7B	415.11	Pulmonary embolism and infarction, acute	circulatory system	112	13079	0.140545	0.226088	1.1509	0.53418	1	0.999999
chr10.104263031.C.A	rs4925	A	Protective for neurological complications of long COVID	CAV	A	GSTO1	079	Viral infection	infectious diseases	149	10613	0.0776086	0.12485	1.0807	0.534197	1	0.999999
chr8.16932640.T.C	rs118072448	T	Severity	CAV	C	-	687	Symptoms affecting skin	dermatologic	104	10869	0.150699	0.242445	1.16265	0.534217	1	0.999999
chr7.117559590.ATCT.A	rs113993960	A	Severity	CAV	A	CFTR	798.1	Chronic fatigue syndrome	symptoms	155	10801	0.320125	0.515025	1.3773	0.534224	1	0.999999
chr12.8058591.T.C	rs7842	C	Risk factor; Severity	CAV	C	C3AR1	356	Hereditary and idiopathic peripheral neuropathy	neurological	128	12583	-0.0872828	0.140429	0.916418	0.534243	1	0.999999
chr2.45584979.T.C	-	HLA-A*02:02	Protective	IP	C	HLA-A	228	Hemangioma and lymphangioma, any site	neoplasms	320	12371	0.0558748	0.0899	1.05747	0.534256	1	0.999999
chr17.9267091.C.T	rs34761447	C	Severity	CAV	T	STX8	274.1	Gout	endocrine/metabolic	250	12788	0.098384	0.158298	1.10339	0.534264	1	0.999999
chr22.41925447.G.A	rs61756766	A	Severity	CAV	A	TNFRSF13C	743	Osteoporosis, osteopenia and pathological fracture	musculoskeletal	952	11807	-0.21757	0.35007	0.804472	0.534269	1	0.999999
chrX.12886851.C.T	rs5743781	T	Severity; Severity for males	CAV-FE	T	TLR7	280	Iron deficiency anemias	hematopoietic	467	11208	-0.630992	1.01528	0.532064	0.534274	1	0.999999
chr6.18015216.C.T	rs140247774	T	Severity	CAV	T	-	278.1	Obesity	endocrine/metabolic	1133	10364	0.0572812	0.0921677	1.05895	0.534278	1	0.999999
chr12.47902438.G.T	rs11574024	T	Severity	CAV	T	VDR	704.1	Alopecia	dermatologic	249	12176	0.103259	0.166151	1.10878	0.534287	1	0.999999
chr9.133251249.A.G	rs7849280	G	Protective	CAV	G	ABO	440	Atherosclerosis	circulatory system	111	11901	-0.174064	0.280097	0.840243	0.53431	1	0.999999
chr4.153687301.A.G	rs1898830	G	Severity; Risk factor	CAV	G	TLR2	695	Erythematous conditions	dermatologic	337	10917	-0.0515619	0.0829767	0.949745	0.534335	1	0.999999
chr6.41534945.A.C	rs1886814	C	Severity	CAV-FE	C	FOXP4-AS1	627.3	Postmenopausal atrophic vaginitis	genitourinary	220	11577	0.139034	0.223743	1.14916	0.534337	1	0.999999
chr1.196673103.G.A	rs800292	A	Severity	CAV	A	CFH	763	Thoracic or lumbosacral neuritis or radiculitis, unspecified	symptoms	667	11576	0.0414543	0.0667113	1.04233	0.534337	1	0.999999
chr14.80203237.T.C	rs225014	C	Severity	CAV	C	DIO2	747	Cardiac and circulatory congenital anomalies	congenital anomalies	152	12850	0.0731674	0.117748	1.07591	0.534341	1	0.999999
chrX.15602217.T.C	rs190509934	C	Protective	CAV	C	ACE2	241	Nontoxic nodular goiter	endocrine/metabolic	707	10081	0.395278	0.636164	1.4848	0.534372	1	0.999999
chr5.131995059.C.T	rs56162149	T	Severity	CAV-FE	T	ACSL6	770	Myalgia and myositis unspecified	symptoms	125	13110	-0.102464	0.16491	0.902611	0.534382	1	0.999999
chr11.320836.C.T	rs34481144	T	Severity	CAV	T	IFITM3	244	Hypothyroidism	endocrine/metabolic	1574	9316	0.0255252	0.0410823	1.02585	0.53439	1	0.999999
chr7.22548762.C.T	rs13227460	T	Severity	CAV	T	STEAP1B	427.6	Premature beats	circulatory system	147	10122	-0.0919623	0.148021	0.91214	0.534417	1	0.999999
chr1.31151182.G.C	rs12083278	C	Severity	CAV	G	-	313	Pervasive developmental disorders	mental disorders	167	11698	-0.0733343	0.118038	0.92929	0.534417	1	0.999999
chr8.124324323.T.C	rs72711165	C	Severity	CAV-FE	C	TMEM65	458	Hypotension	circulatory system	106	12575	0.319548	0.514354	1.37651	0.534428	1	0.999999
chr2.6013310.G.A	rs73910904	A	Risk factor	CAV	A	-	586.2	Cyst of kidney, acquired	genitourinary	121	11805	-0.366	0.589145	0.693503	0.534442	1	0.999999
chr7.128938247.T.G	rs10488631	TCTA haplotype	Severity in European-Americans	CAV	G	IRF5	288.2	Elevated white blood cell count	hematopoietic	103	12107	-0.0884933	0.142449	0.915309	0.534451	1	0.999999
chr13.33129529.C.G	rs34425674	G	Risk factor	CAV	G	STARD13	277	Other disorders of metabolism	endocrine/metabolic	134	12663	-0.281447	0.453052	0.754691	0.534451	1	0.999999
chr15.60810211.C.T	rs341419	T	Severity	CAV-FE	T	RORA	172.22	Squamous cell carcinoma	neoplasms	120	11870	0.105011	0.169039	1.11072	0.534455	1	0.999999
chr12.47879112.A.G	rs2228570	AG genotype	Severity	CAV	A	VDR	495	Asthma	respiratory	925	9243	0.0314008	0.0505483	1.0319	0.534466	1	0.999999
chr1.46309111.A.G	rs41292543	G	Severity	CAV-FE	G	UQCRH	257	Testicular dysfunction	endocrine/metabolic	282	11983	-0.0894984	0.144082	0.91439	0.534493	1	0.999999
chr1.46309111.A.G	rs41292543	G	Severity	CAV-FE	G	UQCRH	257.1	Testicular hypofunction	endocrine/metabolic	282	11983	-0.0894984	0.144082	0.91439	0.534493	1	0.999999
chr11.320772.A.G	rs12252	G	Severity; Risk factor	CAV	G	IFITM3	747	Cardiac and circulatory congenital anomalies	congenital anomalies	153	13020	-0.161245	0.259592	0.851084	0.534503	1	0.999999
chr12.8608014.A.G	rs11613792	A	Severity	CAV	G	AICDA	165	Cancer within the respiratory system	neoplasms	110	12368	-0.128628	0.207083	0.879301	0.534505	1	0.999999
chr4.71742666.T.G	rs2282679	G	Severity	CAV	G	GC	426.2	Atrioventricular [AV] block	circulatory system	110	10522	-0.0975287	0.157019	0.907076	0.534515	1	0.999999
chr19.35687796.G.A	rs77127536	A	Severity	CAV	A	TYMSP2	401	Hypertension	circulatory system	3342	9437	-0.0290264	0.0467318	0.971391	0.534516	1	0.999999
chr19.50259161.A.G	rs1651553	G	Severity	CAV	A	MYH14	252.1	Hyperparathyroidism	endocrine/metabolic	168	11819	0.0746342	0.120166	1.07749	0.534538	1	0.999999
chr2.127137039.A.G	rs744373	G	Severity	CAV	G	-	296.22	Major depressive disorder	mental disorders	1473	9110	0.0273032	0.0439604	1.02768	0.534543	1	0.999999
chr5.124614711.G.T	rs4240376	G	Severity	CAV	T	-	112	Candidiasis	infectious diseases	177	11997	0.077372	0.124577	1.08044	0.534547	1	0.999999
chr17.63488670.G.A	rs4343	G	Severity; Risk factor	CAV	A	ACE	496.1	Emphysema	respiratory	180	10963	-0.0702188	0.113065	0.93219	0.534568	1	0.999999
chr6.18015216.C.T	rs140247774	T	Severity	CAV	T	-	599.5	Frequency of urination and polyuria	genitourinary	761	10547	0.0709427	0.114232	1.07352	0.534572	1	0.999999
chr17.49863303.C.T	rs77534576	T	Severity	CAV	T	-	764	Sciatica	symptoms	275	11578	-0.171822	0.276669	0.842129	0.534574	1	0.999999
chr14.72467521.C.T	rs12587980	T	Severity	CAV	T	RGS6	300.1	Anxiety disorder	mental disorders	1555	9076	0.0256528	0.0413066	1.02598	0.534576	1	0.999999
chr3.157438240.A.G	rs1840680	AG genotype)	Protective	CAV	A	PTX3	627.3	Postmenopausal atrophic vaginitis	genitourinary	220	11582	-0.0629802	0.101415	0.938962	0.534589	1	0.999999
chr17.9267091.C.T	rs34761447	C	Severity	CAV	T	STX8	599	Other symptoms/disorders or the urinary system	genitourinary	1238	10520	0.0472181	0.0760336	1.04835	0.534589	1	0.999999
chrX.15596127.G.T	rs146598386	T	Severity	CAV	T	ACE2	426.3	Bundle branch block	circulatory system	122	10503	-0.629104	1.01303	0.533069	0.534593	1	0.999999
chr6.6924962.A.C	rs6933436	C	Severity	CAV	C	-	153.3	Malignant neoplasm of rectum, rectosigmoid junction, and anus	neoplasms	211	11768	-0.0686675	0.110575	0.933637	0.534597	1	0.999999
chr11.784340.C.G	rs7104929	G	Severity	CAV-FE	G	-	550.5	Ventral hernia	digestive	136	12422	-0.07997	0.128782	0.923144	0.534617	1	0.999999
chr17.49863303.C.T	rs77534576	T	Severity	CAV	T	-	697	Sarcoidosis	dermatologic	159	11006	-0.224848	0.362094	0.798638	0.534622	1	0.999999
chr15.60845514.G.A	rs17303202	A	Risk factor; Severity	CAV-FE	A	RORA	244	Hypothyroidism	endocrine/metabolic	1660	10068	-0.0264971	0.0426716	0.973851	0.53463	1	0.999999
chr12.47844974.A.G	rs731236	AG and AA genotype	Severity	CAV	G	VDR	624.9	stress incontinence, female	genitourinary	103	13063	0.0886284	0.142731	1.09267	0.534635	1	0.999999
chr16.16924042.C.A	rs1453512	A	Severity	CAV	C	-	465.2	Acute pharyngitis	respiratory	281	10532	-0.0603386	0.0971734	0.941446	0.534641	1	0.999999
chr9.117713024.A.G	rs4986790	G	Severity	CAV	G	TLR4	427.9	Palpitations	circulatory system	602	10523	-0.079004	0.127234	0.924036	0.534642	1	0.999999
chr1.20166359.C.T	rs72663004	T	Severity	CAV	T	PLA2G2C	369.5	Conjunctivitis, infectious	sense organs	170	11970	-0.144652	0.232963	0.865323	0.53465	1	0.999999
chr14.74952741.A.G	rs2268616	G	Risk factor	CAV	G	PGF	702	Degenerative skin conditions and other dermatoses	dermatologic	591	11594	0.120571	0.194182	1.12814	0.534654	1	0.999999
chr1.46309111.A.G	rs41292543	G	Severity	CAV-FE	G	UQCRH	514	Abnormal findings examination of lungs	respiratory	297	12459	-0.0846268	0.136299	0.918855	0.534671	1	0.999999
chr4.44416575.T.C	rs35540967	C	Severity	CAV	C	KCTD8	272.11	Hypercholesterolemia	endocrine/metabolic	1624	8550	0.0444	0.0715105	1.0454	0.534674	1	0.999999
chr21.41465921.C.T	rs62217525	C	Possible functional consequences	FCP + IP	T	TMPRSS2	274	Gout and other crystal arthropathies	endocrine/metabolic	265	12684	-0.124223	0.200079	0.883183	0.534683	1	0.999999
chr2.162044379.C.T	rs3788979	T	Risk factor	CAV	T	DPP4	276.12	Hyposmolality and/or hyponatremia	endocrine/metabolic	150	11816	-0.12655	0.203827	0.88113	0.534687	1	0.999999
chr21.33252612.A.G	rs2236757	A	Severity	CAV-FE	A	IFNAR2	367	Disorders of refraction and accommodation; blindness and low vision	sense organs	303	11978	0.0555841	0.0895268	1.05716	0.534688	1	0.999999
chr3.157438240.A.G	rs1840680	AG genotype)	Protective	CAV	A	PTX3	296.2	Depression	mental disorders	1500	9113	0.0249732	0.0402245	1.02529	0.534701	1	0.999999
chr2.112913801.G.T	rs3811046	T	Risk factor	CAV	G	IL37	694.2	Other dyschromia	dermatologic	380	11018	0.0503798	0.0811473	1.05167	0.534703	1	0.999999
chr17.34252769.A.G	rs1024611	G	Risk factor	CAV	G	CCL2	577	Diseases of pancreas	digestive	152	13145	-0.0818321	0.131812	0.921427	0.534714	1	0.999999
chr14.102356233.A.G	rs11160678	G	Severity	CAV	G	CINP	250.41	Impaired fasting glucose	endocrine/metabolic	200	10378	0.0650217	0.104737	1.06718	0.534726	1	0.999999
chr22.41925447.G.A	rs61756766	A	Severity	CAV	A	TNFRSF13C	530.13	Barrett's esophagus	digestive	150	10853	-0.628152	1.01186	0.533577	0.534739	1	0.999999
chr7.117642566.G.A	rs77010898	A	Severity	CAV	A	CFTR	425.1	Primary/intrinsic cardiomyopathies	circulatory system	200	12944	-0.63087	1.01624	0.532129	0.534741	1	0.999999
chr5.159315942.T.G	rs3212227	T	Severity	FCP	G	IL12B	306	Other mental disorder	mental disorders	159	9104	-0.090266	0.145408	0.913688	0.534745	1	0.999999
chr8.40324459.C.A	rs11779911	C	Severity	CAV	A	SIRLNT	727	Other disorders of synovium, tendon, and bursa	musculoskeletal	286	10167	0.0562478	0.0906088	1.05786	0.534747	1	0.999999
chr4.67910402.G.A	rs4860265	G	Possible functional consequences	FCP + IP	G	TMPRSS11A	288	Diseases of white blood cells	hematopoietic	109	11890	-0.0920119	0.148222	0.912094	0.534749	1	0.999999
chr3.27146807.G.A	rs17317135	G	Severity	CAV	A	NEK10	452.2	Deep vein thrombosis [DVT]	circulatory system	170	11197	0.167269	0.269455	1.18207	0.534753	1	0.999999
chr9.132278286.T.C	rs11243705	C	Severity	CAV	C	SETX	443.7	Peripheral angiopathy in diseases classified elsewhere	circulatory system	101	11762	-0.126108	0.203152	0.881519	0.534759	1	0.999999
chr9.87725456.A.T	rs56952354	A;T	Possible functional consequences	FCP + IP	T	CTSL	355.1	Chronic pain syndrome	neurological	104	12457	-0.444266	0.715685	0.641295	0.534759	1	0.999999
chr3.141689849.A.G	rs6440031	G	Severity	CAV	A	LINC02618	747	Cardiac and circulatory congenital anomalies	congenital anomalies	136	11252	-0.132193	0.212957	0.876172	0.534764	1	0.999999
chr3.146517122.G.A	rs343320	A	Severity	CAV-FE	A	PLSCR1	473	Diseases of the larynx and vocal cords	respiratory	273	9728	0.0931972	0.150137	1.09768	0.534765	1	0.999999
chr8.38996464.C.A	rs7840270	C	Severity	CAV-FE	A	ADAM9	433.31	Transient cerebral ischemia	circulatory system	159	12138	-0.0733238	0.118122	0.9293	0.534767	1	0.999999
chr9.87724615.A.G	rs3128509	A;G	Possible functional consequences	FCP + IP	A	CTSL	428.3	Heart failure with reduced EF [Systolic or combined heart failure]	circulatory system	231	11865	0.0621028	0.100047	1.06407	0.534773	1	0.999999
chr21.41465921.C.T	rs62217525	C	Possible functional consequences	FCP + IP	T	TMPRSS2	550.1	Inguinal hernia	digestive	262	12241	0.116081	0.187008	1.12309	0.534779	1	0.999999
chr8.124324323.T.C	rs72711165	C	Severity	CAV-FE	C	TMEM65	276.13	Hyperpotassemia	endocrine/metabolic	314	12118	-0.22631	0.364599	0.797471	0.534791	1	0.999999
chr4.44416575.T.C	rs35540967	C	Severity	CAV	C	KCTD8	270	Disorders of protein plasma/amino-acid transport and metabolism	endocrine/metabolic	136	12767	0.123598	0.199129	1.13156	0.534801	1	0.999999
chr1.155133406.T.G	rs4971066	G	Risk factor	CAV	G	EFNA1	796	Elevated prostate specific antigen [PSA]	genitourinary	236	11703	0.0867474	0.13976	1.09062	0.534806	1	0.999999
chr17.35880776.C.T	rs2107538	T	Risk factor; Severity	FCP	T	CCL5	706.2	Sebaceous cyst	dermatologic	111	11953	-0.111541	0.179707	0.894455	0.53481	1	0.999999
chr5.77379593.G.A	rs7715119	A	Severity	CAV-FE	A	PDE8B	532	Dysphagia	digestive	231	10803	-0.0981638	0.158156	0.9065	0.534811	1	0.999999
chr2.112913801.G.T	rs3811046	T	Risk factor	CAV	G	IL37	721.1	Spondylosis without myelopathy	musculoskeletal	618	11608	-0.041109	0.0662349	0.959725	0.534827	1	0.999999
chr2.6013310.G.A	rs73910904	A	Risk factor	CAV	A	-	244.4	Hypothyroidism NOS	endocrine/metabolic	1297	10088	-0.106165	0.171053	0.899277	0.534828	1	0.999999
chr6.158608455.C.T	rs117665206	T	Severity	CAV	T	TMEM181	733	Other disorders of bone and cartilage	musculoskeletal	733	11452	-0.210827	0.339687	0.809914	0.534829	1	0.999999
chr6.31153649.G.A	rs143334143	A	Severity; Risk factor	CAV-FE	A	CCHCR1	411.2	Myocardial infarction	circulatory system	115	11680	0.133785	0.215556	1.14315	0.534831	1	0.999999
chr10.52771482.G.A	rs5030737	A	Potential functional effect on protein	FCP + IP	A	MBL2	292.3	Memory loss	mental disorders	250	12347	0.0994642	0.160261	1.10458	0.534837	1	0.999999
chr2.127137039.A.G	rs744373	G	Severity	CAV	G	-	782.3	Edema	symptoms	445	12354	-0.0483155	0.0778496	0.952833	0.534846	1	0.999999
chr1.31151182.G.C	rs12083278	C	Severity	CAV	G	-	250.22	Type 2 diabetes with renal manifestations	endocrine/metabolic	171	9464	-0.0734179	0.118299	0.929212	0.534853	1	0.999999
chr15.60902209.A.G	rs4774377	G	Risk factor	CAV-FE	G	RORA	369.5	Conjunctivitis, infectious	sense organs	168	11541	-0.0685773	0.110504	0.933721	0.534871	1	0.999999
chr6.45737076.T.A	rs16873740	A	Severity	CAV	A	-	585.3	Chronic renal failure [CKD]	genitourinary	461	11767	-0.0642249	0.103491	0.937794	0.534871	1	0.999999
chr15.60810211.C.T	rs341419	T	Severity	CAV-FE	T	RORA	204	Leukemia	neoplasms	111	12849	0.105028	0.16924	1.11074	0.534873	1	0.999999
chr21.41465921.C.T	rs62217525	C	Possible functional consequences	FCP + IP	T	TMPRSS2	722.1	Displacement of intervertebral disc	musculoskeletal	220	11294	-0.136449	0.219872	0.872451	0.534873	1	0.999999
chr9.87726151.C.T	rs41312184	C;T	Possible functional consequences	FCP + IP	T	CTSL	250.1	Type 1 diabetes	endocrine/metabolic	201	10586	0.226694	0.365295	1.25445	0.534878	1	0.999999
chr15.90879313.T.C	rs8039305	C	Risk factor	CAV-FE	C	FURIN	611	Abnormal findings on mammogram or breast exam	genitourinary	385	11567	0.0473284	0.0762665	1.04847	0.534885	1	0.999999
chr1.196673103.G.A	rs800292	A	Severity	CAV	A	CFH	594.1	Calculus of kidney	genitourinary	357	12752	0.0553186	0.0891431	1.05688	0.53489	1	0.999999
chr1.3081749.G.A	rs12745140	A	Severity	CAV	A	PRDM16	427.21	Atrial fibrillation	circulatory system	686	10148	0.0644464	0.103854	1.06657	0.534896	1	0.999999
chr2.191909428.G.A	rs147509469	A	Risk factor for females	CAV	A	CAVIN2-AS1	724	Other and unspecified disorders of back	musculoskeletal	189	11565	-0.223738	0.360572	0.799525	0.534923	1	0.999999
chrX.15566297.A.G	rs4646179	G	Severity	CAV	G	ACE2	208	Benign neoplasm of colon	neoplasms	361	12319	-0.631469	1.0177	0.53181	0.534938	1	0.999999
chr18.69541156.T.C	rs12958013	T	Severity	CAV	C	DOK6	426.7	Abnormal electrocardiogram [ECG] [EKG]	circulatory system	180	9958	-0.107845	0.173809	0.897767	0.534942	1	0.999999
chr9.81442264.TCAG.T	rs1826292621	T	Severity	CAV	T	-	550	Abdominal hernia	digestive	568	12552	0.0676596	0.109045	1.07	0.534945	1	0.999999
chr4.67910532.T.C	rs9998258	T	Possible functional consequences	FCP + IP	C	TMPRSS11A	599	Other symptoms/disorders or the urinary system	genitourinary	1250	10729	-0.0687357	0.110785	0.933573	0.534968	1	0.999999
chr4.153687301.A.G	rs1898830	G	Severity; Risk factor	CAV	G	TLR2	276.1	Electrolyte imbalance	endocrine/metabolic	561	12019	0.040291	0.064941	1.04111	0.534978	1	0.999999
chr2.167953627.G.A	rs7595310	A	Severity	CAV-FE	A	STK39	745	Pain in joint	musculoskeletal	1548	9994	-0.030813	0.0496646	0.969657	0.53498	1	0.999999
chr15.60902209.A.G	rs4774377	G	Risk factor	CAV-FE	G	RORA	627.2	Symptomatic menopause	genitourinary	150	11180	0.0723749	0.116658	1.07506	0.534991	1	0.999999
chr22.22210343.A.T	rs5757427	T	Severity	CAV	A	IGLV10-54	300.1	Anxiety disorder	mental disorders	970	4889	0.0319298	0.0514673	1.03245	0.535001	1	0.999999
chr5.124614711.G.T	rs4240376	G	Severity	CAV	T	-	573	Other disorders of liver	digestive	104	11717	-0.1049	0.169094	0.900414	0.535015	1	0.999999
chr9.21206606.C.G	rs28368148	G	Severity	CAV-FE	G	IFNA10	362.26	Macular puckering of retina	sense organs	104	12185	0.370184	0.596734	1.448	0.535027	1	0.999999
chr1.31151182.G.C	rs12083278	C	Severity	CAV	G	-	250.2	Type 2 diabetes	endocrine/metabolic	1070	9464	-0.0314117	0.0506356	0.969077	0.535029	1	0.999999
chr8.38996464.C.A	rs7840270	C	Severity	CAV-FE	A	ADAM9	174.1	Breast cancer [female]	neoplasms	454	12077	0.0439486	0.0708489	1.04493	0.535051	1	0.999999
chr5.159315942.T.G	rs3212227	T	Severity	FCP	G	IL12B	690	Erythematosquamous dermatosis	dermatologic	154	11000	-0.0917483	0.147906	0.912335	0.535051	1	0.999999
chr5.159315942.T.G	rs3212227	T	Severity	FCP	G	IL12B	690.1	Seborrheic dermatitis	dermatologic	154	11000	-0.0917483	0.147906	0.912335	0.535051	1	0.999999
chr22.41925447.G.A	rs61756766	A	Severity	CAV	A	TNFRSF13C	261.2	Vitamin B-complex deficiencies	endocrine/metabolic	482	9175	0.232026	0.374056	1.26115	0.535062	1	0.999999
chr9.131672331.T.G	rs12551879	G	Severity	CAV	G	RAPGEF1	687.4	Disturbance of skin sensation	dermatologic	304	11141	0.0900741	0.145212	1.09426	0.535065	1	0.999999
chrX.15602217.T.C	rs190509934	C	Protective	CAV	C	ACE2	318	Tobacco use disorder	mental disorders	702	11898	-0.636382	1.02598	0.529204	0.535082	1	0.999999
chr5.142872984.C.T	rs10039856	C	Severity	CAV	T	ARHGAP26	079	Viral infection	infectious diseases	148	10588	0.10943	0.176433	1.11564	0.535104	1	0.999999
chr16.85959043.C.T	rs12444486	C	Severity in African-Americans	CAV	C	-	296	Mood disorders	mental disorders	1627	8747	-0.0241781	0.0389868	0.976112	0.535153	1	0.999999
chr17.15965007.C.T	rs8081547	T	Risk factor	FCP + IP	T	ADORA2B	573.7	Abnormal results of function study of liver	digestive	158	10856	0.0804045	0.129651	1.08373	0.535153	1	0.999999
chr2.195994321.C.T	rs191631470	T	Severity	CAV	T	DNAH7	599.4	Urinary incontinence	genitourinary	232	10686	-0.449714	0.725178	0.637811	0.535164	1	0.999999
chr3.27146807.G.A	rs17317135	G	Severity	CAV	A	NEK10	250.24	Type 2 diabetes with neurological manifestations	endocrine/metabolic	163	10178	0.1748	0.281875	1.19101	0.53517	1	0.999999
chr2.136948486.A.G	rs7605851	G	Severity	CAV-FE	G	THSD7B	165.1	Cancer of bronchus; lung	neoplasms	111	13226	-0.153938	0.248234	0.857325	0.535171	1	0.999999
chr9.133257521.T.TC	rs8176719	TC	Severity; Risk factor	CAV-FE	TC	ABO	300.12	Agorophobia, social phobia, and panic disorder	mental disorders	101	9108	-0.0932076	0.150305	0.911004	0.535176	1	0.999999
chr2.195994321.C.T	rs191631470	T	Severity	CAV	T	DNAH7	250.2	Type 2 diabetes	endocrine/metabolic	1163	10550	0.175625	0.283213	1.19199	0.535181	1	0.999999
chr4.111691870.C.T	rs112641600	C	Severity	CAV	T	-	272	Disorders of lipoid metabolism	endocrine/metabolic	3767	8474	-0.0374301	0.0603599	0.963262	0.535182	1	0.999999
chr7.107967457.C.T	rs2237698	T	Severity	CAV	T	LAMB1	949	Allergies, other	injuries & poisonings	214	10940	-0.0895547	0.144416	0.914338	0.535182	1	0.999999
chr21.41426103.C.A	rs17000900	A	Severity	CAV-FE	A	MX1	599.3	Dysuria	genitourinary	316	10658	-0.0887646	0.143144	0.915061	0.535188	1	0.999999
chr21.41470664.C.T	rs61735794	T	Risk factor	CAV	T	TMPRSS2	592.1	Cystitis	genitourinary	141	11684	-0.255205	0.411553	0.774757	0.53519	1	0.999999
chr4.5820150.T.C	rs3774881	T	Severity	CAV	C	CRMP1	447	Other disorders of arteries and arterioles	circulatory system	153	11370	0.105655	0.17039	1.11144	0.535206	1	0.999999
chr4.153687301.A.G	rs1898830	G	Severity; Risk factor	CAV	G	TLR2	626.1	Irregular menstrual cycle/bleeding	genitourinary	328	11494	-0.0542267	0.087452	0.947217	0.535209	1	0.999999
chr11.14893332.A.G	rs10741657	G	Severity	CAV	A	CYP2R1	564.1	Irritable Bowel Syndrome	digestive	200	10229	0.0679659	0.109611	1.07033	0.535214	1	0.999999
chr10.28606315.C.T	rs12773860	T	Severity	CAV	T	WAC	504	Other alveolar and parietoalveolar pneumonopathy	respiratory	142	12400	0.110477	0.178171	1.11681	0.535215	1	0.999999
chr8.40324459.C.A	rs11779911	C	Severity	CAV	A	SIRLNT	364	Corneal opacity and other disorders of cornea	sense organs	103	11344	0.0916889	0.14787	1.09602	0.535215	1	0.999999
chr1.35908500.C.T	rs2765013	C	Severity	CAV	T	AGO1	428.4	Heart failure with preserved EF [Diastolic heart failure]	circulatory system	147	12112	-0.121517	0.195976	0.885576	0.535219	1	0.999999
chr15.90879313.T.C	rs8039305	C	Risk factor	CAV-FE	C	FURIN	197	Chemotherapy	neoplasms	416	11610	0.044106	0.0711327	1.04509	0.535223	1	0.999999
chr4.71742666.T.G	rs2282679	G	Severity	CAV	G	GC	473	Diseases of the larynx and vocal cords	respiratory	274	9814	0.0588291	0.0948813	1.06059	0.535239	1	0.999999
chr4.106022043.T.C	rs11729561	T	Severity	CAV	C	-	497	Bronchitis	respiratory	207	10799	0.105082	0.169483	1.1108	0.535248	1	0.999999
chr10.28606315.C.T	rs12773860	T	Severity	CAV	T	WAC	261	Vitamin deficiency	endocrine/metabolic	2566	8957	-0.0316079	0.0509803	0.968886	0.535257	1	0.999999
chr15.100233816.G.A	rs143434383	A	Risk factor	CAV	A	ADAMTS17	558	Noninfectious gastroenteritis	digestive	200	10199	0.283629	0.457467	1.32794	0.535259	1	0.999999
chr12.132489230.GC.G	rs56106917	G	Severity	CAV	G	FBRSL1	197	Chemotherapy	neoplasms	430	12124	-0.0441738	0.0712492	0.956788	0.535264	1	0.999999
chr15.60902209.A.G	rs4774377	G	Risk factor	CAV-FE	G	RORA	783	Fever of unknown origin	symptoms	164	12349	0.069218	0.111646	1.07167	0.535273	1	0.999999
chr10.89010241.T.C	rs982764	T	Severity	CAV-FE	C	FAS	274.11	Gouty arthropathy	endocrine/metabolic	102	12946	0.0967907	0.15612	1.10163	0.535273	1	0.999999
chr12.132489230.GC.G	rs56106917	G	Severity	CAV	G	FBRSL1	585	Renal failure	genitourinary	658	11771	0.0372505	0.060087	1.03795	0.535296	1	0.999999
chr6.32623820.T.C	rs9271609	T	Severity	CAV	C	HLA-DQA1	731	Osteitis deformans and osteopathies associated with other disorders classified elsewhere	musculoskeletal	121	11447	0.0927991	0.14969	1.09724	0.535296	1	0.999999
chr15.60845514.G.A	rs17303202	A	Risk factor; Severity	CAV-FE	A	RORA	292	Neurological disorders	mental disorders	434	12341	0.047472	0.0765751	1.04862	0.535297	1	0.999999
chr11.611919.C.G	rs702966	C	Severity in African-Americans	CAV	G	PHRF1	709	Diffuse diseases of connective tissue	dermatologic	161	10874	0.0744386	0.12008	1.07728	0.535319	1	0.999999
chr19.50259161.A.G	rs1651553	G	Severity	CAV	A	MYH14	687.1	Rash and other nonspecific skin eruption	dermatologic	457	11027	0.0458081	0.0738962	1.04687	0.535325	1	0.999999
chr15.100233816.G.A	rs143434383	A	Risk factor	CAV	A	ADAMTS17	562	Diverticulosis and diverticulitis	digestive	181	10199	-0.446347	0.720042	0.639961	0.53533	1	0.999999
chr4.24511798.A.G	rs73246461	G	Severity	CAV	G	-	741	Symptoms and disorders of the joints	musculoskeletal	343	12140	-0.0623116	0.100522	0.93959	0.535336	1	0.999999
chr13.33129529.C.G	rs34425674	G	Risk factor	CAV	G	STARD13	696.41	Psoriasis vulgaris	dermatologic	266	10743	-0.189832	0.306251	0.827098	0.535352	1	0.999999
chr17.8109899.C.T	rs151256885	T	Severity	CAV	T	ALOXE3	760	Back pain	symptoms	1071	11268	-0.167836	0.270773	0.845492	0.535362	1	0.999999
chr6.41534945.A.C	rs1886814	C	Severity	CAV-FE	C	FOXP4-AS1	596	Other disorders of bladder	genitourinary	173	12912	0.154609	0.249438	1.1672	0.53537	1	0.999999
chr13.23084699.A.G	rs1984162	G	Severity	CAV	G	-	696.4	Psoriasis	dermatologic	307	10769	0.0566173	0.0913456	1.05825	0.53538	1	0.999999
chr12.132489230.GC.G	rs56106917	G	Severity	CAV	G	FBRSL1	571.5	Other chronic nonalcoholic liver disease	digestive	572	11688	0.0384973	0.062113	1.03925	0.535393	1	0.999999
chrX.12885540.A.T	rs179008	T	Severity; Risk factor	CAV	T	TLR7	454.11	Varicose veins of lower extremity, symptomtic	circulatory system	162	11228	0.0994443	0.160448	1.10456	0.535394	1	0.999999
chr3.126118894.C.T	rs1868132	T	Severity	CAV	T	ALDH1L1	090	Sexually transmitted infections (not HIV or hepatitis)	infectious diseases	257	12987	0.0873473	0.140931	1.09128	0.535396	1	0.999999
chr6.31575254.G.A	rs1800629	A	Risk factor*Conflicting; Severity*Conflicting; Protective*Conflicting	CAV-FE	A	TNF	270	Disorders of protein plasma/amino-acid transport and metabolism	endocrine/metabolic	136	12819	0.136583	0.220373	1.14635	0.535403	1	0.999999
chr10.104263031.C.A	rs4925	A	Protective for neurological complications of long COVID	CAV	A	GSTO1	241	Nontoxic nodular goiter	endocrine/metabolic	706	10078	-0.0379607	0.0612501	0.962751	0.535412	1	0.999999
chr5.123497022.T.C	rs62377777	T	Severity	CAV	C	-	687.1	Rash and other nonspecific skin eruption	dermatologic	460	11137	0.0485795	0.078384	1.04978	0.535414	1	0.999999
chrX.12888602.G.A	rs147244662	A	Severity; Severity for males	CAV-FE	A	TLR7	193	Thyroid cancer	neoplasms	247	12926	0.454003	0.732561	1.5746	0.535424	1	0.999999
chr21.41473715.C.A	rs2298661	A	Protective	CAV-FE	A	TMPRSS2	803	Fracture of upper limb	injuries & poisonings	135	12278	-0.105387	0.17005	0.899976	0.535428	1	0.999999
chr2.6013310.G.A	rs73910904	A	Risk factor	CAV	A	-	199	Neoplasm of uncertain behavior	neoplasms	152	12155	-0.315336	0.508851	0.729543	0.535454	1	0.999999
chr11.2872637.A.G	rs10766439	A	Severity	CAV	A	-	512.7	Shortness of breath	respiratory	1644	8745	0.0267999	0.0432467	1.02716	0.535456	1	0.999999
chr6.105878879.T.A	rs9386484	T	Severity	CAV	A	-	721.1	Spondylosis without myelopathy	musculoskeletal	542	9528	0.0486095	0.0784408	1.04981	0.535457	1	0.999999
chr13.41746691.T.A	rs10507497	A	Severity	CAV-FE	A	VWA8	172.2	Other non-epithelial cancer of skin	neoplasms	425	11993	-0.0552037	0.0890839	0.946292	0.535467	1	0.999999
chr8.97128242.T.C	rs7817272	C	Severity	CAV	C	CPQ	594.1	Calculus of kidney	genitourinary	356	12754	-0.0613303	0.0989725	0.940513	0.535475	1	0.999999
chr4.143999443.G.A	rs7683365	A	Risk factor	FCP + IP	A	GYPB	332	Parkinson's disease	neurological	154	10446	0.0797056	0.12863	1.08297	0.535489	1	0.999999
chr11.1219991.G.T	rs35705950	T	Protective	CAV	T	MUC5B	165	Cancer within the respiratory system	neoplasms	111	12987	0.127498	0.205762	1.13598	0.535494	1	0.999999
chrX.15592465.T.A	rs73195521	A	Severity	CAV	A	ACE2	765	Cervical radiculitis	symptoms	285	11591	0.634989	1.0248	1.887	0.535508	1	0.999999
chr4.67963489.G.A	rs6552134	G	Possible functional consequences	FCP + IP	G	TMPRSS11A	512.7	Shortness of breath	respiratory	1669	8986	0.0276162	0.0445711	1.028	0.535522	1	0.999999
chr5.77379593.G.A	rs7715119	A	Severity	CAV-FE	A	PDE8B	601	Inflammatory diseases of prostate	genitourinary	118	11853	0.128694	0.207708	1.13734	0.535527	1	0.999999
chr10.89010241.T.C	rs982764	T	Severity	CAV-FE	C	FAS	480	Pneumonia	respiratory	344	12011	0.0533293	0.0860748	1.05478	0.535542	1	0.999999
chr15.60810211.C.T	rs341419	T	Severity	CAV-FE	T	RORA	270.3	Disorders of plasma protein metabolism	endocrine/metabolic	103	12638	0.109502	0.17674	1.11572	0.535544	1	0.999999
chr9.81442264.TCAG.T	rs1826292621	T	Severity	CAV	T	-	278.11	Morbid obesity	endocrine/metabolic	379	10518	-0.0861002	0.138972	0.917502	0.535553	1	0.999999
chr21.41465921.C.T	rs62217525	C	Possible functional consequences	FCP + IP	T	TMPRSS2	367	Disorders of refraction and accommodation; blindness and low vision	sense organs	311	12209	-0.117003	0.188852	0.889582	0.535555	1	0.999999
chr13.112889041.C.T	rs9577175	T	Severity	CAV	T	ATP11A	366.2	Senile cataract	sense organs	423	12117	-0.0523294	0.0844637	0.949016	0.535555	1	0.999999
chr6.147217556.A.G	rs116898161	G	Severity	CAV	G	STXBP5	379.2	Disorders of vitreous body	sense organs	255	12080	-0.164953	0.266248	0.847934	0.535557	1	0.999999
chr8.73355963.T.C	rs2010843	C	Severity	CAV	T	RDH10-AS1	594.1	Calculus of kidney	genitourinary	353	12544	0.0475619	0.0767705	1.04871	0.535565	1	0.999999
chr19.31533051.C.A	rs8105499	C	Severity	CAV	A	LINC02841	110	Dermatophytosis / Dermatomycosis	infectious diseases	362	11622	0.0496978	0.0802196	1.05095	0.535572	1	0.999999
chr14.35401887.C.T	rs696	CC genotype	Severity	CAV	T	NFKBIA	317	Alcohol-related disorders	mental disorders	180	11862	-0.0683779	0.110379	0.933907	0.535598	1	0.999999
chr17.15965007.C.T	rs8081547	T	Risk factor	FCP + IP	T	ADORA2B	245.2	Chronic thyroiditis	endocrine/metabolic	561	9312	-0.0468654	0.0756557	0.954216	0.535616	1	0.999999
chr17.15965007.C.T	rs8081547	T	Risk factor	FCP + IP	T	ADORA2B	245.21	Chronic lymphocytic thyroiditis	endocrine/metabolic	561	9312	-0.0468654	0.0756557	0.954216	0.535616	1	0.999999
chr8.38996464.C.A	rs7840270	C	Severity	CAV-FE	A	ADAM9	600	Hyperplasia of prostate	genitourinary	682	11613	-0.0398739	0.0643699	0.960911	0.53562	1	0.999999
chr21.41509390.C.G	rs12626358	G	Possible functional consequences	FCP + IP	G	TMPRSS2	574.1	Cholelithiasis	digestive	112	12706	-0.143898	0.2323	0.865976	0.535621	1	0.999999
chr3.149000300.G.T	rs76488148	T	Severity	CAV	T	GYG1	333	Extrapyramidal disease and abnormal movement disorders	neurological	216	11992	0.114887	0.185469	1.12175	0.535624	1	0.999999
chr1.46309111.A.G	rs41292543	G	Severity	CAV-FE	G	UQCRH	707.2	Chronic ulcer of leg or foot	dermatologic	128	13083	-0.129977	0.20983	0.878116	0.535626	1	0.999999
chr10.52340585.A.T	rs1441121	T	Severity	CAV	A	-	614.5	Inflammatory disease of cervix, vagina, and vulva	genitourinary	113	12270	-0.0884002	0.142712	0.915394	0.535633	1	0.999999
chrX.12885540.A.T	rs179008	T	Severity; Risk factor	CAV	T	TLR7	338.2	Chronic pain	neurological	922	10804	-0.0446237	0.0720441	0.956357	0.535657	1	0.999999
chr17.31410594.G.A	rs178840	G	Severity	CAV	A	RAB11FIP4	704	Diseases of hair and hair follicles	dermatologic	290	10766	-0.0581439	0.0938723	0.943514	0.535658	1	0.999999
chr4.68840276.G.A	rs115162070	G	Severity	CAV	A	-	338.1	Acute pain	neurological	171	11043	0.125956	0.20336	1.13423	0.535668	1	0.999999
chr15.33615902.C.T	rs12593288	C	Severity	CAV	T	RYR3	256.4	Polycystic ovaries	endocrine/metabolic	126	11895	0.104056	0.168004	1.10966	0.535675	1	0.999999
chr3.101705614.T.C	rs11919389	C	Risk factor	CAV	C	PDCL3P4	350	Abnormal movement	neurological	763	11950	0.0356235	0.0575175	1.03627	0.535686	1	0.999999
chr12.106231175.T.A	rs12823094	A	Severity	CAV	A	-	427.8	Sinoatrial node dysfunction (Bradycardia)	circulatory system	119	9373	-0.0992064	0.16018	0.905556	0.535691	1	0.999999
chr15.60902209.A.G	rs4774377	G	Risk factor	CAV-FE	G	RORA	627	Menopausal and postmenopausal disorders	genitourinary	424	11180	0.0447501	0.0722547	1.04577	0.535694	1	0.999999
chr1.20166359.C.T	rs72663004	T	Severity	CAV	T	PLA2G2C	949	Allergies, other	injuries & poisonings	214	10961	-0.123963	0.200154	0.883413	0.535695	1	0.999999
chr1.87162490.C.T	rs10873821	C	Severity	CAV	T	LINC01140	687.4	Disturbance of skin sensation	dermatologic	305	11151	-0.064404	0.103989	0.937626	0.535696	1	0.999999
chr4.67910532.T.C	rs9998258	T	Possible functional consequences	FCP + IP	C	TMPRSS11A	362.26	Macular puckering of retina	sense organs	105	12219	-0.240204	0.387853	0.786467	0.535707	1	0.999999
chr17.27660155.T.C	rs117217714	C	Severity	CAV	C	NOS2P1	715	Other inflammatory spondylopathies	musculoskeletal	144	12346	0.359428	0.580363	1.43251	0.535708	1	0.999999
chr7.117642566.G.A	rs77010898	A	Severity	CAV	A	CFTR	704.1	Alopecia	dermatologic	253	12243	0.371674	0.600138	1.45016	0.535709	1	0.999999
chr14.55263686.C.T	rs10140801	T	Severity	CAV-FE	T	FBXO34-AS1	573	Other disorders of liver	digestive	104	11665	-0.0912232	0.147299	0.912814	0.535714	1	0.999999
chr9.117713024.A.G	rs4986790	G	Severity	CAV	G	TLR4	454	Varicose veins	circulatory system	244	11663	-0.12279	0.198276	0.884449	0.535725	1	0.999999
chr21.41426103.C.A	rs17000900	A	Severity	CAV-FE	A	MX1	090	Sexually transmitted infections (not HIV or hepatitis)	infectious diseases	254	12923	0.093559	0.151077	1.09808	0.535731	1	0.999999
chr17.45995618.A.G	rs112572874	G	Risk factor	CAV-FE	G	MAPT	228	Hemangioma and lymphangioma, any site	neoplasms	320	12449	-0.060948	0.0984214	0.940872	0.535748	1	0.999999
chr12.47902438.G.T	rs11574024	T	Severity	CAV	T	VDR	701.2	Scar conditions and fibrosis of skin	dermatologic	120	12467	-0.157837	0.254885	0.853989	0.535753	1	0.999999
chr17.31410594.G.A	rs178840	G	Severity	CAV	A	RAB11FIP4	366	Cataract	sense organs	599	10740	0.0415254	0.0670583	1.0424	0.535756	1	0.999999
chrX.12885540.A.T	rs179008	T	Severity; Risk factor	CAV	T	TLR7	426.2	Atrioventricular [AV] block	circulatory system	103	10121	-0.146458	0.236512	0.863762	0.535759	1	0.999999
chr1.155066988.C.T	rs114301457	T	Severity	CAV	T	EFNA4	702.1	Actinic keratosis	dermatologic	327	12147	-0.635996	1.02706	0.529408	0.535761	1	0.999999
chr5.132485305.G.A	rs17622656	A	Risk factor	FCP + IP	A	IRF1	433	Cerebrovascular disease	circulatory system	498	12359	-0.0436657	0.0705195	0.957274	0.535784	1	0.999999
chr15.90866675.C.T	rs79742014	T	Protective	IP	T	FURIN	204	Leukemia	neoplasms	110	12914	-0.260033	0.419951	0.771027	0.535786	1	0.999999
chr7.22728408.A.G	rs2069837	G	Severity	CAV-FE	G	IL6	262	Mineral deficiency NEC	endocrine/metabolic	101	9176	0.136963	0.221197	1.14679	0.535791	1	0.999999
chr5.174562335.T.A	rs2220543	T	Severity	CAV	A	SUMO2P6	395	Heart valve disorders	circulatory system	857	11675	0.0362457	0.0585385	1.03691	0.5358	1	0.999999
chr4.106022043.T.C	rs11729561	T	Severity	CAV	C	-	741	Symptoms and disorders of the joints	musculoskeletal	345	12450	0.0811282	0.131027	1.08451	0.535802	1	0.999999
chr4.106022043.T.C	rs11729561	T	Severity	CAV	C	-	296.22	Major depressive disorder	mental disorders	1460	8980	-0.0443462	0.0716219	0.956623	0.535803	1	0.999999
chr6.31575254.G.A	rs1800629	A	Risk factor*Conflicting; Severity*Conflicting; Protective*Conflicting	CAV-FE	A	TNF	316	Substance addiction and disorders	mental disorders	195	11903	-0.120125	0.194011	0.88681	0.535809	1	0.999999
chr12.6845711.C.T	rs5443	T	protective	CAV	T	CDCA3	479	Other upper respiratory disease	respiratory	375	9811	-0.0499484	0.0806722	0.951279	0.535816	1	0.999999
chr13.33129529.C.G	rs34425674	G	Risk factor	CAV	G	STARD13	577	Diseases of pancreas	digestive	151	13093	-0.2571	0.415273	0.773291	0.535844	1	0.999999
chr6.45737076.T.A	rs16873740	A	Severity	CAV	A	-	594	Urinary calculus	genitourinary	385	12732	-0.0690057	0.11146	0.933321	0.535845	1	0.999999
chr10.8988345.A.T	rs71481792	A	Severity	CAV	T	-	626.1	Irregular menstrual cycle/bleeding	genitourinary	319	11312	0.0593825	0.0959167	1.06118	0.535847	1	0.999999
chr10.98166813.G.T	rs10786398	T	Severity	CAV	T	R3HCC1L	724.1	Disorders of sacrum	musculoskeletal	121	11446	0.086759	0.14014	1.09063	0.535857	1	0.999999
chr21.41509390.C.G	rs12626358	G	Possible functional consequences	FCP + IP	G	TMPRSS2	425	Cardiomyopathy	circulatory system	227	12686	0.0922404	0.148994	1.09663	0.53586	1	0.999999
chr3.38894643.C.T	rs33985936	T	Severity	CAV	T	SCN11A	379	Other disorders of eye	sense organs	289	12091	-0.0637788	0.103023	0.938213	0.535869	1	0.999999
chr17.49863303.C.T	rs77534576	T	Severity	CAV	T	-	054	Herpes simplex	infectious diseases	358	10612	0.131985	0.213201	1.14109	0.535873	1	0.999999
chr11.71456403.G.T	rs12785878	G	Severity	CAV	G	NADSYN1	740.1	Osteoarthritis; localized	musculoskeletal	860	11522	-0.0357807	0.0577994	0.964852	0.535883	1	0.999999
chr6.147217556.A.G	rs116898161	G	Severity	CAV	G	STXBP5	427.2	Atrial fibrillation and flutter	circulatory system	722	10509	-0.102077	0.164905	0.90296	0.535913	1	0.999999
chr5.142872984.C.T	rs10039856	C	Severity	CAV	T	ARHGAP26	550	Abdominal hernia	digestive	565	12529	0.0591979	0.0956362	1.06099	0.535923	1	0.999999
chr8.40324459.C.A	rs11779911	C	Severity	CAV	A	SIRLNT	939	Atopic/contact dermatitis due to other or unspecified	dermatologic	551	10142	-0.0418461	0.0676044	0.959017	0.535926	1	0.999999
chr9.4329170.T.C	rs3895472	C	Severity	CAV	T	GLIS3	369	Infection of the eye	sense organs	186	11679	-0.128924	0.208289	0.879041	0.53594	1	0.999999
chr2.36677870.C.A	rs6714112	C	Severity	CAV	A	-	375.1	Dry eyes	sense organs	352	12000	0.0688091	0.11117	1.07123	0.535946	1	0.999999
chr21.41473456.A.G	rs17854725	G	Severity	CAV	A	TMPRSS2	740.9	Osteoarthrosis NOS	musculoskeletal	428	11352	-0.0443643	0.0716778	0.956605	0.535956	1	0.999999
chr7.128938247.T.G	rs10488631	TCTA haplotype	Severity in European-Americans	CAV	G	IRF5	369.5	Conjunctivitis, infectious	sense organs	170	11906	0.0683969	0.110506	1.07079	0.535956	1	0.999999
chr12.47902438.G.T	rs11574024	T	Severity	CAV	T	VDR	250.22	Type 2 diabetes with renal manifestations	endocrine/metabolic	182	10531	-0.132331	0.213808	0.876051	0.535966	1	0.999999
chr9.131672331.T.G	rs12551879	G	Severity	CAV	G	RAPGEF1	274.1	Gout	endocrine/metabolic	254	12989	0.099524	0.160805	1.10464	0.535974	1	0.999999
chr6.105878879.T.A	rs9386484	T	Severity	CAV	A	-	249	Secondary diabetes mellitus	endocrine/metabolic	148	8670	0.089097	0.143961	1.09319	0.535984	1	0.999999
chr8.97128242.T.C	rs7817272	C	Severity	CAV	C	CPQ	788	Syncope and collapse	symptoms	299	12710	-0.0669523	0.108181	0.93524	0.535987	1	0.999999
chr10.22439346.T.C	-	HLA-A*02:02	Protective	IP	C	HLA-A	722.1	Displacement of intervertebral disc	musculoskeletal	220	11394	0.130046	0.210132	1.13888	0.535996	1	0.999999
chr11.1219991.G.T	rs35705950	T	Protective	CAV	T	MUC5B	433.3	Cerebral ischemia	circulatory system	157	12203	-0.118999	0.192283	0.887809	0.535999	1	0.999999
chr9.133251249.A.G	rs7849280	G	Protective	CAV	G	ABO	280	Iron deficiency anemias	hematopoietic	467	11211	-0.0801079	0.129441	0.923017	0.535999	1	0.999999
chr7.22728630.G.T	rs2066992	T	Protective	CAV-FE	T	IL6	287	Purpura and other hemorrhagic conditions	hematopoietic	247	12305	-0.113905	0.184062	0.892343	0.536021	1	0.999999
chr17.15965007.C.T	rs8081547	T	Risk factor	FCP + IP	T	ADORA2B	427.6	Premature beats	circulatory system	137	9701	-0.0914227	0.147733	0.912632	0.536023	1	0.999999
chr14.35401887.C.T	rs696	CC genotype	Severity	CAV	T	NFKBIA	350	Abnormal movement	neurological	761	11939	-0.0344648	0.0556935	0.966122	0.536029	1	0.999999
chr1.169597075.C.T	rs6127	T	Severity in males	CAV	C	SELP	189	Cancer of urinary organs (incl. kidney and bladder)	neoplasms	109	13246	0.0860391	0.139039	1.08985	0.536041	1	0.999999
chrX.15596127.G.T	rs146598386	T	Severity	CAV	T	ACE2	772.3	Muscle weakness	symptoms	105	12784	0.367464	0.593834	1.44407	0.536049	1	0.999999
chr11.114726432.A.T	rs1712779	T	Severity	CAV-FE	T	-	278.1	Obesity	endocrine/metabolic	1151	10528	0.0285605	0.0461551	1.02897	0.536052	1	0.999999
chrX.12889539.C.G	rs3853839	G	Severity; Risk factor	CAV-FE	G	TLR7	250.3	Insulin pump user	endocrine/metabolic	264	9889	0.0775846	0.125381	1.08067	0.536056	1	0.999999
chr10.89010241.T.C	rs982764	T	Severity	CAV-FE	C	FAS	592.11	Acute cystitis	genitourinary	112	11630	0.0922699	0.149117	1.09666	0.536064	1	0.999999
chr11.14893332.A.G	rs10741657	G	Severity	CAV	A	CYP2R1	433.2	Occlusion of cerebral arteries	circulatory system	168	12452	-0.0742721	0.120032	0.928419	0.536069	1	0.999999
chr2.127137039.A.G	rs744373	G	Severity	CAV	G	-	578	Gastrointestinal hemorrhage	digestive	379	12070	0.0501702	0.0810829	1.05145	0.53608	1	0.999999
chr1.87162490.C.T	rs10873821	C	Severity	CAV	T	LINC01140	960	Poisoning by antibiotics	injuries & poisonings	160	12622	-0.090253	0.145865	0.9137	0.536084	1	0.999999
chr21.41507982.C.A	rs75603675	A	Protective*Conflicting; Risk factor*Conflicting; Severity*Conflicting	CAV	A	TMPRSS2	394.2	Mitral valve disease	circulatory system	170	11206	-0.0708269	0.114474	0.931623	0.536103	1	0.999999
chr4.24511798.A.G	rs73246461	G	Severity	CAV	G	-	278.4	Abnormal weight gain	endocrine/metabolic	195	10127	0.0787495	0.127282	1.08193	0.536113	1	0.999999
chr17.15965007.C.T	rs8081547	T	Risk factor	FCP + IP	T	ADORA2B	261.2	Vitamin B-complex deficiencies	endocrine/metabolic	441	8470	-0.0505042	0.0816298	0.95075	0.536115	1	0.999999
chr8.38996464.C.A	rs7840270	C	Severity	CAV-FE	A	ADAM9	698	Pruritus and related conditions	dermatologic	180	12573	0.0668721	0.108086	1.06916	0.536118	1	0.999999
chr2.36677870.C.A	rs6714112	C	Severity	CAV	A	-	241	Nontoxic nodular goiter	endocrine/metabolic	701	10016	0.0507687	0.0820579	1.05208	0.536118	1	0.999999
chr5.77379593.G.A	rs7715119	A	Severity	CAV-FE	A	PDE8B	577	Diseases of pancreas	digestive	152	13111	0.112594	0.181988	1.11918	0.536123	1	0.999999
chr10.89010241.T.C	rs982764	T	Severity	CAV-FE	C	FAS	690	Erythematosquamous dermatosis	dermatologic	154	10952	-0.0801614	0.12957	0.922967	0.536133	1	0.999999
chr10.89010241.T.C	rs982764	T	Severity	CAV-FE	C	FAS	690.1	Seborrheic dermatitis	dermatologic	154	10952	-0.0801614	0.12957	0.922967	0.536133	1	0.999999
chrX.15596127.G.T	rs146598386	T	Severity	CAV	T	ACE2	483	Acute bronchitis and bronchiolitis	respiratory	136	12077	-0.445654	0.720341	0.640405	0.536133	1	0.999999
chr14.94566450.G.A	rs2093266	A	Risk factor for acute kidney injury	CAV	A	SERPINA4	327.3	Sleep apnea	neurological	718	10910	0.0648615	0.104841	1.06701	0.536137	1	0.999999
chr12.106231175.T.A	rs12823094	A	Severity	CAV	A	-	619	Noninflammatory female genital disorders	genitourinary	222	11301	0.0682257	0.110279	1.07061	0.536137	1	0.999999
chr4.67910532.T.C	rs9998258	T	Possible functional consequences	FCP + IP	C	TMPRSS11A	433.1	Occlusion and stenosis of precerebral arteries	circulatory system	226	12443	-0.151644	0.245125	0.859294	0.536154	1	0.999999
chr10.130802064.T.G	rs12253652	G	Severity	CAV	G	-	241.2	Nontoxic multinodular goiter	endocrine/metabolic	240	9852	0.0897374	0.145059	1.09389	0.536162	1	0.999999
chr17.15965007.C.T	rs8081547	T	Risk factor	FCP + IP	T	ADORA2B	071	Human immunodeficiency virus [HIV] disease	infectious diseases	560	9834	0.0455265	0.0735932	1.04658	0.536164	1	0.999999
chr4.25613313.G.A	-	HLA-A*02:02	Protective	IP	A	HLA-A	722	Intervertebral disc disorders	musculoskeletal	415	11599	-0.0583959	0.0943987	0.943276	0.536174	1	0.999999
chrX.12885540.A.T	rs179008	T	Severity; Risk factor	CAV	T	TLR7	479	Other upper respiratory disease	respiratory	367	9453	-0.0688915	0.111368	0.933428	0.536182	1	0.999999
chr9.87725456.A.T	rs56952354	A;T	Possible functional consequences	FCP + IP	T	CTSL	585.4	Chronic kidney disease, Stage I or II	genitourinary	113	11786	-0.359469	0.581106	0.698047	0.536184	1	0.999999
chr6.160716758.G.A	rs4252187	A	Potential functional effect on protein	FCP + IP	A	PLG	512.7	Shortness of breath	respiratory	1685	9123	-0.277925	0.449287	0.757353	0.536185	1	0.999999
chr6.31572536.A.G	rs909253	G	Risk factor	CAV	G	TNF	250	Diabetes mellitus	endocrine/metabolic	1288	10598	0.0316159	0.0511097	1.03212	0.536187	1	0.999999
chr9.33426577.A.G	rs10813976	G	Severity	CAV	G	-	796	Elevated prostate specific antigen [PSA]	genitourinary	239	11796	-0.0714667	0.115536	0.931027	0.536201	1	0.999999
chr5.77379593.G.A	rs7715119	A	Severity	CAV-FE	A	PDE8B	687.1	Rash and other nonspecific skin eruption	dermatologic	461	11128	0.0661426	0.106929	1.06838	0.536204	1	0.999999
chr2.167953627.G.A	rs7595310	A	Severity	CAV-FE	A	STK39	249	Secondary diabetes mellitus	endocrine/metabolic	166	10431	0.0834075	0.134841	1.08698	0.536206	1	0.999999
chr16.16924042.C.A	rs1453512	A	Severity	CAV	C	-	136	Other infectious and parasitic diseases	infectious diseases	122	12665	-0.0932694	0.150785	0.910948	0.536209	1	0.999999
chr22.19963748.G.A	rs4680	A	Risk factor	FCP	A	COMT	278.1	Obesity	endocrine/metabolic	1154	10536	-0.0274336	0.0443521	0.972939	0.536218	1	0.999999
chr19.24134099.G.A	rs10407383	A	Severity	CAV-FE	A	ZNF254	339	Other headache syndromes	neurological	216	12203	-0.0844883	0.136593	0.918982	0.536218	1	0.999999
chr2.195519781.A.G	rs74417002	G	Severity	CAV	G	-	415.11	Pulmonary embolism and infarction, acute	circulatory system	112	13091	0.211434	0.341835	1.23545	0.536227	1	0.999999
chr9.21131628.G.C	rs12236000	G	Severity	CAV	C	-	585.4	Chronic kidney disease, Stage I or II	genitourinary	112	11720	0.145916	0.235911	1.1571	0.536234	1	0.999999
chr2.127137039.A.G	rs744373	G	Severity	CAV	G	-	771	Musculoskeletal symptoms referable to limbs	symptoms	253	12510	0.0608347	0.0983569	1.06272	0.53624	1	0.999999
chrX.12886851.C.T	rs5743781	T	Severity; Severity for males	CAV-FE	T	TLR7	724.1	Disorders of sacrum	musculoskeletal	123	11604	0.632512	1.02267	1.88233	0.536253	1	0.999999
chr21.33287378.C.T	rs8178521	T	Severity	CAV-FE	T	IL10RB	300.1	Anxiety disorder	mental disorders	1511	8805	-0.0268108	0.0433494	0.973545	0.536259	1	0.999999
chr17.34252769.A.G	rs1024611	G	Risk factor	CAV	G	CCL2	261	Vitamin deficiency	endocrine/metabolic	2600	9159	0.022453	0.0363037	1.02271	0.536261	1	0.999999
chr16.78590128.A.G	rs72803978	A	Severity	CAV	G	WWOX	624.9	stress incontinence, female	genitourinary	103	12974	-0.226233	0.365791	0.797533	0.536262	1	0.999999
chr7.128938247.T.G	rs10488631	TCTA haplotype	Severity in European-Americans	CAV	G	IRF5	654	Other and unspecified complications of birth; puerperium affecting management of mother	pregnancy complications	188	13056	-0.066457	0.107456	0.935703	0.536275	1	0.999999
chr17.8109899.C.T	rs151256885	T	Severity	CAV	T	ALOXE3	476	Allergic rhinitis	respiratory	974	9806	-0.17836	0.288397	0.836641	0.536276	1	0.999999
chr18.69541156.T.C	rs12958013	T	Severity	CAV	C	DOK6	244.4	Hypothyroidism NOS	endocrine/metabolic	1241	9550	-0.0431701	0.0698035	0.957748	0.536277	1	0.999999
chr22.41925447.G.A	rs61756766	A	Severity	CAV	A	TNFRSF13C	276	Disorders of fluid, electrolyte, and acid-base balance	endocrine/metabolic	627	12126	0.209194	0.338255	1.23268	0.536279	1	0.999999
chr11.1219991.G.T	rs35705950	T	Protective	CAV	T	MUC5B	285.2	Anemia of chronic disease	hematopoietic	170	10988	-0.114113	0.184516	0.892157	0.536283	1	0.999999
chr11.784340.C.G	rs7104929	G	Severity	CAV-FE	G	-	593.1	Gross hematuria	genitourinary	127	11561	-0.083447	0.134932	0.91994	0.536286	1	0.999999
chr11.34482745.G.A	rs61882275	G	Severity	CAV	A	ELF5	596.5	Functional disorders of bladder	genitourinary	141	12850	0.0759001	0.12273	1.07885	0.536292	1	0.999999
chr11.320836.C.T	rs34481144	T	Severity	CAV	T	IFITM3	300	Anxiety disorders	mental disorders	1597	8409	0.0246115	0.0398012	1.02492	0.536337	1	0.999999
chr17.49863303.C.T	rs77534576	T	Severity	CAV	T	-	245.2	Chronic thyroiditis	endocrine/metabolic	603	10071	-0.115992	0.187584	0.890483	0.536347	1	0.999999
chr17.49863303.C.T	rs77534576	T	Severity	CAV	T	-	245.21	Chronic lymphocytic thyroiditis	endocrine/metabolic	603	10071	-0.115992	0.187584	0.890483	0.536347	1	0.999999
chr3.1052111.C.G	rs1504061	G	Severity	CAV	G	-	840	Sprains and strains	injuries & poisonings	104	12704	0.199682	0.322931	1.22101	0.536349	1	0.999999
chr9.21131628.G.C	rs12236000	G	Severity	CAV	C	-	296	Mood disorders	mental disorders	1676	9056	0.043265	0.0699729	1.04421	0.53637	1	0.999999
chr14.72467521.C.T	rs12587980	T	Severity	CAV	T	RGS6	949	Allergies, other	injuries & poisonings	213	10915	0.0641039	0.103677	1.0662	0.536374	1	0.999999
chr15.100233816.G.A	rs143434383	A	Risk factor	CAV	A	ADAMTS17	766	Neuralgia, neuritis, and radiculitis NOS	symptoms	167	11556	-0.442252	0.715265	0.642588	0.536375	1	0.999999
chr11.114726432.A.T	rs1712779	T	Severity	CAV-FE	T	-	433.21	Cerebral artery occlusion, with cerebral infarction	circulatory system	155	12434	-0.0759592	0.122854	0.926854	0.536385	1	0.999999
chr1.87162490.C.T	rs10873821	C	Severity	CAV	T	LINC01140	681.5	Cellulitis and abscess of leg, except foot	dermatologic	151	12171	-0.0894083	0.144608	0.914472	0.536389	1	0.999999
chr7.107967457.C.T	rs2237698	T	Severity	CAV	T	LAMB1	782.3	Edema	symptoms	445	12334	0.0589544	0.0953563	1.06073	0.536408	1	0.999999
chr14.74952741.A.G	rs2268616	G	Risk factor	CAV	G	PGF	592.1	Cystitis	genitourinary	141	11614	0.216183	0.349674	1.24133	0.536417	1	0.999999
chr21.33287378.C.T	rs8178521	T	Severity	CAV-FE	T	IL10RB	327.4	Insomnia	neurological	909	10552	-0.0335109	0.0542039	0.967044	0.536419	1	0.999999
chr2.6013310.G.A	rs73910904	A	Risk factor	CAV	A	-	715.1	Sacroiliitis NEC	musculoskeletal	111	12361	0.284209	0.459711	1.32871	0.536421	1	0.999999
chr12.106231175.T.A	rs12823094	A	Severity	CAV	A	-	726.1	Enthesopathy	musculoskeletal	316	9812	0.0565735	0.0915086	1.0582	0.536423	1	0.999999
chr21.33287378.C.T	rs8178521	T	Severity	CAV-FE	T	IL10RB	198	Secondary malignant neoplasm	neoplasms	192	11758	-0.070904	0.114689	0.931551	0.536424	1	0.999999
chr1.205208489.G.A	rs11240388	G	Severity	CAV-FE	G	DSTYK	687	Symptoms affecting skin	dermatologic	109	11161	0.0853218	0.138011	1.08907	0.536428	1	0.999999
chr8.73355963.T.C	rs2010843	C	Severity	CAV	T	RDH10-AS1	473	Diseases of the larynx and vocal cords	respiratory	270	9635	-0.0541072	0.0875205	0.947331	0.536428	1	0.999999
chr2.113129630.T.C	rs419598	C	Risk factor	CAV	C	IL1RN	555.2	Ulcerative colitis	digestive	273	10152	0.0591862	0.0957364	1.06097	0.53643	1	0.999999
chr11.320772.A.G	rs12252	G	Severity; Risk factor	CAV	G	IFITM3	447	Other disorders of arteries and arterioles	circulatory system	157	11789	0.137954	0.223152	1.14792	0.536438	1	0.999999
chr6.31575254.G.A	rs1800629	A	Risk factor*Conflicting; Severity*Conflicting; Protective*Conflicting	CAV-FE	A	TNF	394.2	Mitral valve disease	circulatory system	175	11741	-0.133554	0.216039	0.87498	0.536449	1	0.999999
chr16.16924042.C.A	rs1453512	A	Severity	CAV	C	-	611	Abnormal findings on mammogram or breast exam	genitourinary	391	11956	-0.0515882	0.0834507	0.94972	0.536451	1	0.999999
chr9.132278286.T.C	rs11243705	C	Severity	CAV	C	SETX	244.1	Secondary hypothyroidism	endocrine/metabolic	370	9962	0.0637113	0.103068	1.06578	0.536478	1	0.999999
chr6.18015216.C.T	rs140247774	T	Severity	CAV	T	-	296.1	Bipolar	mental disorders	225	8954	0.119114	0.1927	1.1265	0.53649	1	0.999999
chr2.191909428.G.A	rs147509469	A	Risk factor for females	CAV	A	CAVIN2-AS1	288.1	Decreased white blood cell count	hematopoietic	130	12126	-0.280758	0.454208	0.755211	0.536491	1	0.999999
chr19.24134099.G.A	rs10407383	A	Severity	CAV-FE	A	ZNF254	706.8	Other specified diseases of sebaceous glands	dermatologic	111	11966	-0.121031	0.195811	0.886006	0.536508	1	0.999999
chr17.34252769.A.G	rs1024611	G	Risk factor	CAV	G	CCL2	196	Radiotherapy	neoplasms	114	12133	0.090523	0.146454	1.09475	0.536511	1	0.999999
chr10.36988942.A.G	rs2091431	G	Severity	CAV	A	-	599.9	Other abnormality of urination	genitourinary	180	10592	0.0709191	0.114738	1.07349	0.536512	1	0.999999
chr17.42362183.A.G	rs744166	G	Risk factor; Severity	CAV	G	STAT3	790.6	Other abnormal blood chemistry	symptoms	955	11353	-0.0303511	0.0491045	0.970105	0.536515	1	0.999999
chr11.26675470.T.G	rs10835056	G	Severity	CAV	T	SLC5A12	228.1	Hemangioma of skin and subcutaneous tissue	neoplasms	276	12340	0.0582731	0.0942801	1.06	0.53652	1	0.999999
chrX.15596127.G.T	rs146598386	T	Severity	CAV	T	ACE2	394.2	Mitral valve disease	circulatory system	175	11725	-0.445381	0.72059	0.64058	0.536524	1	0.999999
chr17.31410594.G.A	rs178840	G	Severity	CAV	A	RAB11FIP4	443	Peripheral vascular disease	circulatory system	397	10467	0.0499929	0.0808897	1.05126	0.53655	1	0.999999
chr20.50172836.A.G	rs6122883	G	Severity	CAV-FE	G	LINC01273	394.2	Mitral valve disease	circulatory system	173	11575	-0.0738868	0.119556	0.928777	0.536568	1	0.999999
chr11.88824823.A.G	rs10831496	G	Severity	CAV-FE	G	GRM5	532	Dysphagia	digestive	233	10843	-0.064688	0.104672	0.93736	0.53657	1	0.999999
chr7.117559590.ATCT.A	rs113993960	A	Severity	CAV	A	CFTR	720	Spinal stenosis	musculoskeletal	163	11539	-0.447306	0.723788	0.639348	0.536571	1	0.999999
chr2.195994321.C.T	rs191631470	T	Severity	CAV	T	DNAH7	381	Otitis media and Eustachian tube disorders	sense organs	104	12625	0.447639	0.724332	1.56461	0.536573	1	0.999999
chr11.88436431.C.T	rs72953026	T	Severity	CAV-FE	T	-	427.6	Premature beats	circulatory system	148	10297	-0.0935241	0.151333	0.910716	0.536575	1	0.999999
chr15.90879313.T.C	rs8039305	C	Risk factor	CAV-FE	C	FURIN	783	Fever of unknown origin	symptoms	159	12242	0.0704584	0.114012	1.073	0.536581	1	0.999999
chr17.27660155.T.C	rs117217714	C	Severity	CAV	C	NOS2P1	380.4	Impacted cerumen	sense organs	191	12625	-0.442884	0.716658	0.642182	0.536585	1	0.999999
chr13.33129529.C.G	rs34425674	G	Risk factor	CAV	G	STARD13	426.2	Atrioventricular [AV] block	circulatory system	109	10459	0.250258	0.40496	1.28436	0.536588	1	0.999999
chr15.100233816.G.A	rs143434383	A	Risk factor	CAV	A	ADAMTS17	772.3	Muscle weakness	symptoms	105	12763	-0.623161	1.00838	0.536247	0.536589	1	0.999999
chr21.41470664.C.T	rs61735794	T	Risk factor	CAV	T	TMPRSS2	840	Sprains and strains	injuries & poisonings	104	12728	-0.311516	0.50409	0.732336	0.536591	1	0.999999
chr17.8109899.C.T	rs151256885	T	Severity	CAV	T	ALOXE3	496.3	Bronchiectasis	respiratory	123	10954	0.366693	0.593413	1.44296	0.536616	1	0.999999
chr3.148742201.A.C	rs5186	C	Severity	CAV	C	AGTR1	727.1	Synovitis and tenosynovitis	musculoskeletal	147	11010	0.0789564	0.127775	1.08216	0.536619	1	0.999999
chr11.2872637.A.G	rs10766439	A	Severity	CAV	A	-	367	Disorders of refraction and accommodation; blindness and low vision	sense organs	305	12053	0.0542324	0.0877644	1.05573	0.53662	1	0.999999
chr3.101705614.T.C	rs11919389	C	Risk factor	CAV	C	PDCL3P4	246	Other disorders of thyroid	endocrine/metabolic	330	10067	-0.0528069	0.0854576	0.948563	0.536621	1	0.999999
chr17.16948873.A.G	rs34557412	G	Severity	CAV	G	TNFRSF13B	244.1	Secondary hypothyroidism	endocrine/metabolic	375	10054	-0.628833	1.01766	0.533214	0.536629	1	0.999999
chr9.117713024.A.G	rs4986790	G	Severity	CAV	G	TLR4	476	Allergic rhinitis	respiratory	975	9814	-0.0633211	0.102475	0.938642	0.536629	1	0.999999
chr21.33252612.A.G	rs2236757	A	Severity	CAV-FE	A	IFNAR2	555	Inflammatory bowel disease and other gastroenteritis and colitis	digestive	584	9739	0.0413253	0.0668799	1.04219	0.53664	1	0.999999
chr15.34253720.A.G	rs2705343	G	Severity	CAV-FE	G	SLC12A6	707	Chronic ulcer of skin	dermatologic	160	12623	0.0872618	0.141224	1.09118	0.536644	1	0.999999
chr9.133257521.T.TC	rs8176719	TC	Severity; Risk factor	CAV-FE	TC	ABO	300.11	Generalized anxiety disorder	mental disorders	260	9108	0.057177	0.0925377	1.05884	0.536656	1	0.999999
chr2.6013310.G.A	rs73910904	A	Risk factor	CAV	A	-	729	Other disorders of soft tissues	musculoskeletal	194	11017	0.215646	0.349024	1.24066	0.536672	1	0.999999
chr12.6845711.C.T	rs5443	T	protective	CAV	T	CDCA3	280.2	Iron deficiency anemia secondary to blood loss (chronic)	hematopoietic	196	11211	0.0667758	0.108078	1.06906	0.536675	1	0.999999
chr1.205208489.G.A	rs11240388	G	Severity	CAV-FE	G	DSTYK	681	Superficial cellulitis and abscess	dermatologic	360	12184	0.0477736	0.077323	1.04893	0.536678	1	0.999999
chr11.14893332.A.G	rs10741657	G	Severity	CAV	A	CYP2R1	250.1	Type 1 diabetes	endocrine/metabolic	201	10595	-0.0678239	0.109777	0.934425	0.536686	1	0.999999
chr1.244873270.T.C	rs12130553	C	Severity	CAV	C	-	459.9	Circulatory disease NEC	circulatory system	137	10307	0.0775205	0.125481	1.0806	0.536716	1	0.999999
chr16.85959043.C.T	rs12444486	C	Severity in African-Americans	CAV	C	-	296.1	Bipolar	mental disorders	219	8747	-0.061056	0.098831	0.940771	0.536719	1	0.999999
chr2.112913801.G.T	rs3811046	T	Risk factor	CAV	G	IL37	512.7	Shortness of breath	respiratory	1686	9131	-0.0271244	0.0439071	0.97324	0.536729	1	0.999999
chr13.33129529.C.G	rs34425674	G	Risk factor	CAV	G	STARD13	614.52	Vaginitis and vulvovaginitis	genitourinary	109	12875	-0.315703	0.511046	0.729276	0.536734	1	0.999999
chr14.76832814.C.CT	rs34279101	CT	Severity	CAV	CT	LRRC74A	274.1	Gout	endocrine/metabolic	253	12903	0.0726295	0.11757	1.07533	0.536737	1	0.999999
chr21.41508701.T.G	rs4283504	T	Possible functional consequences	FCP + IP	T	TMPRSS2	733	Other disorders of bone and cartilage	musculoskeletal	719	11061	-0.0605004	0.0979363	0.941293	0.536738	1	0.999999
chr6.147217556.A.G	rs116898161	G	Severity	CAV	G	STXBP5	626.1	Irregular menstrual cycle/bleeding	genitourinary	330	11585	-0.143763	0.232722	0.866093	0.536741	1	0.999999
chr15.60810211.C.T	rs341419	T	Severity	CAV-FE	T	RORA	427.3	Other specified cardiac dysrhythmias	circulatory system	137	10365	-0.100787	0.163156	0.904126	0.536752	1	0.999999
chr13.19647239.G.A	rs191299359	A	Severity	CAV	A	MPHOSPH8	763	Thoracic or lumbosacral neuritis or radiculitis, unspecified	symptoms	669	11594	0.654446	1.05944	1.92408	0.536755	1	0.999999
chr1.27373964.C.T	rs141300199	T	Severity	CAV	T	FCN3	246	Other disorders of thyroid	endocrine/metabolic	330	10073	0.645433	1.04487	1.90681	0.536762	1	0.999999
chr6.160731787.C.T	rs4252128	T	Potential functional effect on protein	FCP + IP	T	PLG	427.21	Atrial fibrillation	circulatory system	693	10507	-0.118233	0.191408	0.888489	0.536772	1	0.999999
chr2.195519781.A.G	rs74417002	G	Severity	CAV	G	-	479	Other upper respiratory disease	respiratory	376	9802	-0.146822	0.23769	0.863448	0.536772	1	0.999999
chr17.35880776.C.T	rs2107538	T	Risk factor; Severity	FCP	T	CCL5	745	Pain in joint	musculoskeletal	1562	10107	-0.0310298	0.0502345	0.969447	0.536774	1	0.999999
chr10.89010241.T.C	rs982764	T	Severity	CAV-FE	C	FAS	317.1	Alcoholism	mental disorders	133	11830	0.0822925	0.133234	1.08577	0.536804	1	0.999999
chr1.109740350.G.T	rs1332018	T	Risk factor; Severity	CAV	G	GSTM3	300.11	Generalized anxiety disorder	mental disorders	262	9121	0.0554599	0.0897917	1.05703	0.536805	1	0.999999
chrX.15599938.A.G	rs2106809	G	Severity	CAV	G	ACE2	495.2	Asthma with exacerbation	respiratory	230	10964	0.0782727	0.126731	1.08142	0.536819	1	0.999999
chrX.12888602.G.A	rs147244662	A	Severity; Severity for males	CAV-FE	A	TLR7	594.1	Calculus of kidney	genitourinary	357	12766	0.452928	0.73334	1.57291	0.536824	1	0.999999
chr9.87726151.C.T	rs41312184	C;T	Possible functional consequences	FCP + IP	T	CTSL	452.2	Deep vein thrombosis [DVT]	circulatory system	173	11649	-0.31686	0.513036	0.728433	0.536828	1	0.999999
chr4.67910532.T.C	rs9998258	T	Possible functional consequences	FCP + IP	C	TMPRSS11A	345.3	Convulsions	neurological	102	12052	-0.236983	0.383706	0.789005	0.536829	1	0.999999
chr1.46309111.A.G	rs41292543	G	Severity	CAV-FE	G	UQCRH	271	Disorders of carbohydrate transport and metabolism	endocrine/metabolic	722	12321	0.0530311	0.0858646	1.05446	0.53683	1	0.999999
chr5.1211624.A.G	rs76067074	G	Severity	CAV-FE	G	SLC6A19	427.7	Tachycardia NOS	circulatory system	138	10134	0.157443	0.254923	1.17051	0.536831	1	0.999999
chr15.60845514.G.A	rs17303202	A	Risk factor; Severity	CAV-FE	A	RORA	745	Pain in joint	musculoskeletal	1563	10128	0.0260583	0.0421938	1.0264	0.536849	1	0.999999
chr4.5820150.T.C	rs3774881	T	Severity	CAV	C	CRMP1	611	Abnormal findings on mammogram or breast exam	genitourinary	387	11577	0.0687063	0.111251	1.07112	0.536854	1	0.999999
chr15.34253720.A.G	rs2705343	G	Severity	CAV-FE	G	SLC12A6	530.11	GERD	digestive	1415	10453	-0.0322872	0.0522807	0.968228	0.536856	1	0.999999
chr9.87724615.A.G	rs3128509	A;G	Possible functional consequences	FCP + IP	A	CTSL	427.12	Paroxysmal ventricular tachycardia	circulatory system	105	10276	0.0898858	0.14555	1.09405	0.536866	1	0.999999
chr21.41464802.A.G	rs462574	A	Possible functional consequences	FCP + IP	A	TMPRSS2	687	Symptoms affecting skin	dermatologic	109	11123	-0.279111	0.451974	0.756456	0.536879	1	0.999999
chr16.85959043.C.T	rs12444486	C	Severity in African-Americans	CAV	C	-	427.6	Premature beats	circulatory system	145	10089	0.0750212	0.121484	1.07791	0.53688	1	0.999999
chr2.181488719.A.C	rs2034831	C	Severity	CAV	C	ITGA4	740.9	Osteoarthrosis NOS	musculoskeletal	429	11364	-0.0891366	0.144342	0.914721	0.53688	1	0.999999
chr3.149000300.G.T	rs76488148	T	Severity	CAV	T	GYG1	687.1	Rash and other nonspecific skin eruption	dermatologic	461	11108	-0.085726	0.138821	0.917846	0.536887	1	0.999999
chr21.41464802.A.G	rs462574	A	Possible functional consequences	FCP + IP	A	TMPRSS2	592.1	Cystitis	genitourinary	141	11654	-0.231629	0.375101	0.793241	0.536899	1	0.999999
chr1.156125675.T.C	rs581342	C	Severity	CAV	C	LMNA	578	Gastrointestinal hemorrhage	digestive	379	12042	-0.0764303	0.12378	0.926418	0.536926	1	0.999999
chr8.37849759.C.T	rs138763430	T	Severity	CAV	T	BRF2	611	Abnormal findings on mammogram or breast exam	genitourinary	395	12106	0.468282	0.758394	1.59725	0.536928	1	0.999999
chr9.3320390.C.A	rs72699049	A	Severity	CAV	A	RFX3	427.22	Atrial flutter	circulatory system	156	10474	0.167242	0.270857	1.18204	0.536934	1	0.999999
chr14.74952741.A.G	rs2268616	G	Risk factor	CAV	G	PGF	327.7	Sleep related movement disorders	neurological	116	10840	0.2431	0.393713	1.2752	0.536935	1	0.999999
chr17.49863303.C.T	rs77534576	T	Severity	CAV	T	-	464	Acute sinusitis	respiratory	165	10658	-0.223853	0.362548	0.799433	0.536943	1	0.999999
chr10.36988942.A.G	rs2091431	G	Severity	CAV	A	-	624.9	stress incontinence, female	genitourinary	103	12903	-0.0953047	0.154355	0.909096	0.536947	1	0.999999
chr6.32623820.T.C	rs9271609	T	Severity	CAV	C	HLA-DQA1	706.2	Sebaceous cyst	dermatologic	111	11994	0.093607	0.151611	1.09813	0.536962	1	0.999999
chr19.31533051.C.A	rs8105499	C	Severity	CAV	A	LINC02841	327.41	Organic or persistent insomnia	neurological	181	10567	0.069075	0.111878	1.07152	0.536963	1	0.999999
chr15.90879313.T.C	rs8039305	C	Risk factor	CAV-FE	C	FURIN	418	Nonspecific chest pain	circulatory system	746	11039	-0.033713	0.0546038	0.966849	0.536963	1	0.999999
chr12.6845711.C.T	rs5443	T	protective	CAV	T	CDCA3	580	Nephritis; nephrosis; renal sclerosis	genitourinary	178	11797	0.0701182	0.11357	1.07263	0.536971	1	0.999999
chr7.117642566.G.A	rs77010898	A	Severity	CAV	A	CFTR	110.11	Dermatophytosis of nail	infectious diseases	238	11994	-0.625991	1.01399	0.534731	0.537002	1	0.999999
chr6.31153649.G.A	rs143334143	A	Severity; Risk factor	CAV-FE	A	CCHCR1	340.1	Migrain with aura	neurological	103	12236	-0.153398	0.248479	0.857788	0.537004	1	0.999999
chr4.67910532.T.C	rs9998258	T	Possible functional consequences	FCP + IP	C	TMPRSS11A	350.2	Abnormality of gait	neurological	587	11971	-0.0990254	0.160405	0.90572	0.537007	1	0.999999
chr8.124324323.T.C	rs72711165	C	Severity	CAV-FE	C	TMEM65	690	Erythematosquamous dermatosis	dermatologic	154	11017	-0.359473	0.58229	0.698044	0.537009	1	0.999999
chr8.124324323.T.C	rs72711165	C	Severity	CAV-FE	C	TMEM65	690.1	Seborrheic dermatitis	dermatologic	154	11017	-0.359473	0.58229	0.698044	0.537009	1	0.999999
chr10.22439346.T.C	-	HLA-A*02:02	Protective	IP	C	HLA-A	375.1	Dry eyes	sense organs	351	11862	0.102844	0.166597	1.10832	0.537022	1	0.999999
chr1.155133406.T.G	rs4971066	G	Risk factor	CAV	G	EFNA1	696	Psoriasis and related disorders	dermatologic	311	10619	-0.073745	0.119462	0.928909	0.53703	1	0.999999
chr3.61768231.T.A	rs672699	A	Severity	CAV	T	PTPRG	261.2	Vitamin B-complex deficiencies	endocrine/metabolic	479	9143	0.0496248	0.080389	1.05088	0.537031	1	0.999999
chr9.87726151.C.T	rs41312184	C;T	Possible functional consequences	FCP + IP	T	CTSL	365	Glaucoma	sense organs	371	12270	0.186554	0.302211	1.20509	0.537039	1	0.999999
chr10.52771475.C.T	rs1800450	T	Severity	CAV	T	MBL2	078	Viral warts & HPV	infectious diseases	290	10609	-0.0764946	0.123922	0.926358	0.537049	1	0.999999
chr14.102356233.A.G	rs11160678	G	Severity	CAV	G	CINP	473.4	Voice disturbance	respiratory	218	9632	0.0615657	0.0997389	1.0635	0.537058	1	0.999999
chr4.67910402.G.A	rs4860265	G	Possible functional consequences	FCP + IP	G	TMPRSS11A	427	Cardiac dysrhythmias	circulatory system	1536	10276	0.0264033	0.0427788	1.02675	0.537099	1	0.999999
chr17.16948873.A.G	rs34557412	G	Severity	CAV	G	TNFRSF13B	605	Erectile dysfunction [ED]	genitourinary	498	11565	-0.459108	0.74385	0.631847	0.5371	1	0.999999
chr5.96909661.C.T	rs150892504	T	Severity	CAV	T	ERAP2	429.3	Symptoms involving cardiovascular system	circulatory system	148	12144	0.261533	0.423747	1.29892	0.537108	1	0.999999
chr16.3500977.C.G	rs2301762	G	Severity	CAV	G	CLUAP1	706.2	Sebaceous cyst	dermatologic	110	11883	0.183976	0.298089	1.20199	0.537112	1	0.999999
chrX.15564175.T.C	rs41303171	C	Severity; Risk factor	CAV	C	ACE2	241.1	Nontoxic uninodular goiter	endocrine/metabolic	478	10083	-0.172049	0.278766	0.841938	0.537115	1	0.999999
chr12.57108399.C.T	rs324011	T	Risk factor; Severity	CAV	T	STAT6	724.2	Disorders of coccyx	musculoskeletal	111	11504	-0.0896452	0.145251	0.914256	0.53712	1	0.999999
chr22.49281538.G.A	rs62220604	G	Severity	CAV	A	-	530.1	Esophagitis, GERD and related diseases	digestive	1456	10112	0.0271958	0.0440652	1.02757	0.53712	1	0.999999
chr2.36677870.C.A	rs6714112	C	Severity	CAV	A	-	288.1	Decreased white blood cell count	hematopoietic	130	12087	0.109716	0.177772	1.11596	0.537121	1	0.999999
chr21.41507982.C.A	rs75603675	A	Protective*Conflicting; Risk factor*Conflicting; Severity*Conflicting	CAV	A	TMPRSS2	585.1	Acute renal failure	genitourinary	268	11262	-0.0569654	0.0923013	0.944627	0.537124	1	0.999999
chr17.49863303.C.T	rs77534576	T	Severity	CAV	T	-	276	Disorders of fluid, electrolyte, and acid-base balance	endocrine/metabolic	625	12111	-0.112907	0.182944	0.893234	0.537126	1	0.999999
chr5.96909661.C.T	rs150892504	T	Severity	CAV	T	ERAP2	433.1	Occlusion and stenosis of precerebral arteries	circulatory system	226	12436	-0.26655	0.431912	0.766018	0.537143	1	0.999999
chr10.51197961.C.A	rs7897633	A	Severity in European-Americans	CAV	C	PRKG1	696.41	Psoriasis vulgaris	dermatologic	267	10785	0.0544347	0.088205	1.05594	0.537143	1	0.999999
chr11.88824823.A.G	rs10831496	G	Severity	CAV-FE	G	GRM5	949	Allergies, other	injuries & poisonings	214	10956	0.0657734	0.106579	1.06798	0.537145	1	0.999999
chr4.69615987.C.T	rs7688383	T	Loss of smell and taste	CAV	T	UGT2A1	401	Hypertension	circulatory system	3296	9228	-0.0205632	0.0333204	0.979647	0.537145	1	0.999999
chr1.154454494.A.C	rs2228145	A	Risk factor	CAV	C	IL6R	681.5	Cellulitis and abscess of leg, except foot	dermatologic	152	12161	0.0733125	0.118797	1.07607	0.537151	1	0.999999
chr5.142872984.C.T	rs10039856	C	Severity	CAV	T	ARHGAP26	053	Herpes zoster	infectious diseases	139	10588	0.115102	0.186517	1.12199	0.537162	1	0.999999
chr19.50379362.T.C	rs1405655	C	Severity	CAV-FE	C	NR1H2	592.1	Cystitis	genitourinary	140	11705	-0.0804569	0.130378	0.922695	0.537166	1	0.999999
chr18.6461231.C.G	rs11659676	G	Severity	CAV-FE	G	RPL6P27	694.2	Other dyschromia	dermatologic	377	10657	-0.0467791	0.0758047	0.954298	0.537169	1	0.999999
chr2.195519781.A.G	rs74417002	G	Severity	CAV	G	-	427	Cardiac dysrhythmias	circulatory system	1568	10510	0.0698885	0.113254	1.07239	0.537173	1	0.999999
chr9.87725456.A.T	rs56952354	A;T	Possible functional consequences	FCP + IP	T	CTSL	949	Allergies, other	injuries & poisonings	213	10953	0.225668	0.365698	1.25316	0.537177	1	0.999999
chr3.141689849.A.G	rs6440031	G	Severity	CAV	A	LINC02618	592.1	Cystitis	genitourinary	126	9978	-0.136705	0.221536	0.872227	0.537182	1	0.999999
chr5.32750877.T.C	rs1173773	C	Protective	CAV	C	NPR3	296.2	Depression	mental disorders	1497	9091	0.0256504	0.0415673	1.02598	0.537182	1	0.999999
chr11.71456403.G.T	rs12785878	G	Severity	CAV	G	NADSYN1	357	Inflammatory and toxic neuropathy	neurological	332	12603	-0.0549887	0.0891114	0.946496	0.537183	1	0.999999
chr1.230710048.A.G	rs699	G	Severity	CAV	G	AGT	287.3	Thrombocytopenia	hematopoietic	225	12311	-0.0600576	0.0973261	0.94171	0.537184	1	0.999999
chr5.123497022.T.C	rs62377777	T	Severity	CAV	C	-	571.5	Other chronic nonalcoholic liver disease	digestive	572	11679	-0.0445494	0.0721962	0.956428	0.537195	1	0.999999
chr10.89010241.T.C	rs982764	T	Severity	CAV-FE	C	FAS	599.4	Urinary incontinence	genitourinary	230	10669	-0.0675973	0.109558	0.934637	0.537234	1	0.999999
chrX.15564175.T.C	rs41303171	C	Severity; Risk factor	CAV	C	ACE2	380.4	Impacted cerumen	sense organs	191	12633	0.239457	0.388099	1.27056	0.537235	1	0.999999
chrX.15603134.G.A	rs7885856	G;A	Possible functional consequences	FCP + IP	A	ACE2	433.1	Occlusion and stenosis of precerebral arteries	circulatory system	226	12455	0.778641	1.26198	2.17851	0.537236	1	0.999999
chr3.126118894.C.T	rs1868132	T	Severity	CAV	T	ALDH1L1	562	Diverticulosis and diverticulitis	digestive	180	10207	0.111474	0.180674	1.11792	0.537242	1	0.999999
chr16.89196249.G.A	rs117169628	A	Severity	CAV	A	SLC22A31	565	Anal and rectal conditions	digestive	393	12305	0.0647868	0.105008	1.06693	0.537254	1	0.999999
chr19.39248147.C.T	rs12979860	C	Severity (C allele)*Conflicting; Risk factor (T allele)*Conflicting	CAV	T	IFNL4	426.2	Atrioventricular [AV] block	circulatory system	110	10519	-0.0939434	0.152267	0.910334	0.537258	1	0.999999
chr21.41470664.C.T	rs61735794	T	Risk factor	CAV	T	TMPRSS2	611	Abnormal findings on mammogram or breast exam	genitourinary	395	12099	0.131626	0.213346	1.14068	0.537261	1	0.999999
chr3.141689849.A.G	rs6440031	G	Severity	CAV	A	LINC02618	593.1	Gross hematuria	genitourinary	113	9978	-0.144617	0.234408	0.865354	0.537272	1	0.999999
chr1.90742957.A.C	rs2166172	C	Severity	CAV-FE	C	-	327.3	Sleep apnea	neurological	710	10838	0.0355798	0.0576738	1.03622	0.537291	1	0.999999
chr7.117559590.ATCT.A	rs113993960	A	Severity	CAV	A	CFTR	396	Abnormal heart sounds	circulatory system	197	11665	-0.36334	0.588964	0.69535	0.537292	1	0.999999
chr14.102356233.A.G	rs11160678	G	Severity	CAV	G	CINP	280.1	Iron deficiency anemias, unspecified or not due to blood loss	hematopoietic	355	11001	-0.049131	0.0796421	0.952056	0.537302	1	0.999999
chr5.32750877.T.C	rs1173773	C	Protective	CAV	C	NPR3	470	Septal Deviations/Turbinate Hypertrophy	respiratory	209	9775	0.0639923	0.103733	1.06608	0.537304	1	0.999999
chr9.87726001.C.A	rs41307457	C;A	Possible functional consequences	FCP + IP	A	CTSL	530.1	Esophagitis, GERD and related diseases	digestive	1535	10815	0.0594658	0.0963985	1.06127	0.537317	1	0.999999
chrX.15564175.T.C	rs41303171	C	Severity; Risk factor	CAV	C	ACE2	300	Anxiety disorders	mental disorders	1684	9121	-0.0973151	0.157758	0.90727	0.537326	1	0.999999
chr10.130802064.T.G	rs12253652	G	Severity	CAV	G	-	741	Symptoms and disorders of the joints	musculoskeletal	344	12345	0.0728501	0.1181	1.07557	0.537332	1	0.999999
chr4.67963489.G.A	rs6552134	G	Possible functional consequences	FCP + IP	G	TMPRSS11A	427.21	Atrial fibrillation	circulatory system	684	10354	-0.0419659	0.0680326	0.958902	0.537334	1	0.999999
chr6.52236941.T.C	rs763780	C	Protective	FCP	C	IL17F	512.9	Other dyspnea	respiratory	931	9135	0.0689869	0.11184	1.07142	0.537342	1	0.999999
chr8.37849759.C.T	rs138763430	T	Severity	CAV	T	BRF2	535	Gastritis and duodenitis	digestive	126	12872	0.630972	1.02294	1.87944	0.537352	1	0.999999
chr5.132485305.G.A	rs17622656	A	Risk factor	FCP + IP	A	IRF1	355.1	Chronic pain syndrome	neurological	105	12384	0.0889793	0.144256	1.09306	0.537357	1	0.999999
chr15.60902209.A.G	rs4774377	G	Risk factor	CAV-FE	G	RORA	112	Candidiasis	infectious diseases	172	11570	0.0671629	0.108888	1.06947	0.537361	1	0.999999
chr1.173115604.T.G	rs17300100	G	Severity	CAV	G	-	380.4	Impacted cerumen	sense organs	189	12196	0.0909224	0.147415	1.09518	0.53738	1	0.999999
chr17.34252769.A.G	rs1024611	G	Risk factor	CAV	G	CCL2	761	Cervicalgia	symptoms	443	12450	-0.0480581	0.0779189	0.953078	0.537386	1	0.999999
chr3.126118894.C.T	rs1868132	T	Severity	CAV	T	ALDH1L1	690	Erythematosquamous dermatosis	dermatologic	154	10996	0.112981	0.183184	1.11961	0.537389	1	0.999999
chr3.126118894.C.T	rs1868132	T	Severity	CAV	T	ALDH1L1	690.1	Seborrheic dermatitis	dermatologic	154	10996	0.112981	0.183184	1.11961	0.537389	1	0.999999
chr12.6845711.C.T	rs5443	T	protective	CAV	T	CDCA3	573.9	Abnormal serum enzyme levels	digestive	299	11714	0.0543062	0.0880508	1.05581	0.537393	1	0.999999
chr11.14893332.A.G	rs10741657	G	Severity	CAV	A	CYP2R1	313.1	Attention deficit hyperactivity disorder	mental disorders	139	13041	-0.0816318	0.132356	0.921611	0.537394	1	0.999999
chr10.22439346.T.C	-	HLA-A*02:02	Protective	IP	C	HLA-A	433.3	Cerebral ischemia	circulatory system	161	12222	-0.172585	0.279843	0.841487	0.53742	1	0.999999
chr5.174562335.T.A	rs2220543	T	Severity	CAV	A	SUMO2P6	380.4	Impacted cerumen	sense organs	191	12566	0.0717406	0.116329	1.07438	0.537431	1	0.999999
chrX.15592465.T.A	rs73195521	A	Severity	CAV	A	ACE2	593	Hematuria	genitourinary	290	11702	0.634954	1.02972	1.88694	0.537479	1	0.999999
chrX.15602217.T.C	rs190509934	C	Protective	CAV	C	ACE2	300.1	Anxiety disorder	mental disorders	1558	9114	-0.380804	0.617563	0.683312	0.537483	1	0.999999
chr3.141689849.A.G	rs6440031	G	Severity	CAV	A	LINC02618	338.2	Chronic pain	neurological	836	9563	-0.0533935	0.0865901	0.948007	0.537483	1	0.999999
chr13.41746691.T.A	rs10507497	A	Severity	CAV-FE	A	VWA8	395.6	Heart valve replaced	circulatory system	183	11690	-0.0840661	0.136339	0.919371	0.537502	1	0.999999
chr2.136948486.A.G	rs7605851	G	Severity	CAV-FE	G	THSD7B	071.1	HIV infection, symptomatic	infectious diseases	553	10599	0.0684594	0.111028	1.07086	0.537503	1	0.999999
chr9.87726001.C.A	rs41307457	C;A	Possible functional consequences	FCP + IP	A	CTSL	304	Adjustment reaction	mental disorders	231	9087	-0.155073	0.251502	0.856353	0.537507	1	0.999999
chr16.89196249.G.A	rs117169628	A	Severity	CAV	A	SLC22A31	242	Thyrotoxicosis with or without goiter	endocrine/metabolic	244	10042	0.0808376	0.131106	1.08419	0.53751	1	0.999999
chr1.155133406.T.G	rs4971066	G	Risk factor	CAV	G	EFNA1	803	Fracture of upper limb	injuries & poisonings	137	12143	-0.108771	0.17641	0.896936	0.537512	1	0.999999
chr2.195994321.C.T	rs191631470	T	Severity	CAV	T	DNAH7	809	Fracture of unspecified bones	injuries & poisonings	118	12289	0.448021	0.726632	1.56521	0.537517	1	0.999999
chr2.127137039.A.G	rs744373	G	Severity	CAV	G	-	274.1	Gout	endocrine/metabolic	254	13013	-0.0633089	0.102679	0.938653	0.537519	1	0.999999
chr4.24511798.A.G	rs73246461	G	Severity	CAV	G	-	701	Other hypertrophic and atrophic conditions of skin	dermatologic	267	12051	-0.0698177	0.113236	0.932564	0.537521	1	0.999999
chr22.49281538.G.A	rs62220604	G	Severity	CAV	A	-	208	Benign neoplasm of colon	neoplasms	346	11480	-0.0537399	0.0871602	0.947679	0.537522	1	0.999999
chr13.23084699.A.G	rs1984162	G	Severity	CAV	G	-	743.11	Osteoporosis NOS	musculoskeletal	863	11766	-0.0369666	0.0599571	0.963708	0.537531	1	0.999999
chr1.230710048.A.G	rs699	G	Severity	CAV	G	AGT	555.1	Regional enteritis	digestive	366	10230	0.0477511	0.0774502	1.04891	0.537539	1	0.999999
chr4.71762286.C.T	rs113574864	T	Severity	CAV	T	GC	654	Other and unspecified complications of birth; puerperium affecting management of mother	pregnancy complications	188	13092	-0.15103	0.244964	0.859822	0.53754	1	0.999999
chr1.205208489.G.A	rs11240388	G	Severity	CAV-FE	G	DSTYK	300.4	Dysthymic disorder	mental disorders	106	9111	0.0874264	0.141805	1.09136	0.537548	1	0.999999
chr15.60902209.A.G	rs4774377	G	Risk factor	CAV-FE	G	RORA	278.11	Morbid obesity	endocrine/metabolic	364	10145	-0.0471987	0.076563	0.953898	0.537585	1	0.999999
chr17.34252769.A.G	rs1024611	G	Risk factor	CAV	G	CCL2	351	Other peripheral nerve disorders	neurological	282	12453	-0.0599498	0.0972472	0.941812	0.537585	1	0.999999
chr3.149000300.G.T	rs76488148	T	Severity	CAV	T	GYG1	550.1	Inguinal hernia	digestive	265	12502	0.106066	0.172056	1.1119	0.537588	1	0.999999
chr4.153687301.A.G	rs1898830	G	Severity; Risk factor	CAV	G	TLR2	209	Neuroendocrine tumors	neoplasms	123	13133	0.082162	0.133286	1.08563	0.537607	1	0.999999
chr5.124614711.G.T	rs4240376	G	Severity	CAV	T	-	276.12	Hyposmolality and/or hyponatremia	endocrine/metabolic	151	12121	-0.0870227	0.141173	0.916656	0.537613	1	0.999999
chr14.35401887.C.T	rs696	CC genotype	Severity	CAV	T	NFKBIA	433.2	Occlusion of cerebral arteries	circulatory system	166	12412	-0.0721019	0.116973	0.930436	0.53763	1	0.999999
chr12.8608014.A.G	rs11613792	A	Severity	CAV	G	AICDA	465.2	Acute pharyngitis	respiratory	273	9939	-0.0814678	0.132167	0.921762	0.537631	1	0.999999
chr6.32623820.T.C	rs9271609	T	Severity	CAV	C	HLA-DQA1	443	Peripheral vascular disease	circulatory system	431	11901	0.0489114	0.0793521	1.05013	0.537641	1	0.999999
chr12.52726315.TC.T	rs5798227	T	Risk factor	CAV	TC	-	574.1	Cholelithiasis	digestive	112	12957	0.137737	0.223463	1.14767	0.537647	1	0.999999
chr13.41746691.T.A	rs10507497	A	Severity	CAV-FE	A	VWA8	480	Pneumonia	respiratory	344	12031	-0.0606215	0.0983552	0.941179	0.537661	1	0.999999
chr4.186082920.C.T	rs3775291	T	Risk factor; Severity	CAV-FE	T	TLR3	442	Other aneurysm	circulatory system	487	11892	-0.0487682	0.0791246	0.952402	0.537666	1	0.999999
chr5.1211624.A.G	rs76067074	G	Severity	CAV-FE	G	SLC6A19	772.3	Muscle weakness	symptoms	103	12358	0.186392	0.302416	1.20489	0.537668	1	0.999999
chr9.30504351.C.T	rs17775810	TT genotype	Protective	CAV	T	LINC01242	285.21	Anemia in chronic kidney disease	hematopoietic	136	11024	0.0919374	0.149167	1.0963	0.53767	1	0.999999
chr17.34252769.A.G	rs1024611	G	Risk factor	CAV	G	CCL2	771	Musculoskeletal symptoms referable to limbs	symptoms	253	12507	0.0617469	0.100192	1.06369	0.537705	1	0.999999
chr6.52236941.T.C	rs763780	C	Protective	FCP	C	IL17F	252.1	Hyperparathyroidism	endocrine/metabolic	170	11983	0.151915	0.246511	1.16406	0.537723	1	0.999999
chr13.23084699.A.G	rs1984162	G	Severity	CAV	G	-	371.3	Inflammation of eyelids	sense organs	173	11935	-0.0759868	0.123305	0.926828	0.537728	1	0.999999
chr22.43928847.C.G	rs738409	G	Protective*Conflicting; Severity*Conflicting	CAV	G	PNPLA3	496.1	Emphysema	respiratory	176	10739	-0.0819862	0.13304	0.921285	0.537729	1	0.999999
chr12.47879112.A.G	rs2228570	AG genotype	Severity	CAV	A	VDR	514	Abnormal findings examination of lungs	respiratory	264	10510	0.056721	0.0920449	1.05836	0.537741	1	0.999999
chr9.132278286.T.C	rs11243705	C	Severity	CAV	C	SETX	428	Congestive heart failure; nonhypertensive	circulatory system	416	12012	0.0616995	0.100127	1.06364	0.537755	1	0.999999
chr9.87724615.A.G	rs3128509	A;G	Possible functional consequences	FCP + IP	A	CTSL	514.2	Solitary pulmonary nodule	respiratory	384	12161	0.0473054	0.0767698	1.04844	0.537764	1	0.999999
chr16.3500977.C.G	rs2301762	G	Severity	CAV	G	CLUAP1	456	Chronic venous insufficiency [CVI]	circulatory system	219	11558	0.129258	0.209774	1.13798	0.537777	1	0.999999
chr1.244873270.T.C	rs12130553	C	Severity	CAV	C	-	327.32	Obstructive sleep apnea	neurological	535	8925	0.0403937	0.0655598	1.04122	0.537805	1	0.999999
chr2.6013310.G.A	rs73910904	A	Risk factor	CAV	A	-	071	Human immunodeficiency virus [HIV] disease	infectious diseases	616	10624	0.134829	0.218832	1.14434	0.537809	1	0.999999
chr13.33129529.C.G	rs34425674	G	Risk factor	CAV	G	STARD13	596	Other disorders of bladder	genitourinary	172	12868	-0.237562	0.385582	0.788548	0.53782	1	0.999999
chrX.15564667.C.T	rs2074192	T	Severity (T allele); Severity for males > 50 y.o (T allele); Protective (C allele); Protective (CT genotype)	CAV	T	ACE2	585.34	Chronic Kidney Disease, Stage IV	genitourinary	201	11689	0.0776502	0.126035	1.08074	0.537828	1	0.999999
chr9.33426577.A.G	rs10813976	G	Severity	CAV	G	-	977	Personal history of allergy to medicinal agents	injuries & poisonings	222	12545	-0.0715932	0.116205	0.93091	0.537833	1	0.999999
chr8.97128242.T.C	rs7817272	C	Severity	CAV	C	CPQ	172.2	Other non-epithelial cancer of skin	neoplasms	427	12035	-0.0565412	0.091775	0.945028	0.537839	1	0.999999
chr21.41464802.A.G	rs462574	A	Possible functional consequences	FCP + IP	A	TMPRSS2	395	Heart valve disorders	circulatory system	858	11690	-0.0975594	0.158355	0.907048	0.537842	1	0.999999
chr5.174562335.T.A	rs2220543	T	Severity	CAV	A	SUMO2P6	433.1	Occlusion and stenosis of precerebral arteries	circulatory system	225	12385	-0.0695675	0.11292	0.932797	0.537842	1	0.999999
chr12.8608014.A.G	rs11613792	A	Severity	CAV	G	AICDA	573.9	Abnormal serum enzyme levels	digestive	281	10943	-0.0799265	0.129738	0.923184	0.537854	1	0.999999
chr4.111691870.C.T	rs112641600	C	Severity	CAV	T	-	571	Chronic liver disease and cirrhosis	digestive	619	11578	0.0675934	0.109722	1.06993	0.537865	1	0.999999
chrX.12885540.A.T	rs179008	T	Severity; Risk factor	CAV	T	TLR7	274.1	Gout	endocrine/metabolic	250	12554	-0.099604	0.161689	0.905196	0.53788	1	0.999999
chr9.131672331.T.G	rs12551879	G	Severity	CAV	G	RAPGEF1	327.4	Insomnia	neurological	925	10887	0.0545554	0.0885628	1.05607	0.537889	1	0.999999
chr20.23046984.T.C	rs1042580	C	Severity	CAV	C	THBD	172.22	Squamous cell carcinoma	neoplasms	122	12024	-0.0819706	0.133067	0.921299	0.537889	1	0.999999
chr2.60480453.A.G	rs1123573	A	Severity	CAV-FE	G	BCL11A	339	Other headache syndromes	neurological	218	12229	0.0616536	0.100087	1.06359	0.537895	1	0.999999
chr1.155197995.A.G	rs41264915	A	Severity	CAV-FE	G	THBS3	722	Intervertebral disc disorders	musculoskeletal	414	11588	0.06805	0.110471	1.07042	0.537897	1	0.999999
chrX.12886851.C.T	rs5743781	T	Severity; Severity for males	CAV-FE	T	TLR7	244	Hypothyroidism	endocrine/metabolic	1661	10080	0.249766	0.405468	1.28373	0.537898	1	0.999999
chr14.35401887.C.T	rs696	CC genotype	Severity	CAV	T	NFKBIA	277	Other disorders of metabolism	endocrine/metabolic	134	12692	0.0764552	0.124117	1.07945	0.537901	1	0.999999
chr12.52726315.TC.T	rs5798227	T	Risk factor	CAV	TC	-	588	Disorders resulting from impaired renal function	genitourinary	110	11789	0.140637	0.22831	1.15101	0.537901	1	0.999999
chr11.784340.C.G	rs7104929	G	Severity	CAV-FE	G	-	272.11	Hypercholesterolemia	endocrine/metabolic	1616	8470	-0.0265276	0.043065	0.973821	0.537901	1	0.999999
chr8.16932640.T.C	rs118072448	T	Severity	CAV	C	-	427.12	Paroxysmal ventricular tachycardia	circulatory system	104	10201	0.147647	0.239699	1.1591	0.537916	1	0.999999
chr10.28606315.C.T	rs12773860	T	Severity	CAV	T	WAC	580	Nephritis; nephrosis; renal sclerosis	genitourinary	174	11539	0.103076	0.16735	1.10858	0.537941	1	0.999999
chr22.43928847.C.G	rs738409	G	Protective*Conflicting; Severity*Conflicting	CAV	G	PNPLA3	706.2	Sebaceous cyst	dermatologic	107	11766	0.0991252	0.160945	1.1042	0.537964	1	0.999999
chr12.47844974.A.G	rs731236	AG and AA genotype	Severity	CAV	G	VDR	244.1	Secondary hypothyroidism	endocrine/metabolic	374	10078	0.0477163	0.0774749	1.04887	0.537965	1	0.999999
chr15.60845514.G.A	rs17303202	A	Risk factor; Severity	CAV-FE	A	RORA	411	Ischemic Heart Disease	circulatory system	1235	11660	-0.0314553	0.0510735	0.969034	0.537972	1	0.999999
chrX.12885540.A.T	rs179008	T	Severity; Risk factor	CAV	T	TLR7	785	Abdominal pain	symptoms	980	10412	-0.0418679	0.0679808	0.958996	0.537974	1	0.999999
chr6.45737076.T.A	rs16873740	A	Severity	CAV	A	-	261.2	Vitamin B-complex deficiencies	endocrine/metabolic	482	9144	0.0601154	0.0976114	1.06196	0.537984	1	0.999999
chr4.24511798.A.G	rs73246461	G	Severity	CAV	G	-	250.42	Other abnormal glucose	endocrine/metabolic	696	10168	-0.0454317	0.0737692	0.955585	0.537985	1	0.999999
chr4.153687301.A.G	rs1898830	G	Severity; Risk factor	CAV	G	TLR2	442	Other aneurysm	circulatory system	486	11797	-0.0448033	0.0727496	0.956186	0.53799	1	0.999999
chr1.155133406.T.G	rs4971066	G	Risk factor	CAV	G	EFNA1	165.1	Cancer of bronchus; lung	neoplasms	109	13043	-0.126946	0.20613	0.880781	0.53799	1	0.999999
chr1.161509955.A.G	rs1801274	G	Severity	CAV	G	FCGR2A	724.1	Disorders of sacrum	musculoskeletal	119	11130	-0.0817788	0.132791	0.921476	0.537998	1	0.999999
chr12.132489230.GC.G	rs56106917	G	Severity	CAV	G	FBRSL1	300.12	Agorophobia, social phobia, and panic disorder	mental disorders	101	9096	-0.0893415	0.145073	0.914533	0.538002	1	0.999999
chr22.19963748.G.A	rs4680	A	Risk factor	FCP	A	COMT	427.21	Atrial fibrillation	circulatory system	693	10518	-0.037227	0.0604509	0.963457	0.538012	1	0.999999
chr10.104263031.C.A	rs4925	A	Protective for neurological complications of long COVID	CAV	A	GSTO1	599.4	Urinary incontinence	genitourinary	232	10730	0.0632184	0.10266	1.06526	0.538023	1	0.999999
chr14.94566450.G.A	rs2093266	A	Risk factor for acute kidney injury	CAV	A	SERPINA4	772.3	Muscle weakness	symptoms	105	12789	0.154335	0.250631	1.16688	0.538036	1	0.999999
chr11.34482745.G.A	rs61882275	G	Severity	CAV	A	ELF5	459.9	Circulatory disease NEC	circulatory system	160	12493	0.0715938	0.116267	1.07422	0.538048	1	0.999999
chr21.41473456.A.G	rs17854725	G	Severity	CAV	A	TMPRSS2	465.2	Acute pharyngitis	respiratory	284	10502	0.0529153	0.0859366	1.05434	0.538061	1	0.999999
chr21.41508701.T.G	rs4283504	T	Possible functional consequences	FCP + IP	T	TMPRSS2	288.1	Decreased white blood cell count	hematopoietic	129	11758	-0.134857	0.219016	0.873841	0.538065	1	0.999999
chr17.15965007.C.T	rs8081547	T	Risk factor	FCP + IP	T	ADORA2B	193	Thyroid cancer	neoplasms	231	11968	0.066963	0.108754	1.06926	0.538075	1	0.999999
chr2.162267541.C.T	rs1990760	T	Risk factor; Severity	CAV	C	IFIH1	345.3	Convulsions	neurological	102	11998	0.088597	0.14389	1.09264	0.538076	1	0.999999
chr4.106022043.T.C	rs11729561	T	Severity	CAV	C	-	698	Pruritus and related conditions	dermatologic	178	12705	-0.118497	0.192455	0.888254	0.538082	1	0.999999
chr5.180810828.C.T	rs113791144	T	Severity	CAV	T	-	071.1	HIV infection, symptomatic	infectious diseases	554	10617	0.0733014	0.119052	1.07605	0.538088	1	0.999999
chr19.35687796.G.A	rs77127536	A	Severity	CAV	A	TYMSP2	172.21	Basal cell carcinoma	neoplasms	223	12017	0.0850965	0.13821	1.08882	0.538089	1	0.999999
chr19.50259161.A.G	rs1651553	G	Severity	CAV	A	MYH14	401.1	Essential hypertension	circulatory system	3288	9326	-0.0218714	0.0355226	0.978366	0.538091	1	0.999999
chr12.57108399.C.T	rs324011	T	Risk factor; Severity	CAV	T	STAT6	585.1	Acute renal failure	genitourinary	275	11697	0.056634	0.0919842	1.05827	0.538098	1	0.999999
chr2.195994321.C.T	rs191631470	T	Severity	CAV	T	DNAH7	327	Sleep disorders	neurological	1131	10867	0.161617	0.262497	1.17541	0.538098	1	0.999999
chr1.154454494.A.C	rs2228145	A	Risk factor	CAV	C	IL6R	338.2	Chronic pain	neurological	937	11192	0.0306882	0.0498444	1.03116	0.538106	1	0.999999
chr15.33615902.C.T	rs12593288	C	Severity	CAV	T	RYR3	428	Congestive heart failure; nonhypertensive	circulatory system	418	12073	0.0577456	0.0938014	1.05945	0.538149	1	0.999999
chr22.19963748.G.A	rs4680	A	Risk factor	FCP	A	COMT	764	Sciatica	symptoms	275	11588	0.0537574	0.0873243	1.05523	0.538154	1	0.999999
chr17.31410594.G.A	rs178840	G	Severity	CAV	A	RAB11FIP4	555.2	Ulcerative colitis	digestive	237	8991	-0.0637731	0.103594	0.938218	0.538156	1	0.999999
chr6.31572536.A.G	rs909253	G	Risk factor	CAV	G	TNF	070.2	Viral hepatitis B	infectious diseases	101	10624	-0.105592	0.17153	0.899792	0.538166	1	0.999999
chr17.45422978.G.C	rs1230082	G	Severity	CAV	G	ARHGAP27	571.5	Other chronic nonalcoholic liver disease	digestive	570	11616	-0.0416435	0.0676489	0.959212	0.53817	1	0.999999
chr9.131672331.T.G	rs12551879	G	Severity	CAV	G	RAPGEF1	442.1	Aortic aneurysm	circulatory system	446	11870	-0.0863897	0.140344	0.917237	0.538186	1	0.999999
chr5.157106730.T.C	rs35960726	C	Severity	CAV	C	HAVCR2	689	Disorder of skin and subcutaneous tissue NOS	dermatologic	155	12711	0.446358	0.725147	1.56261	0.538197	1	0.999999
chr3.149000300.G.T	rs76488148	T	Severity	CAV	T	GYG1	153.3	Malignant neoplasm of rectum, rectosigmoid junction, and anus	neoplasms	216	11985	0.1306	0.212173	1.13951	0.538199	1	0.999999
chr5.96909661.C.T	rs150892504	T	Severity	CAV	T	ERAP2	288	Diseases of white blood cells	hematopoietic	110	12158	0.286411	0.465305	1.33164	0.538202	1	0.999999
chr11.14893332.A.G	rs10741657	G	Severity	CAV	A	CYP2R1	743.11	Osteoporosis NOS	musculoskeletal	864	11805	-0.0362538	0.0589025	0.964396	0.538233	1	0.999999
chrX.15602217.T.C	rs190509934	C	Protective	CAV	C	ACE2	592.1	Cystitis	genitourinary	140	11698	0.655262	1.06465	1.92565	0.538245	1	0.999999
chr16.89196249.G.A	rs117169628	A	Severity	CAV	A	SLC22A31	800	Fracture of lower limb	injuries & poisonings	113	12293	-0.126508	0.20555	0.881167	0.538249	1	0.999999
chrX.15566297.A.G	rs4646179	G	Severity	CAV	G	ACE2	428.3	Heart failure with reduced EF [Systolic or combined heart failure]	circulatory system	232	12162	0.465288	0.755998	1.59247	0.53825	1	0.999999
chr6.105878879.T.A	rs9386484	T	Severity	CAV	A	-	694	Dyschromia and Vitiligo	dermatologic	341	9032	0.0595031	0.0966824	1.06131	0.538258	1	0.999999
chr4.71762286.C.T	rs113574864	T	Severity	CAV	T	GC	599.2	Retention of urine	genitourinary	170	10711	0.147241	0.239244	1.15863	0.538262	1	0.999999
chr4.68840276.G.A	rs115162070	G	Severity	CAV	A	-	426	Cardiac conduction disorders	circulatory system	608	10357	0.071581	0.116313	1.07421	0.538279	1	0.999999
chr3.101705614.T.C	rs11919389	C	Risk factor	CAV	C	PDCL3P4	585.4	Chronic kidney disease, Stage I or II	genitourinary	113	11773	0.0869109	0.141234	1.0908	0.538311	1	0.999999
chr2.127137039.A.G	rs744373	G	Severity	CAV	G	-	289	Other diseases of blood and blood-forming organs	hematopoietic	146	12157	0.0792372	0.128769	1.08246	0.538329	1	0.999999
chr3.148742201.A.C	rs5186	C	Severity	CAV	C	AGTR1	512.7	Shortness of breath	respiratory	1687	9129	-0.0269685	0.0438282	0.973392	0.538341	1	0.999999
chr10.8988345.A.T	rs71481792	A	Severity	CAV	T	-	426.92	Cardiac defibrillator in situ	circulatory system	100	10235	0.0999031	0.162359	1.10506	0.538341	1	0.999999
chr2.195499753.A.C	rs73060484	C	Severity	CAV	C	-	041	Bacterial infection NOS	infectious diseases	112	12796	-0.176593	0.287004	0.838121	0.538357	1	0.999999
chr17.27660155.T.C	rs117217714	C	Severity	CAV	C	NOS2P1	600	Hyperplasia of prostate	genitourinary	698	11893	-0.241443	0.392403	0.785493	0.53836	1	0.999999
chr9.21131628.G.C	rs12236000	G	Severity	CAV	C	-	586.4	Stricture/obstruction of ureter	genitourinary	220	11720	0.109251	0.17756	1.11544	0.538364	1	0.999999
chr2.162267541.C.T	rs1990760	T	Risk factor; Severity	CAV	C	IFIH1	592	Cystitis and urethritis	genitourinary	161	11641	0.0708095	0.115085	1.07338	0.538371	1	0.999999
chr8.97128242.T.C	rs7817272	C	Severity	CAV	C	CPQ	706.1	Acne	dermatologic	223	11982	-0.0771921	0.125462	0.925712	0.538381	1	0.999999
chrX.15564667.C.T	rs2074192	T	Severity (T allele); Severity for males > 50 y.o (T allele); Protective (C allele); Protective (CT genotype)	CAV	T	ACE2	275.6	Hypercalcemia	endocrine/metabolic	185	12674	0.0727012	0.118165	1.07541	0.538387	1	0.999999
chr10.52771466.C.T	rs1800451	T	Potential functional effect on protein	FCP + IP	T	MBL2	375.1	Dry eyes	sense organs	353	12079	-0.180635	0.293602	0.83474	0.538399	1	0.999999
chr16.78590128.A.G	rs72803978	A	Severity	CAV	G	WWOX	696.42	Psoriatic arthropathy	dermatologic	101	10714	0.195	0.316953	1.21531	0.5384	1	0.999999
chr17.9267091.C.T	rs34761447	C	Severity	CAV	T	STX8	078	Viral warts & HPV	infectious diseases	283	10416	-0.0957802	0.155682	0.908664	0.538404	1	0.999999
chrX.15564175.T.C	rs41303171	C	Severity; Risk factor	CAV	C	ACE2	300.12	Agorophobia, social phobia, and panic disorder	mental disorders	101	9121	-0.439622	0.714574	0.64428	0.538408	1	0.999999
chrX.15589409.C.T	rs148771870	T	interindividual clinical variability; may destabilize ACE2 protein structure	CAV-FE	T	ACE2	761	Cervicalgia	symptoms	443	12468	0.640979	1.04187	1.89834	0.538409	1	0.999999
chr2.162267541.C.T	rs1990760	T	Risk factor; Severity	CAV	C	IFIH1	724.1	Disorders of sacrum	musculoskeletal	123	11553	-0.0817145	0.132826	0.921535	0.538422	1	0.999999
chr11.71456403.G.T	rs12785878	G	Severity	CAV	G	NADSYN1	414	Other forms of chronic heart disease	circulatory system	138	11678	-0.0841145	0.136728	0.919326	0.538425	1	0.999999
chr7.22728408.A.G	rs2069837	G	Severity	CAV-FE	G	IL6	715	Other inflammatory spondylopathies	musculoskeletal	144	12361	0.115489	0.187729	1.12242	0.538431	1	0.999999
chr1.3081749.G.A	rs12745140	A	Severity	CAV	A	PRDM16	216	Benign neoplasm of skin	neoplasms	628	10912	0.0579741	0.094239	1.05969	0.538434	1	0.999999
chr9.33426577.A.G	rs10813976	G	Severity	CAV	G	-	465	Acute upper respiratory infections of multiple or unspecified sites	respiratory	766	10576	0.0385929	0.0627344	1.03935	0.538436	1	0.999999
chr1.154454494.A.C	rs2228145	A	Risk factor	CAV	C	IL6R	291	Other specified nonpsychotic and/or transient mental disorders	mental disorders	100	12322	-0.0914112	0.148594	0.912642	0.538439	1	0.999999
chr4.67964168.T.A	rs720009	A	Possible functional consequences	FCP + IP	A	TMPRSS11A	250.22	Type 2 diabetes with renal manifestations	endocrine/metabolic	183	10583	-0.264417	0.42983	0.767654	0.538446	1	0.999999
chr19.31533051.C.A	rs8105499	C	Severity	CAV	A	LINC02841	788	Syncope and collapse	symptoms	294	12321	-0.0554951	0.0902132	0.946017	0.538452	1	0.999999
chr7.117642566.G.A	rs77010898	A	Severity	CAV	A	CFTR	300.12	Agorophobia, social phobia, and panic disorder	mental disorders	101	9116	0.632065	1.02749	1.88149	0.538453	1	0.999999
chr12.47844974.A.G	rs731236	AG and AA genotype	Severity	CAV	G	VDR	285.2	Anemia of chronic disease	hematopoietic	173	11209	0.0688966	0.112004	1.07133	0.538471	1	0.999999
chr6.45737076.T.A	rs16873740	A	Severity	CAV	A	-	550.5	Ventral hernia	digestive	137	12538	-0.115399	0.187607	0.891011	0.538482	1	0.999999
chr4.67963489.G.A	rs6552134	G	Possible functional consequences	FCP + IP	G	TMPRSS11A	701	Other hypertrophic and atrophic conditions of skin	dermatologic	271	12356	-0.0608445	0.0989219	0.94097	0.538504	1	0.999999
chr6.147217556.A.G	rs116898161	G	Severity	CAV	G	STXBP5	695	Erythematous conditions	dermatologic	338	11008	-0.140119	0.227821	0.869255	0.538529	1	0.999999
chr2.45584979.T.C	-	HLA-A*02:02	Protective	IP	C	HLA-A	715.1	Sacroiliitis NEC	musculoskeletal	111	12271	-0.0961445	0.156323	0.908333	0.538531	1	0.999999
chr7.117559590.ATCT.A	rs113993960	A	Severity	CAV	A	CFTR	473	Diseases of the larynx and vocal cords	respiratory	270	9752	-0.314513	0.511381	0.730145	0.538537	1	0.999999
chr17.34252769.A.G	rs1024611	G	Risk factor	CAV	G	CCL2	578	Gastrointestinal hemorrhage	digestive	379	12068	-0.0517895	0.0842074	0.949529	0.53854	1	0.999999
chr8.38996464.C.A	rs7840270	C	Severity	CAV-FE	A	ADAM9	350	Abnormal movement	neurological	745	11686	0.034568	0.0562066	1.03517	0.538544	1	0.999999
chr12.112919388.G.A	rs10774671	A	Severity (A allele); Protective (G allele)	CAV-FE	G	OAS1	327.4	Insomnia	neurological	927	10794	0.030557	0.0496857	1.03103	0.538551	1	0.999999
chr15.90866675.C.T	rs79742014	T	Protective	IP	T	FURIN	285	Other anemias	hematopoietic	903	11108	-0.0904364	0.14705	0.913532	0.538552	1	0.999999
chr4.153687301.A.G	rs1898830	G	Severity; Risk factor	CAV	G	TLR2	371	Inflammation of the eye	sense organs	257	11870	-0.0579412	0.0942171	0.943705	0.538571	1	0.999999
chrX.15587729.C.T	rs4646140	T	Severity	CAV	T	ACE2	090	Sexually transmitted infections (not HIV or hepatitis)	infectious diseases	258	13016	0.746442	1.21379	2.10948	0.538577	1	0.999999
chr6.30887474.G.A	rs4618569	AG genotype	Severity	CAV	A	DDR1	701.2	Scar conditions and fibrosis of skin	dermatologic	121	12537	0.096131	0.156324	1.1009	0.53859	1	0.999999
chr11.320772.A.G	rs12252	G	Severity; Risk factor	CAV	G	IFITM3	654	Other and unspecified complications of birth; puerperium affecting management of mother	pregnancy complications	186	12995	-0.141614	0.230291	0.867956	0.538596	1	0.999999
chr17.45714244.T.C	rs113661667	C	Risk factor	CAV-FE	C	LINC02210-CRHR1	172.1	Melanomas of skin, dx or hx	neoplasms	110	12041	-0.104031	0.169175	0.901197	0.5386	1	0.999999
chr10.98166813.G.T	rs10786398	T	Severity	CAV	T	R3HCC1L	555	Inflammatory bowel disease and other gastroenteritis and colitis	digestive	601	10095	-0.0404809	0.0658306	0.960327	0.538604	1	0.999999
chr2.60480453.A.G	rs1123573	A	Severity	CAV-FE	G	BCL11A	599.2	Retention of urine	genitourinary	171	10734	-0.0718309	0.116817	0.930688	0.538621	1	0.999999
chr12.47879112.A.G	rs2228570	AG genotype	Severity	CAV	A	VDR	459	Other disorders of circulatory system	circulatory system	205	10619	-0.0644062	0.104745	0.937624	0.538632	1	0.999999
chr8.37849759.C.T	rs138763430	T	Severity	CAV	T	BRF2	726	Peripheral enthesopathies and allied syndromes	musculoskeletal	639	11002	0.373736	0.607828	1.45315	0.53864	1	0.999999
chr9.132278286.T.C	rs11243705	C	Severity	CAV	C	SETX	454	Varicose veins	circulatory system	241	11520	0.0763701	0.124206	1.07936	0.538643	1	0.999999
chr12.132489230.GC.G	rs56106917	G	Severity	CAV	G	FBRSL1	479	Other upper respiratory disease	respiratory	375	9788	-0.0465424	0.0756989	0.954524	0.538663	1	0.999999
chr1.161544752.A.C	rs396991	C	Severity	CAV-FE	C	FCGR3A	714.1	Rheumatoid arthritis	musculoskeletal	149	11559	0.0751166	0.122174	1.07801	0.538666	1	0.999999
chr9.131672331.T.G	rs12551879	G	Severity	CAV	G	RAPGEF1	706.2	Sebaceous cyst	dermatologic	111	11960	-0.161473	0.262631	0.85089	0.53867	1	0.999999
chr5.124614711.G.T	rs4240376	G	Severity	CAV	T	-	216.1	Screening for malignant neoplasms of the skin	neoplasms	242	11296	0.0654014	0.106374	1.06759	0.53867	1	0.999999
chr16.89196249.G.A	rs117169628	A	Severity	CAV	A	SLC22A31	292.3	Memory loss	mental disorders	249	12307	-0.0842249	0.136993	0.919225	0.53868	1	0.999999
chr20.23046984.T.C	rs1042580	C	Severity	CAV	C	THBD	339	Other headache syndromes	neurological	217	12212	0.0611703	0.099495	1.06308	0.538681	1	0.999999
chr1.87162490.C.T	rs10873821	C	Severity	CAV	T	LINC01140	078	Viral warts & HPV	infectious diseases	290	10597	-0.0650971	0.105883	0.936976	0.538686	1	0.999999
chr21.33287378.C.T	rs8178521	T	Severity	CAV-FE	T	IL10RB	454.11	Varicose veins of lower extremity, symptomtic	circulatory system	163	11284	-0.0780117	0.126892	0.924954	0.538696	1	0.999999
chr14.102356233.A.G	rs11160678	G	Severity	CAV	G	CINP	722.1	Displacement of intervertebral disc	musculoskeletal	219	11383	-0.0619607	0.100785	0.93992	0.538698	1	0.999999
chr3.101705614.T.C	rs11919389	C	Risk factor	CAV	C	PDCL3P4	840	Sprains and strains	injuries & poisonings	104	12719	-0.0925224	0.150497	0.911629	0.538702	1	0.999999
chr6.45737076.T.A	rs16873740	A	Severity	CAV	A	-	250.3	Insulin pump user	endocrine/metabolic	278	10565	-0.082195	0.133703	0.921092	0.538715	1	0.999999
chr10.28606315.C.T	rs12773860	T	Severity	CAV	T	WAC	173	Neoplasm of uncertain behavior of skin	neoplasms	311	11774	0.074727	0.121557	1.07759	0.538722	1	0.999999
chr1.155066988.C.T	rs114301457	T	Severity	CAV	T	EFNA4	772.2	Spasm of muscle	symptoms	103	12783	0.626985	1.01992	1.87196	0.538726	1	0.999999
chr1.173115604.T.G	rs17300100	G	Severity	CAV	G	-	189	Cancer of urinary organs (incl. kidney and bladder)	neoplasms	109	12800	-0.124809	0.203036	0.882665	0.538742	1	0.999999
chr8.97128242.T.C	rs7817272	C	Severity	CAV	C	CPQ	760	Back pain	symptoms	1069	11261	0.0352865	0.057403	1.03592	0.538742	1	0.999999
chr2.167953627.G.A	rs7595310	A	Severity	CAV-FE	A	STK39	512.7	Shortness of breath	respiratory	1670	8980	-0.030441	0.0495209	0.970018	0.538745	1	0.999999
chr20.50172836.A.G	rs6122883	G	Severity	CAV-FE	G	LINC01273	695	Erythematous conditions	dermatologic	332	10866	0.0518534	0.0843563	1.05322	0.538756	1	0.999999
chr21.41465040.G.A	rs17001042	A	Possible functional consequences	FCP + IP	A	TMPRSS2	255	Disorders of adrenal glands	endocrine/metabolic	174	11980	0.459331	0.747258	1.58301	0.538761	1	0.999999
chr9.21131628.G.C	rs12236000	G	Severity	CAV	C	-	261	Vitamin deficiency	endocrine/metabolic	2589	9105	-0.0376581	0.0612654	0.963042	0.538772	1	0.999999
chr1.154454494.A.C	rs2228145	A	Risk factor	CAV	C	IL6R	977	Personal history of allergy to medicinal agents	injuries & poisonings	224	12612	-0.0608877	0.099058	0.940929	0.538774	1	0.999999
chr10.52340585.A.T	rs1441121	T	Severity	CAV	A	-	599.4	Urinary incontinence	genitourinary	227	10140	-0.0631159	0.102687	0.938835	0.538789	1	0.999999
chr21.41509390.C.G	rs12626358	G	Possible functional consequences	FCP + IP	G	TMPRSS2	244.2	Acquired hypothyroidism	endocrine/metabolic	348	9880	-0.0795294	0.129392	0.923551	0.538792	1	0.999999
chr3.1052111.C.G	rs1504061	G	Severity	CAV	G	-	189	Cancer of urinary organs (incl. kidney and bladder)	neoplasms	111	13201	-0.256175	0.41682	0.774006	0.538822	1	0.999999
chr4.67964168.T.A	rs720009	A	Possible functional consequences	FCP + IP	A	TMPRSS11A	327.41	Organic or persistent insomnia	neurological	184	10908	-0.249241	0.405565	0.779392	0.53885	1	0.999999
chr6.105878879.T.A	rs9386484	T	Severity	CAV	A	-	350.1	Abnormal involuntary movements	neurological	181	9839	-0.0839101	0.13654	0.919514	0.538855	1	0.999999
chr9.81442264.TCAG.T	rs1826292621	T	Severity	CAV	T	-	454	Varicose veins	circulatory system	244	11639	0.0993607	0.161683	1.10446	0.538858	1	0.999999
chr5.1211624.A.G	rs76067074	G	Severity	CAV-FE	G	SLC6A19	362	Other retinal disorders	sense organs	330	11801	-0.116443	0.189487	0.890081	0.538873	1	0.999999
chr15.90879313.T.C	rs8039305	C	Risk factor	CAV-FE	C	FURIN	578	Gastrointestinal hemorrhage	digestive	369	11541	0.0466618	0.0759331	1.04777	0.538877	1	0.999999
chr9.87726151.C.T	rs41312184	C;T	Possible functional consequences	FCP + IP	T	CTSL	585.34	Chronic Kidney Disease, Stage IV	genitourinary	203	11791	0.259498	0.422305	1.29628	0.538898	1	0.999999
chr22.43928847.C.G	rs738409	G	Protective*Conflicting; Severity*Conflicting	CAV	G	PNPLA3	761	Cervicalgia	symptoms	437	12220	-0.0516743	0.0841014	0.949638	0.538933	1	0.999999
chr12.132489230.GC.G	rs56106917	G	Severity	CAV	G	FBRSL1	426.92	Cardiac defibrillator in situ	circulatory system	101	10496	0.0898984	0.146319	1.09406	0.538952	1	0.999999
chr5.124614711.G.T	rs4240376	G	Severity	CAV	T	-	765	Cervical radiculitis	symptoms	285	11590	0.0598913	0.0974892	1.06172	0.538992	1	0.999999
chr11.2872637.A.G	rs10766439	A	Severity	CAV	A	-	681	Superficial cellulitis and abscess	dermatologic	350	11715	-0.0515594	0.0839287	0.949747	0.539001	1	0.999999
chr8.40324459.C.A	rs11779911	C	Severity	CAV	A	SIRLNT	078	Viral warts & HPV	infectious diseases	272	9825	-0.0578869	0.0942312	0.943757	0.539012	1	0.999999
chr21.41508701.T.G	rs4283504	T	Possible functional consequences	FCP + IP	T	TMPRSS2	327.4	Insomnia	neurological	897	10541	-0.0518733	0.0844445	0.949449	0.539024	1	0.999999
chr2.60480453.A.G	rs1123573	A	Severity	CAV-FE	G	BCL11A	772.3	Muscle weakness	symptoms	105	12797	-0.0904178	0.147193	0.913549	0.53903	1	0.999999
chr5.32750877.T.C	rs1173773	C	Protective	CAV	C	NPR3	530	Diseases of esophagus	digestive	1599	10808	0.0246414	0.040117	1.02495	0.539057	1	0.999999
chr19.50379362.T.C	rs1405655	C	Severity	CAV-FE	C	NR1H2	599.9	Other abnormality of urination	genitourinary	180	10739	-0.0711724	0.115873	0.931301	0.539064	1	0.999999
chr15.60845514.G.A	rs17303202	A	Risk factor; Severity	CAV-FE	A	RORA	429.3	Symptoms involving cardiovascular system	circulatory system	147	12141	-0.0797802	0.129888	0.923319	0.539069	1	0.999999
chr1.3081749.G.A	rs12745140	A	Severity	CAV	A	PRDM16	257	Testicular dysfunction	endocrine/metabolic	273	11595	0.0876196	0.142651	1.09157	0.539069	1	0.999999
chr1.3081749.G.A	rs12745140	A	Severity	CAV	A	PRDM16	257.1	Testicular hypofunction	endocrine/metabolic	273	11595	0.0876196	0.142651	1.09157	0.539069	1	0.999999
chr4.106022043.T.C	rs11729561	T	Severity	CAV	C	-	426.91	Cardiac pacemaker in situ	circulatory system	203	10362	0.10732	0.174728	1.11329	0.539074	1	0.999999
chr10.22439346.T.C	-	HLA-A*02:02	Protective	IP	C	HLA-A	790.6	Other abnormal blood chemistry	symptoms	952	11148	0.0647872	0.105481	1.06693	0.539078	1	0.999999
chr12.8608014.A.G	rs11613792	A	Severity	CAV	G	AICDA	456	Chronic venous insufficiency [CVI]	circulatory system	209	10877	0.0860178	0.140047	1.08983	0.539078	1	0.999999
chr1.161509955.A.G	rs1801274	G	Severity	CAV	G	FCGR2A	585.34	Chronic Kidney Disease, Stage IV	genitourinary	192	11313	-0.066145	0.107695	0.935995	0.539092	1	0.999999
chr12.8058591.T.C	rs7842	C	Risk factor; Severity	CAV	C	C3AR1	687.1	Rash and other nonspecific skin eruption	dermatologic	462	11157	-0.0457733	0.074527	0.955259	0.539094	1	0.999999
chr5.21768177.G.A	-	HLA-A*02:02	Protective	IP	A	HLA-A	497	Bronchitis	respiratory	198	10342	-0.0641678	0.104477	0.937848	0.539094	1	0.999999
chr22.49281538.G.A	rs62220604	G	Severity	CAV	A	-	381	Otitis media and Eustachian tube disorders	sense organs	100	11825	0.0944923	0.153851	1.0991	0.539096	1	0.999999
chr3.148742201.A.C	rs5186	C	Severity	CAV	C	AGTR1	333	Extrapyramidal disease and abnormal movement disorders	neurological	218	12056	0.0651735	0.106116	1.06734	0.539101	1	0.999999
chr11.2872637.A.G	rs10766439	A	Severity	CAV	A	-	949	Allergies, other	injuries & poisonings	206	10535	-0.0667453	0.108675	0.935433	0.539103	1	0.999999
chr5.132485305.G.A	rs17622656	A	Risk factor	FCP + IP	A	IRF1	627	Menopausal and postmenopausal disorders	genitourinary	435	11511	-0.0460691	0.0750109	0.954976	0.539106	1	0.999999
chr15.90866675.C.T	rs79742014	T	Protective	IP	T	FURIN	345.3	Convulsions	neurological	101	11953	-0.278762	0.453927	0.75672	0.539142	1	0.999999
chr1.244873270.T.C	rs12130553	C	Severity	CAV	C	-	228.1	Hemangioma of skin and subcutaneous tissue	neoplasms	234	10224	-0.05922	0.0964349	0.942499	0.539154	1	0.999999
chr4.186083346.C.T	rs121434431	T	Severity	CAV-FE	T	TLR3	261	Vitamin deficiency	endocrine/metabolic	2603	9172	-0.665939	1.08446	0.513791	0.539166	1	0.999999
chr14.55263686.C.T	rs10140801	T	Severity	CAV-FE	T	FBXO34-AS1	174.11	Malignant neoplasm of female breast	neoplasms	419	12322	0.0469906	0.0765228	1.04811	0.539167	1	0.999999
chr5.157106730.T.C	rs35960726	C	Severity	CAV	C	HAVCR2	071.1	HIV infection, symptomatic	infectious diseases	553	10606	0.298413	0.485959	1.34772	0.539169	1	0.999999
chr10.104263031.C.A	rs4925	A	Protective for neurological complications of long COVID	CAV	A	GSTO1	472	Chronic pharyngitis and nasopharyngitis	respiratory	454	9807	-0.0455206	0.0741301	0.9555	0.539173	1	0.999999
chr15.60902209.A.G	rs4774377	G	Risk factor	CAV-FE	G	RORA	278	Overweight, obesity and other hyperalimentation	endocrine/metabolic	1701	10145	-0.0229594	0.0373898	0.977302	0.539179	1	0.999999
chr1.155197995.A.G	rs41264915	A	Severity	CAV-FE	G	THBS3	627.3	Postmenopausal atrophic vaginitis	genitourinary	220	11572	0.0929503	0.151383	1.09741	0.539209	1	0.999999
chr17.9267091.C.T	rs34761447	C	Severity	CAV	T	STX8	709	Diffuse diseases of connective tissue	dermatologic	158	10667	0.118198	0.192507	1.12547	0.539219	1	0.999999
chr14.74952741.A.G	rs2268616	G	Risk factor	CAV	G	PGF	747	Cardiac and circulatory congenital anomalies	congenital anomalies	155	13054	0.22383	0.364557	1.25086	0.539231	1	0.999999
chr2.6013310.G.A	rs73910904	A	Risk factor	CAV	A	-	271	Disorders of carbohydrate transport and metabolism	endocrine/metabolic	722	12322	-0.134938	0.219781	0.87377	0.539236	1	0.999999
chr6.12216733.A.G	rs10755709	A	Severity	CAV	G	-	601	Inflammatory diseases of prostate	genitourinary	115	11299	0.0878707	0.143121	1.09185	0.539243	1	0.999999
chr5.32750877.T.C	rs1173773	C	Protective	CAV	C	NPR3	681	Superficial cellulitis and abscess	dermatologic	361	12150	0.0489036	0.0796532	1.05012	0.539244	1	0.999999
chr10.28606315.C.T	rs12773860	T	Severity	CAV	T	WAC	740.11	Osteoarthrosis, localized, primary	musculoskeletal	825	11263	-0.0512501	0.0834768	0.950041	0.539252	1	0.999999
chr1.156125675.T.C	rs581342	C	Severity	CAV	C	LMNA	367	Disorders of refraction and accommodation; blindness and low vision	sense organs	313	12504	-0.0852135	0.138799	0.918316	0.53926	1	0.999999
chr2.136948486.A.G	rs7605851	G	Severity	CAV-FE	G	THSD7B	313.1	Attention deficit hyperactivity disorder	mental disorders	139	13014	0.120101	0.195626	1.12761	0.53926	1	0.999999
chr8.40324459.C.A	rs11779911	C	Severity	CAV	A	SIRLNT	496.1	Emphysema	respiratory	173	10135	-0.072919	0.118778	0.929676	0.539275	1	0.999999
chr4.67910402.G.A	rs4860265	G	Possible functional consequences	FCP + IP	G	TMPRSS11A	433.31	Transient cerebral ischemia	circulatory system	157	12169	0.0749637	0.12211	1.07785	0.539278	1	0.999999
chr10.52771466.C.T	rs1800451	T	Potential functional effect on protein	FCP + IP	T	MBL2	271	Disorders of carbohydrate transport and metabolism	endocrine/metabolic	720	12310	-0.119752	0.195079	0.88714	0.539303	1	0.999999
chr11.34482745.G.A	rs61882275	G	Severity	CAV	A	ELF5	165.1	Cancer of bronchus; lung	neoplasms	111	13162	-0.0871776	0.14202	0.916514	0.539321	1	0.999999
chr15.100233816.G.A	rs143434383	A	Risk factor	CAV	A	ADAMTS17	427.22	Atrial flutter	circulatory system	157	10484	0.324899	0.52929	1.38389	0.539322	1	0.999999
chr21.41465040.G.A	rs17001042	A	Possible functional consequences	FCP + IP	A	TMPRSS2	530	Diseases of esophagus	digestive	1605	10850	0.199216	0.324556	1.22045	0.53934	1	0.999999
chr17.9267091.C.T	rs34761447	C	Severity	CAV	T	STX8	241	Nontoxic nodular goiter	endocrine/metabolic	695	9894	-0.0630211	0.102674	0.938924	0.539349	1	0.999999
chr20.23046984.T.C	rs1042580	C	Severity	CAV	C	THBD	174	Breast cancer	neoplasms	470	12352	0.0434625	0.0708106	1.04442	0.539358	1	0.999999
chr10.28606315.C.T	rs12773860	T	Severity	CAV	T	WAC	053	Herpes zoster	infectious diseases	136	10405	-0.123225	0.200766	0.884064	0.539363	1	0.999999
chr4.25613313.G.A	-	HLA-A*02:02	Protective	IP	A	HLA-A	252.1	Hyperparathyroidism	endocrine/metabolic	170	11967	-0.0885989	0.144358	0.915213	0.539384	1	0.999999
chr12.47844974.A.G	rs731236	AG and AA genotype	Severity	CAV	G	VDR	442.1	Aortic aneurysm	circulatory system	448	11895	0.0455927	0.0742895	1.04665	0.539402	1	0.999999
chr11.1219991.G.T	rs35705950	T	Protective	CAV	T	MUC5B	249	Secondary diabetes mellitus	endocrine/metabolic	167	10373	-0.110573	0.180174	0.895321	0.539412	1	0.999999
chr1.12192898.T.G	rs1061622	T	Severity	CAV-FE	G	TNFRSF1B	426.3	Bundle branch block	circulatory system	122	10513	-0.0960691	0.15654	0.908401	0.539412	1	0.999999
chr20.50172836.A.G	rs6122883	G	Severity	CAV-FE	G	LINC01273	427	Cardiac dysrhythmias	circulatory system	1542	10368	0.0263316	0.0429064	1.02668	0.539415	1	0.999999
chr4.69615987.C.T	rs7688383	T	Loss of smell and taste	CAV	T	UGT2A1	586.2	Cyst of kidney, acquired	genitourinary	116	11531	-0.0847831	0.138158	0.918712	0.539436	1	0.999999
chr11.1219991.G.T	rs35705950	T	Protective	CAV	T	MUC5B	262	Mineral deficiency NEC	endocrine/metabolic	100	8963	-0.145203	0.236624	0.864847	0.53945	1	0.999999
chr2.112913801.G.T	rs3811046	T	Risk factor	CAV	G	IL37	611	Abnormal findings on mammogram or breast exam	genitourinary	395	12115	0.0509295	0.0829953	1.05225	0.539451	1	0.999999
chr22.19963748.G.A	rs4680	A	Risk factor	FCP	A	COMT	289	Other diseases of blood and blood-forming organs	hematopoietic	146	12169	-0.0731159	0.119152	0.929493	0.539456	1	0.999999
chr9.78543197.A.G	rs7027911	A	Severity	CAV	A	-	199	Neoplasm of uncertain behavior	neoplasms	149	12114	0.0722375	0.117722	1.07491	0.539462	1	0.999999
chrX.12886851.C.T	rs5743781	T	Severity; Severity for males	CAV-FE	T	TLR7	197	Chemotherapy	neoplasms	431	12148	-0.622096	1.01385	0.536818	0.53948	1	0.999999
chr5.157106730.T.C	rs35960726	C	Severity	CAV	C	HAVCR2	193	Thyroid cancer	neoplasms	247	12911	-0.620822	1.01178	0.537503	0.539482	1	0.999999
chrX.15587729.C.T	rs4646140	T	Severity	CAV	T	ACE2	764	Sciatica	symptoms	275	11593	-0.641372	1.04527	0.526569	0.539483	1	0.999999
chr15.60845514.G.A	rs17303202	A	Risk factor; Severity	CAV-FE	A	RORA	454.1	Varicose veins of lower extremity	circulatory system	217	11645	0.064827	0.105652	1.06697	0.539486	1	0.999999
chr5.21768177.G.A	-	HLA-A*02:02	Protective	IP	A	HLA-A	550.5	Ventral hernia	digestive	129	11850	0.0782669	0.127558	1.08141	0.539494	1	0.999999
chr8.38996464.C.A	rs7840270	C	Severity	CAV-FE	A	ADAM9	275	Disorders of mineral metabolism	endocrine/metabolic	317	12483	0.0504518	0.0822279	1.05175	0.539506	1	0.999999
chr7.117642566.G.A	rs77010898	A	Severity	CAV	A	CFTR	174.11	Malignant neoplasm of female breast	neoplasms	422	12370	-0.3745	0.610378	0.687633	0.53951	1	0.999999
chr11.14893332.A.G	rs10741657	G	Severity	CAV	A	CYP2R1	296.2	Depression	mental disorders	1502	9121	-0.0261001	0.0425413	0.974238	0.53953	1	0.999999
chr1.109740350.G.T	rs1332018	T	Risk factor; Severity	CAV	G	GSTM3	401	Hypertension	circulatory system	3348	9461	0.019638	0.0320092	1.01983	0.539539	1	0.999999
chr16.3500977.C.G	rs2301762	G	Severity	CAV	G	CLUAP1	317.1	Alcoholism	mental disorders	134	11797	0.155701	0.253792	1.16848	0.539546	1	0.999999
chrX.12888602.G.A	rs147244662	A	Severity; Severity for males	CAV-FE	A	TLR7	443	Peripheral vascular disease	circulatory system	431	11902	-0.627029	1.02208	0.534177	0.539558	1	0.999999
chr9.133257521.T.TC	rs8176719	TC	Severity; Risk factor	CAV-FE	TC	ABO	288.2	Elevated white blood cell count	hematopoietic	103	12156	-0.0901455	0.146953	0.913798	0.539593	1	0.999999
chr1.87162490.C.T	rs10873821	C	Severity	CAV	T	LINC01140	447	Other disorders of arteries and arterioles	circulatory system	160	11875	0.0850598	0.13867	1.08878	0.539614	1	0.999999
chr2.136948486.A.G	rs7605851	G	Severity	CAV-FE	G	THSD7B	112	Candidiasis	infectious diseases	177	11973	-0.116516	0.189957	0.890016	0.539626	1	0.999999
chr1.161509955.A.G	rs1801274	G	Severity	CAV	G	FCGR2A	433	Cerebrovascular disease	circulatory system	482	11924	0.042528	0.0693352	1.04345	0.539634	1	0.999999
chr4.107694523.TG.T	rs70947091	T	Severity	CAV-FE	T	PAPSS1	279.1	Immunity deficiency	endocrine/metabolic	110	12476	0.0910348	0.148419	1.09531	0.539636	1	0.999999
chr10.22439346.T.C	-	HLA-A*02:02	Protective	IP	C	HLA-A	286.2	Encounter for long-term (current) use of anticoagulants	hematopoietic	126	12085	-0.178243	0.290602	0.836739	0.539639	1	0.999999
chr22.43928847.C.G	rs738409	G	Protective*Conflicting; Severity*Conflicting	CAV	G	PNPLA3	585.4	Chronic kidney disease, Stage I or II	genitourinary	111	11564	-0.102412	0.166976	0.902658	0.539656	1	0.999999
chr9.33426577.A.G	rs10813976	G	Severity	CAV	G	-	357	Inflammatory and toxic neuropathy	neurological	332	12498	0.0569492	0.0928523	1.0586	0.539658	1	0.999999
chr22.19963748.G.A	rs4680	A	Risk factor	FCP	A	COMT	228.1	Hemangioma of skin and subcutaneous tissue	neoplasms	278	12458	-0.0529442	0.0863245	0.948433	0.539667	1	0.999999
chr2.45584979.T.C	-	HLA-A*02:02	Protective	IP	C	HLA-A	070	Viral hepatitis	infectious diseases	711	10548	-0.0395583	0.0645002	0.961214	0.539674	1	0.999999
chr6.52200448.A.G	rs13192246	G	Severity	CAV	A	-	300.1	Anxiety disorder	mental disorders	1550	8987	-0.0265213	0.0432433	0.973827	0.539675	1	0.999999
chr16.85959043.C.T	rs12444486	C	Severity in African-Americans	CAV	C	-	585.1	Acute renal failure	genitourinary	272	11332	0.0550704	0.0897965	1.05661	0.539691	1	0.999999
chr14.80203237.T.C	rs225014	C	Severity	CAV	C	DIO2	561	Symptoms involving digestive system	digestive	823	9977	-0.0326368	0.0532172	0.96789	0.539694	1	0.999999
chr8.16932640.T.C	rs118072448	T	Severity	CAV	C	-	772.3	Muscle weakness	symptoms	102	12459	-0.171795	0.280135	0.842152	0.539707	1	0.999999
chr2.45584979.T.C	-	HLA-A*02:02	Protective	IP	C	HLA-A	340.1	Migrain with aura	neurological	100	12145	-0.100836	0.164428	0.904082	0.539709	1	0.999999
chr21.41473456.A.G	rs17854725	G	Severity	CAV	A	TMPRSS2	429.3	Symptoms involving cardiovascular system	circulatory system	146	11974	0.0729548	0.118967	1.07568	0.539721	1	0.999999
chr7.22728408.A.G	rs2069837	G	Severity	CAV-FE	G	IL6	241.2	Nontoxic multinodular goiter	endocrine/metabolic	244	10088	-0.0980968	0.159966	0.906561	0.539722	1	0.999999
chr4.67910402.G.A	rs4860265	G	Possible functional consequences	FCP + IP	G	TMPRSS11A	276.13	Hyperpotassemia	endocrine/metabolic	311	11843	-0.0543884	0.0886924	0.947064	0.539727	1	0.999999
chr6.31575254.G.A	rs1800629	A	Risk factor*Conflicting; Severity*Conflicting; Protective*Conflicting	CAV-FE	A	TNF	789	Nausea and vomiting	symptoms	273	12592	-0.101049	0.164787	0.903889	0.539737	1	0.999999
chr3.38894643.C.T	rs33985936	T	Severity	CAV	T	SCN11A	395.2	Nonrheumatic aortic valve disorders	circulatory system	458	11742	0.0511255	0.0833737	1.05245	0.539738	1	0.999999
chr9.78543197.A.G	rs7027911	A	Severity	CAV	A	-	473.4	Voice disturbance	respiratory	222	9779	-0.0599722	0.097801	0.941791	0.53974	1	0.999999
chr6.12216733.A.G	rs10755709	A	Severity	CAV	G	-	401.1	Essential hypertension	circulatory system	3185	8966	-0.021552	0.035147	0.978679	0.539747	1	0.999999
chr2.181488719.A.C	rs2034831	C	Severity	CAV	C	ITGA4	261.4	Vitamin D deficiency	endocrine/metabolic	2366	9049	0.040312	0.0657435	1.04114	0.539764	1	0.999999
chr2.195499753.A.C	rs73060484	C	Severity	CAV	C	-	580	Nephritis; nephrosis; renal sclerosis	genitourinary	177	11749	0.122739	0.200171	1.13059	0.539765	1	0.999999
chr15.33615902.C.T	rs12593288	C	Severity	CAV	T	RYR3	475.9	Postnasal drip	respiratory	231	9743	0.073726	0.120241	1.07651	0.539777	1	0.999999
chr3.146517122.G.A	rs343320	A	Severity	CAV-FE	A	PLSCR1	724	Other and unspecified disorders of back	musculoskeletal	190	11498	-0.11946	0.19483	0.887399	0.539777	1	0.999999
chr10.43519603.G.T	rs10793436	G	Severity	CAV	T	-	733	Other disorders of bone and cartilage	musculoskeletal	691	10333	0.0371796	0.0606388	1.03788	0.539789	1	0.999999
chr2.191909428.G.A	rs147509469	A	Risk factor for females	CAV	A	CAVIN2-AS1	472	Chronic pharyngitis and nasopharyngitis	respiratory	454	9774	-0.135174	0.220467	0.873564	0.539793	1	0.999999
chr21.41465040.G.A	rs17001042	A	Possible functional consequences	FCP + IP	A	TMPRSS2	580	Nephritis; nephrosis; renal sclerosis	genitourinary	178	11801	0.466555	0.760958	1.59449	0.5398	1	0.999999
chrX.12885540.A.T	rs179008	T	Severity; Risk factor	CAV	T	TLR7	250.3	Insulin pump user	endocrine/metabolic	270	10186	-0.0852563	0.139057	0.918277	0.539808	1	0.999999
chr11.1219991.G.T	rs35705950	T	Protective	CAV	T	MUC5B	496.2	Chronic bronchitis	respiratory	165	10751	-0.112146	0.182916	0.893914	0.539809	1	0.999999
chr5.32750877.T.C	rs1173773	C	Protective	CAV	C	NPR3	216	Benign neoplasm of skin	neoplasms	639	11253	0.0370923	0.0604998	1.03779	0.539812	1	0.999999
chr1.161544752.A.C	rs396991	C	Severity	CAV-FE	C	FCGR3A	687.1	Rash and other nonspecific skin eruption	dermatologic	437	10450	-0.0447995	0.0730712	0.956189	0.539814	1	0.999999
chr12.47879112.A.G	rs2228570	AG genotype	Severity	CAV	A	VDR	136	Other infectious and parasitic diseases	infectious diseases	104	10858	-0.0898493	0.146552	0.914069	0.539818	1	0.999999
chr5.132485305.G.A	rs17622656	A	Risk factor	FCP + IP	A	IRF1	288.1	Decreased white blood cell count	hematopoietic	129	12082	0.0794702	0.12963	1.08271	0.539841	1	0.999999
chr3.141689849.A.G	rs6440031	G	Severity	CAV	A	LINC02618	394	Rheumatic disease of the heart valves	circulatory system	220	9988	-0.100267	0.163559	0.904595	0.539852	1	0.999999
chr9.133257521.T.TC	rs8176719	TC	Severity; Risk factor	CAV-FE	TC	ABO	771	Musculoskeletal symptoms referable to limbs	symptoms	253	12502	-0.0581677	0.094885	0.943492	0.539854	1	0.999999
chr1.20166359.C.T	rs72663004	T	Severity	CAV	T	PLA2G2C	977	Personal history of allergy to medicinal agents	injuries & poisonings	224	12646	0.111092	0.181218	1.1175	0.539856	1	0.999999
chr22.22210343.A.T	rs5757427	T	Severity	CAV	A	IGLV10-54	745	Pain in joint	musculoskeletal	994	5491	-0.0310845	0.0507063	0.969394	0.539857	1	0.999999
chr1.90742957.A.C	rs2166172	C	Severity	CAV-FE	C	-	573.7	Abnormal results of function study of liver	digestive	170	11629	-0.0702386	0.114577	0.932171	0.53986	1	0.999999
chr3.61768231.T.A	rs672699	A	Severity	CAV	T	PTPRG	626.1	Irregular menstrual cycle/bleeding	genitourinary	330	11553	-0.0607432	0.0990884	0.941065	0.539863	1	0.999999
chr12.112919388.G.A	rs10774671	A	Severity (A allele); Protective (G allele)	CAV-FE	G	OAS1	198	Secondary malignant neoplasm	neoplasms	193	12025	-0.0644232	0.105093	0.937608	0.539869	1	0.999999
chr2.195994321.C.T	rs191631470	T	Severity	CAV	T	DNAH7	241	Nontoxic nodular goiter	endocrine/metabolic	703	10038	0.199945	0.326186	1.22133	0.539892	1	0.999999
chr2.36677870.C.A	rs6714112	C	Severity	CAV	A	-	053	Herpes zoster	infectious diseases	138	10548	-0.115056	0.187701	0.891316	0.539893	1	0.999999
chr11.320836.C.T	rs34481144	T	Severity	CAV	T	IFITM3	573.7	Abnormal results of function study of liver	digestive	163	10852	-0.0710646	0.115937	0.931402	0.539902	1	0.999999
chr17.27660155.T.C	rs117217714	C	Severity	CAV	C	NOS2P1	389	Hearing loss	sense organs	547	12168	-0.239887	0.391359	0.786716	0.539903	1	0.999999
chr21.41465921.C.T	rs62217525	C	Possible functional consequences	FCP + IP	T	TMPRSS2	626	Disorders of menstruation and other abnormal bleeding from female genital tract	genitourinary	409	11295	0.0985264	0.160739	1.10354	0.539904	1	0.999999
chr2.113129630.T.C	rs419598	C	Risk factor	CAV	C	IL1RN	428.4	Heart failure with preserved EF [Diastolic heart failure]	circulatory system	146	12066	-0.0837074	0.136568	0.9197	0.539918	1	0.999999
chr6.31575324.G.A	rs361525	G	Severity	CAV-FE	A	TNF	694.2	Other dyschromia	dermatologic	380	11023	0.0914724	0.149237	1.09579	0.539921	1	0.999999
chr4.44416575.T.C	rs35540967	C	Severity	CAV	C	KCTD8	726	Peripheral enthesopathies and allied syndromes	musculoskeletal	638	10965	-0.0635537	0.103688	0.938424	0.539921	1	0.999999
chr21.41426103.C.A	rs17000900	A	Severity	CAV-FE	A	MX1	573.9	Abnormal serum enzyme levels	digestive	296	11635	0.0837408	0.136627	1.08735	0.539932	1	0.999999
chr8.124324323.T.C	rs72711165	C	Severity	CAV-FE	C	TMEM65	427.8	Sinoatrial node dysfunction (Bradycardia)	circulatory system	124	10515	-0.379723	0.619539	0.684051	0.539934	1	0.999999
chr6.31575254.G.A	rs1800629	A	Risk factor*Conflicting; Severity*Conflicting; Protective*Conflicting	CAV-FE	A	TNF	255	Disorders of adrenal glands	endocrine/metabolic	174	11980	-0.127769	0.208464	0.880057	0.539939	1	0.999999
chr15.90879313.T.C	rs8039305	C	Risk factor	CAV-FE	C	FURIN	724.1	Disorders of sacrum	musculoskeletal	120	11083	-0.0810082	0.132176	0.922186	0.539954	1	0.999999
chr10.89010241.T.C	rs982764	T	Severity	CAV-FE	C	FAS	694	Dyschromia and Vitiligo	dermatologic	387	10952	-0.0505817	0.082532	0.950676	0.53996	1	0.999999
chr2.45584979.T.C	-	HLA-A*02:02	Protective	IP	C	HLA-A	452	Other venous embolism and thrombosis	circulatory system	211	11576	-0.0695953	0.113559	0.932771	0.539972	1	0.999999
chr1.109740350.G.T	rs1332018	T	Risk factor; Severity	CAV	G	GSTM3	550.1	Inguinal hernia	digestive	267	12575	-0.055068	0.0898556	0.946421	0.539976	1	0.999999
chr6.6924962.A.C	rs6933436	C	Severity	CAV	C	-	332	Parkinson's disease	neurological	177	11761	0.0700773	0.114351	1.07259	0.539991	1	0.999999
chr19.50379362.T.C	rs1405655	C	Severity	CAV-FE	C	NR1H2	428.4	Heart failure with preserved EF [Diastolic heart failure]	circulatory system	147	12161	0.0778709	0.127069	1.08098	0.539994	1	0.999999
chr4.71762286.C.T	rs113574864	T	Severity	CAV	T	GC	586.4	Stricture/obstruction of ureter	genitourinary	223	11772	0.125428	0.204681	1.13363	0.540011	1	0.999999
chr9.131672331.T.G	rs12551879	G	Severity	CAV	G	RAPGEF1	497	Bronchitis	respiratory	209	10928	-0.117623	0.191947	0.889032	0.540018	1	0.999999
chr8.16932640.T.C	rs118072448	T	Severity	CAV	C	-	707	Chronic ulcer of skin	dermatologic	166	12725	0.117477	0.191712	1.12466	0.540024	1	0.999999
chr6.31575324.G.A	rs361525	G	Severity	CAV-FE	A	TNF	702	Degenerative skin conditions and other dermatoses	dermatologic	593	11687	-0.0786992	0.128439	0.924318	0.540052	1	0.999999
chr4.107694523.TG.T	rs70947091	T	Severity	CAV-FE	T	PAPSS1	798	Malaise and fatigue	symptoms	1131	10724	-0.0306584	0.0500354	0.969807	0.540053	1	0.999999
chr9.132278286.T.C	rs11243705	C	Severity	CAV	C	SETX	209	Neuroendocrine tumors	neoplasms	122	13089	0.103264	0.168534	1.10878	0.54006	1	0.999999
chr6.45737076.T.A	rs16873740	A	Severity	CAV	A	-	573	Other disorders of liver	digestive	105	11686	0.122031	0.19917	1.12979	0.540075	1	0.999999
chr17.34252769.A.G	rs1024611	G	Risk factor	CAV	G	CCL2	274	Gout and other crystal arthropathies	endocrine/metabolic	269	13009	-0.0614203	0.100256	0.940428	0.54012	1	0.999999
chr4.24511798.A.G	rs73246461	G	Severity	CAV	G	-	112	Candidiasis	infectious diseases	170	11537	-0.0876504	0.143075	0.916081	0.540129	1	0.999999
chr6.31575254.G.A	rs1800629	A	Risk factor*Conflicting; Severity*Conflicting; Protective*Conflicting	CAV-FE	A	TNF	512.7	Shortness of breath	respiratory	1686	9133	0.0443818	0.0724464	1.04538	0.54013	1	0.999999
chr12.112919388.G.A	rs10774671	A	Severity (A allele); Protective (G allele)	CAV-FE	G	OAS1	250.3	Insulin pump user	endocrine/metabolic	278	10485	-0.0541764	0.0884361	0.947265	0.540137	1	0.999999
chr6.160716758.G.A	rs4252187	A	Potential functional effect on protein	FCP + IP	A	PLG	571.5	Other chronic nonalcoholic liver disease	digestive	574	11707	-0.444178	0.725074	0.641351	0.540143	1	0.999999
chr2.195994321.C.T	rs191631470	T	Severity	CAV	T	DNAH7	401.1	Essential hypertension	circulatory system	3307	9419	0.123325	0.201325	1.13125	0.540163	1	0.999999
chr1.155197995.A.G	rs41264915	A	Severity	CAV-FE	G	THBS3	172.2	Other non-epithelial cancer of skin	neoplasms	429	12025	-0.0702877	0.114752	0.932126	0.540195	1	0.999999
chr8.38996464.C.A	rs7840270	C	Severity	CAV-FE	A	ADAM9	079	Viral infection	infectious diseases	145	10375	-0.0748702	0.122234	0.927864	0.540197	1	0.999999
chr10.98166813.G.T	rs10786398	T	Severity	CAV	T	R3HCC1L	721.1	Spondylosis without myelopathy	musculoskeletal	615	11446	-0.0401839	0.0656057	0.960613	0.540203	1	0.999999
chr9.33426577.A.G	rs10813976	G	Severity	CAV	G	-	592.11	Acute cystitis	genitourinary	113	11603	-0.102185	0.16684	0.902862	0.540225	1	0.999999
chrX.15592465.T.A	rs73195521	A	Severity	CAV	A	ACE2	721.1	Spondylosis without myelopathy	musculoskeletal	619	11610	0.452025	0.738061	1.57149	0.540241	1	0.999999
chr4.153687301.A.G	rs1898830	G	Severity; Risk factor	CAV	G	TLR2	687.1	Rash and other nonspecific skin eruption	dermatologic	459	11078	-0.0434668	0.0709725	0.957464	0.540243	1	0.999999
chr5.1211624.A.G	rs76067074	G	Severity	CAV-FE	G	SLC6A19	296	Mood disorders	mental disorders	1638	8774	0.0511738	0.0835594	1.05251	0.540257	1	0.999999
chr14.74952741.A.G	rs2268616	G	Risk factor	CAV	G	PGF	300.12	Agorophobia, social phobia, and panic disorder	mental disorders	100	9051	-0.361119	0.589655	0.696896	0.540258	1	0.999999
chr11.320836.C.T	rs34481144	T	Severity	CAV	T	IFITM3	701.2	Scar conditions and fibrosis of skin	dermatologic	118	11608	-0.0823913	0.134541	0.920912	0.540282	1	0.999999
chr8.73355963.T.C	rs2010843	C	Severity	CAV	T	RDH10-AS1	427.22	Atrial flutter	circulatory system	155	10328	0.071041	0.11601	1.07363	0.540292	1	0.999999
chrX.15600835.T.C	rs4646116	C	Risk factor	FCP + IP	C	ACE2	504	Other alveolar and parietoalveolar pneumonopathy	respiratory	143	12672	-0.620737	1.01367	0.537548	0.540294	1	0.999999
chr4.166008836.A.T	rs17047200	TT genotype	Severity (TT genotype)*Conflicting; Risk factor (AA genotype)*Conflicting	CAV	T	TLL1	714.1	Rheumatoid arthritis	musculoskeletal	153	12063	-0.118455	0.193441	0.888292	0.540302	1	0.999999
chr17.8109899.C.T	rs151256885	T	Severity	CAV	T	ALOXE3	714.1	Rheumatoid arthritis	musculoskeletal	159	12349	-0.613139	1.00128	0.541648	0.540305	1	0.999999
chr5.124614711.G.T	rs4240376	G	Severity	CAV	T	-	253	Disorders of the pituitary gland and its hypothalamic control	endocrine/metabolic	165	11979	-0.0818728	0.133704	0.921389	0.540309	1	0.999999
chr20.23046984.T.C	rs1042580	C	Severity	CAV	C	THBD	588	Disorders resulting from impaired renal function	genitourinary	110	11781	-0.0871686	0.142356	0.916523	0.54032	1	0.999999
chr2.113129630.T.C	rs419598	C	Risk factor	CAV	C	IL1RN	228	Hemangioma and lymphangioma, any site	neoplasms	317	12367	0.0544061	0.088851	1.05591	0.54032	1	0.999999
chrX.15564667.C.T	rs2074192	T	Severity (T allele); Severity for males > 50 y.o (T allele); Protective (C allele); Protective (CT genotype)	CAV	T	ACE2	599.3	Dysuria	genitourinary	315	10635	0.0548045	0.0895034	1.05633	0.540328	1	0.999999
chr2.45584979.T.C	-	HLA-A*02:02	Protective	IP	C	HLA-A	296.22	Major depressive disorder	mental disorders	1462	9054	-0.0278906	0.0455494	0.972495	0.540329	1	0.999999
chr19.50379362.T.C	rs1405655	C	Severity	CAV-FE	C	NR1H2	260	Protein-calorie malnutrition	endocrine/metabolic	251	9176	-0.0599911	0.09798	0.941773	0.540353	1	0.999999
chr7.117559590.ATCT.A	rs113993960	A	Severity	CAV	A	CFTR	588	Disorders resulting from impaired renal function	genitourinary	110	11724	-0.623133	1.01775	0.536262	0.540362	1	0.999999
chr19.50259161.A.G	rs1651553	G	Severity	CAV	A	MYH14	614.5	Inflammatory disease of cervix, vagina, and vulva	genitourinary	122	12774	0.0856833	0.139947	1.08946	0.540368	1	0.999999
chr1.155066988.C.T	rs114301457	T	Severity	CAV	T	EFNA4	241.2	Nontoxic multinodular goiter	endocrine/metabolic	244	10072	0.45462	0.742545	1.57557	0.540375	1	0.999999
chrX.15600835.T.C	rs4646116	C	Risk factor	FCP + IP	C	ACE2	278.1	Obesity	endocrine/metabolic	1153	10534	-0.180253	0.294417	0.835059	0.540381	1	0.999999
chr9.78543197.A.G	rs7027911	A	Severity	CAV	A	-	228.1	Hemangioma of skin and subcutaneous tissue	neoplasms	278	12416	0.0531445	0.0868044	1.05458	0.540384	1	0.999999
chr16.16924042.C.A	rs1453512	A	Severity	CAV	C	-	593.1	Gross hematuria	genitourinary	128	11546	-0.0883893	0.144373	0.915404	0.540387	1	0.999999
chr10.130802064.T.G	rs12253652	G	Severity	CAV	G	-	172.22	Squamous cell carcinoma	neoplasms	121	11767	0.118649	0.193801	1.12597	0.540391	1	0.999999
chr10.52771482.G.A	rs5030737	A	Potential functional effect on protein	FCP + IP	A	MBL2	789	Nausea and vomiting	symptoms	272	12580	-0.101945	0.166519	0.90308	0.540399	1	0.999999
chr2.162044379.C.T	rs3788979	T	Risk factor	CAV	T	DPP4	428	Congestive heart failure; nonhypertensive	circulatory system	414	11842	-0.0761808	0.124436	0.926649	0.5404	1	0.999999
chr1.46309111.A.G	rs41292543	G	Severity	CAV-FE	G	UQCRH	770	Myalgia and myositis unspecified	symptoms	125	13211	-0.130835	0.213712	0.877363	0.540404	1	0.999999
chr11.71456403.G.T	rs12785878	G	Severity	CAV	G	NADSYN1	401	Hypertension	circulatory system	3348	9462	-0.0217201	0.0354788	0.978514	0.540405	1	0.999999
chr1.161509955.A.G	rs1801274	G	Severity	CAV	G	FCGR2A	771	Musculoskeletal symptoms referable to limbs	symptoms	246	12006	-0.0573275	0.0936434	0.944285	0.540413	1	0.999999
chr13.73984368.C.T	rs12871414	C	Severity	CAV	T	KLF12	596.5	Functional disorders of bladder	genitourinary	142	12657	0.0846263	0.138236	1.08831	0.540415	1	0.999999
chr4.69615987.C.T	rs7688383	T	Loss of smell and taste	CAV	T	UGT2A1	278.1	Obesity	endocrine/metabolic	1137	10287	-0.0280831	0.0458742	0.972308	0.540422	1	0.999999
chr6.158608455.C.T	rs117665206	T	Severity	CAV	T	TMEM181	496.3	Bronchiectasis	respiratory	123	10962	0.366939	0.599406	1.44331	0.540425	1	0.999999
chr17.31410594.G.A	rs178840	G	Severity	CAV	A	RAB11FIP4	317	Alcohol-related disorders	mental disorders	163	10489	-0.079534	0.129925	0.923547	0.540438	1	0.999999
chr5.124614711.G.T	rs4240376	G	Severity	CAV	T	-	455	Hemorrhoids	circulatory system	374	11659	0.0525869	0.0859077	1.05399	0.54045	1	0.999999
chr4.67910402.G.A	rs4860265	G	Possible functional consequences	FCP + IP	G	TMPRSS11A	585.4	Chronic kidney disease, Stage I or II	genitourinary	111	11526	0.0874554	0.142873	1.09139	0.540459	1	0.999999
chr1.161509955.A.G	rs1801274	G	Severity	CAV	G	FCGR2A	426	Cardiac conduction disorders	circulatory system	595	10043	0.0386853	0.0632013	1.03944	0.540474	1	0.999999
chr10.36988942.A.G	rs2091431	G	Severity	CAV	A	-	530.11	GERD	digestive	1432	10712	0.0264032	0.0431374	1.02675	0.54049	1	0.999999
chr11.88436431.C.T	rs72953026	T	Severity	CAV-FE	T	-	735	Acquired foot deformities	musculoskeletal	157	12381	0.0844695	0.138008	1.08814	0.540496	1	0.999999
chr19.50379362.T.C	rs1405655	C	Severity	CAV-FE	C	NR1H2	605	Erectile dysfunction [ED]	genitourinary	499	11598	0.0443861	0.072522	1.04539	0.540514	1	0.999999
chr10.52771466.C.T	rs1800451	T	Potential functional effect on protein	FCP + IP	T	MBL2	317	Alcohol-related disorders	mental disorders	180	11893	0.209875	0.342915	1.23352	0.540516	1	0.999999
chr6.30887474.G.A	rs4618569	AG genotype	Severity	CAV	A	DDR1	288	Diseases of white blood cells	hematopoietic	110	12173	0.0975356	0.159365	1.10245	0.540519	1	0.999999
chr10.51197961.C.A	rs7897633	A	Severity in European-Americans	CAV	C	PRKG1	512.9	Other dyspnea	respiratory	931	9116	0.0309723	0.0506061	1.03146	0.54052	1	0.999999
chr17.45995618.A.G	rs112572874	G	Risk factor	CAV-FE	G	MAPT	701.2	Scar conditions and fibrosis of skin	dermatologic	121	12524	0.0934963	0.152771	1.09801	0.540534	1	0.999999
chr11.320836.C.T	rs34481144	T	Severity	CAV	T	IFITM3	698	Pruritus and related conditions	dermatologic	177	11945	0.0672556	0.109894	1.06957	0.540536	1	0.999999
chr5.86011821.T.G	rs4424029	G	Severity	CAV	G	-	840	Sprains and strains	injuries & poisonings	103	12638	0.0874281	0.142859	1.09136	0.540546	1	0.999999
chr4.153687301.A.G	rs1898830	G	Severity; Risk factor	CAV	G	TLR2	599.3	Dysuria	genitourinary	316	10641	0.0513136	0.0838476	1.05265	0.540547	1	0.999999
chr10.22439346.T.C	-	HLA-A*02:02	Protective	IP	C	HLA-A	367.1	Myopia	sense organs	127	12318	0.165217	0.26997	1.17965	0.540548	1	0.999999
chr9.81442264.TCAG.T	rs1826292621	T	Severity	CAV	T	-	362.26	Macular puckering of retina	sense organs	105	12204	-0.169637	0.277204	0.843971	0.540567	1	0.999999
chr10.89010241.T.C	rs982764	T	Severity	CAV-FE	C	FAS	591	Urinary tract infection	genitourinary	483	11630	0.0450459	0.0736098	1.04608	0.540567	1	0.999999
chr5.32750877.T.C	rs1173773	C	Protective	CAV	C	NPR3	379.2	Disorders of vitreous body	sense organs	252	12046	-0.0583972	0.0954297	0.943275	0.540578	1	0.999999
chr15.60845514.G.A	rs17303202	A	Risk factor; Severity	CAV-FE	A	RORA	198	Secondary malignant neoplasm	neoplasms	197	12132	0.0677057	0.110642	1.07005	0.540583	1	0.999999
chr11.126292948.C.T	rs8177374	T	Protective	CAV	T	TIRAP	317.1	Alcoholism	mental disorders	134	11907	0.104697	0.171098	1.11037	0.540596	1	0.999999
chr3.1052111.C.G	rs1504061	G	Severity	CAV	G	-	389.1	Sensorineural hearing loss	sense organs	345	12128	-0.131489	0.214899	0.876789	0.540627	1	0.999999
chr5.21768177.G.A	-	HLA-A*02:02	Protective	IP	A	HLA-A	495.2	Asthma with exacerbation	respiratory	223	10342	-0.059831	0.0977913	0.941924	0.540654	1	0.999999
chr9.87725456.A.T	rs56952354	A;T	Possible functional consequences	FCP + IP	T	CTSL	580	Nephritis; nephrosis; renal sclerosis	genitourinary	178	11786	-0.277072	0.452868	0.758	0.540659	1	0.999999
chr6.45737076.T.A	rs16873740	A	Severity	CAV	A	-	250.22	Type 2 diabetes with renal manifestations	endocrine/metabolic	182	10565	0.0940672	0.153752	1.09863	0.540663	1	0.999999
chr4.107694523.TG.T	rs70947091	T	Severity	CAV-FE	T	PAPSS1	555.1	Regional enteritis	digestive	357	10085	-0.0534931	0.0874356	0.947913	0.54067	1	0.999999
chr6.147217556.A.G	rs116898161	G	Severity	CAV	G	STXBP5	496.1	Emphysema	respiratory	180	10949	0.161848	0.264549	1.17568	0.540678	1	0.999999
chr5.1211624.A.G	rs76067074	G	Severity	CAV-FE	G	SLC6A19	588.2	Secondary hyperparathyroidism (of renal origin)	genitourinary	103	11381	0.195963	0.320327	1.21648	0.540698	1	0.999999
chr21.41508701.T.G	rs4283504	T	Possible functional consequences	FCP + IP	T	TMPRSS2	280	Iron deficiency anemias	hematopoietic	455	10828	-0.0727958	0.118995	0.929791	0.540701	1	0.999999
chr10.130802064.T.G	rs12253652	G	Severity	CAV	G	-	366	Cataract	sense organs	653	11926	0.0548802	0.0897104	1.05641	0.540704	1	0.999999
chr14.35401887.C.T	rs696	CC genotype	Severity	CAV	T	NFKBIA	338.2	Chronic pain	neurological	935	11187	0.0300659	0.0491497	1.03052	0.540723	1	0.999999
chr4.67910532.T.C	rs9998258	T	Possible functional consequences	FCP + IP	C	TMPRSS11A	278	Overweight, obesity and other hyperalimentation	endocrine/metabolic	1751	10529	0.0543662	0.0888776	1.05587	0.540738	1	0.999999
chr5.142872984.C.T	rs10039856	C	Severity	CAV	T	ARHGAP26	443.7	Peripheral angiopathy in diseases classified elsewhere	circulatory system	100	11866	0.133349	0.218	1.14265	0.540742	1	0.999999
chr19.24134099.G.A	rs10407383	A	Severity	CAV-FE	A	ZNF254	350.2	Abnormality of gait	neurological	588	11945	0.0512874	0.083847	1.05263	0.54075	1	0.999999
chr6.41534945.A.C	rs1886814	C	Severity	CAV-FE	C	FOXP4-AS1	110.1	Dermatophytosis	infectious diseases	329	11974	-0.129816	0.212236	0.878257	0.540765	1	0.999999
chr5.157106730.T.C	rs35960726	C	Severity	CAV	C	HAVCR2	338.2	Chronic pain	neurological	937	11215	0.231387	0.378308	1.26035	0.540778	1	0.999999
chr19.31533051.C.A	rs8105499	C	Severity	CAV	A	LINC02841	279.7	Other immunological findings	endocrine/metabolic	367	12243	0.0486865	0.0796003	1.04989	0.540778	1	0.999999
chr16.78590128.A.G	rs72803978	A	Severity	CAV	G	WWOX	228	Hemangioma and lymphangioma, any site	neoplasms	318	12364	-0.123112	0.201284	0.884165	0.540782	1	0.999999
chr9.133257521.T.TC	rs8176719	TC	Severity; Risk factor	CAV-FE	TC	ABO	287	Purpura and other hemorrhagic conditions	hematopoietic	246	12289	0.0577571	0.0944319	1.05946	0.540784	1	0.999999
chrX.15564667.C.T	rs2074192	T	Severity (T allele); Severity for males > 50 y.o (T allele); Protective (C allele); Protective (CT genotype)	CAV	T	ACE2	364	Corneal opacity and other disorders of cornea	sense organs	108	12165	-0.0976281	0.159621	0.906986	0.540786	1	0.999999
chr5.123497022.T.C	rs62377777	T	Severity	CAV	C	-	442	Other aneurysm	circulatory system	485	11862	0.0501172	0.0819434	1.05139	0.540798	1	0.999999
chr8.73355963.T.C	rs2010843	C	Severity	CAV	T	RDH10-AS1	380.4	Impacted cerumen	sense organs	189	12411	-0.0639575	0.104575	0.938045	0.540804	1	0.999999
chr5.32750877.T.C	rs1173773	C	Protective	CAV	C	NPR3	586.4	Stricture/obstruction of ureter	genitourinary	222	11759	-0.0634014	0.103668	0.938567	0.540817	1	0.999999
chr19.52830722.G.A	rs10411226	G	Severity	CAV	G	ZNF28	574.1	Cholelithiasis	digestive	101	10883	-0.0994271	0.162581	0.905356	0.540833	1	0.999999
chr12.8608014.A.G	rs11613792	A	Severity	CAV	G	AICDA	480	Pneumonia	respiratory	328	11263	0.0693089	0.113332	1.07177	0.540833	1	0.999999
chr3.157438240.A.G	rs1840680	AG genotype)	Protective	CAV	A	PTX3	304	Adjustment reaction	mental disorders	231	9113	-0.0582054	0.0951792	0.943456	0.540846	1	0.999999
chr13.23084699.A.G	rs1984162	G	Severity	CAV	G	-	504	Other alveolar and parietoalveolar pneumonopathy	respiratory	143	12637	0.0817238	0.13364	1.08516	0.540853	1	0.999999
chr5.132485305.G.A	rs17622656	A	Risk factor	FCP + IP	A	IRF1	300	Anxiety disorders	mental disorders	1677	9056	0.0241493	0.0394905	1.02444	0.540855	1	0.999999
chr14.72467521.C.T	rs12587980	T	Severity	CAV	T	RGS6	250	Diabetes mellitus	endocrine/metabolic	1283	10544	-0.0281864	0.0460939	0.972207	0.540869	1	0.999999
chr2.127137039.A.G	rs744373	G	Severity	CAV	G	-	411.4	Coronary atherosclerosis	circulatory system	1184	11664	-0.0323011	0.0528236	0.968215	0.540875	1	0.999999
chrX.15564175.T.C	rs41303171	C	Severity; Risk factor	CAV	C	ACE2	960	Poisoning by antibiotics	injuries & poisonings	160	12648	0.256304	0.419192	1.29215	0.540919	1	0.999999
chr19.52830722.G.A	rs10411226	G	Severity	CAV	G	ZNF28	426.9	Cardiac pacemaker/device in situ	circulatory system	296	8738	-0.0620661	0.101511	0.939821	0.540921	1	0.999999
chr11.126292948.C.T	rs8177374	T	Protective	CAV	T	TIRAP	246	Other disorders of thyroid	endocrine/metabolic	330	10088	0.068802	0.112529	1.07122	0.540924	1	0.999999
chr4.106022043.T.C	rs11729561	T	Severity	CAV	C	-	345	Epilepsy, recurrent seizures, convulsions	neurological	169	11890	-0.123454	0.201918	0.883863	0.540933	1	0.999999
chr4.44416575.T.C	rs35540967	C	Severity	CAV	C	KCTD8	276.14	Hypopotassemia	endocrine/metabolic	127	12071	0.127456	0.208466	1.13593	0.540936	1	0.999999
chr6.31572536.A.G	rs909253	G	Risk factor	CAV	G	TNF	395.6	Heart valve replaced	circulatory system	183	11745	-0.080102	0.131016	0.923022	0.54094	1	0.999999
chr11.2872637.A.G	rs10766439	A	Severity	CAV	A	-	697	Sarcoidosis	dermatologic	155	10570	0.074765	0.122291	1.07763	0.540955	1	0.999999
chr16.85959043.C.T	rs12444486	C	Severity in African-Americans	CAV	C	-	415.11	Pulmonary embolism and infarction, acute	circulatory system	110	12593	0.0847306	0.138592	1.08842	0.540957	1	0.999999
chrX.15564175.T.C	rs41303171	C	Severity; Risk factor	CAV	C	ACE2	585	Renal failure	genitourinary	660	11800	0.146408	0.239483	1.15767	0.540967	1	0.999999
chr17.35880776.C.T	rs2107538	T	Risk factor; Severity	FCP	T	CCL5	454.1	Varicose veins of lower extremity	circulatory system	216	11615	0.0742688	0.121484	1.0771	0.540971	1	0.999999
chr12.112919388.G.A	rs10774671	A	Severity (A allele); Protective (G allele)	CAV-FE	G	OAS1	714	Rheumatoid arthritis and other inflammatory polyarthropathies	musculoskeletal	234	12233	0.058351	0.0954475	1.06009	0.540974	1	0.999999
chr2.36677870.C.A	rs6714112	C	Severity	CAV	A	-	317.1	Alcoholism	mental disorders	134	11819	-0.11358	0.185788	0.892633	0.540974	1	0.999999
chr1.154454494.A.C	rs2228145	A	Risk factor	CAV	C	IL6R	696	Psoriasis and related disorders	dermatologic	313	10770	-0.0515314	0.0842939	0.949774	0.540981	1	0.999999
chr1.161544752.A.C	rs396991	C	Severity	CAV-FE	C	FCGR3A	196	Radiotherapy	neoplasms	105	11355	0.0876393	0.143359	1.09159	0.540984	1	0.999999
chr21.41508701.T.G	rs4283504	T	Possible functional consequences	FCP + IP	T	TMPRSS2	204	Leukemia	neoplasms	110	12604	-0.154704	0.253081	0.856669	0.541012	1	0.999999
chr17.15965007.C.T	rs8081547	T	Risk factor	FCP + IP	T	ADORA2B	271.3	Intestinal disaccharidase deficiencies and disaccharide malabsorption	endocrine/metabolic	677	11389	-0.0411711	0.0673531	0.959665	0.541019	1	0.999999
chr15.33615902.C.T	rs12593288	C	Severity	CAV	T	RYR3	740.9	Osteoarthrosis NOS	musculoskeletal	428	11436	0.0553442	0.0905413	1.0569	0.541028	1	0.999999
chr12.8058591.T.C	rs7842	C	Risk factor; Severity	CAV	C	C3AR1	426.7	Abnormal electrocardiogram [ECG] [EKG]	circulatory system	188	10503	0.0697888	0.114174	1.07228	0.541034	1	0.999999
chr5.21768177.G.A	-	HLA-A*02:02	Protective	IP	A	HLA-A	196	Radiotherapy	neoplasms	110	11454	0.0843884	0.138062	1.08805	0.541042	1	0.999999
chr1.31151182.G.C	rs12083278	C	Severity	CAV	G	-	425	Cardiomyopathy	circulatory system	208	11608	0.063699	0.104215	1.06577	0.541049	1	0.999999
chr15.34253720.A.G	rs2705343	G	Severity	CAV-FE	G	SLC12A6	272.12	Hyperglyceridemia	endocrine/metabolic	232	8257	-0.0776355	0.127017	0.925302	0.541052	1	0.999999
chr11.1219991.G.T	rs35705950	T	Protective	CAV	T	MUC5B	592	Cystitis and urethritis	genitourinary	157	11463	0.106116	0.173614	1.11195	0.541056	1	0.999999
chr5.77379593.G.A	rs7715119	A	Severity	CAV-FE	A	PDE8B	070	Viral hepatitis	infectious diseases	715	10580	0.0542509	0.0887595	1.05575	0.541059	1	0.999999
chr2.112913801.G.T	rs3811046	T	Risk factor	CAV	G	IL37	614.52	Vaginitis and vulvovaginitis	genitourinary	109	12943	0.0914985	0.149706	1.09582	0.541076	1	0.999999
chr9.4329170.T.C	rs3895472	C	Severity	CAV	T	GLIS3	304	Adjustment reaction	mental disorders	225	8887	0.107501	0.175892	1.11349	0.541083	1	0.999999
chr9.133251249.A.G	rs7849280	G	Protective	CAV	G	ABO	580	Nephritis; nephrosis; renal sclerosis	genitourinary	178	11797	-0.128487	0.210233	0.879425	0.541089	1	0.999999
chr1.46309111.A.G	rs41292543	G	Severity	CAV-FE	G	UQCRH	427.11	Paroxysmal supraventricular tachycardia	circulatory system	155	10522	0.10893	0.178235	1.11508	0.541094	1	0.999999
chr11.126292948.C.T	rs8177374	T	Protective	CAV	T	TIRAP	564	Functional digestive disorders	digestive	347	10232	0.0674023	0.110288	1.06973	0.5411	1	0.999999
chr6.18015216.C.T	rs140247774	T	Severity	CAV	T	-	241.2	Nontoxic multinodular goiter	endocrine/metabolic	240	9909	0.117262	0.191874	1.12441	0.541106	1	0.999999
chr1.196673103.G.A	rs800292	A	Severity	CAV	A	CFH	949	Allergies, other	injuries & poisonings	214	10950	-0.072498	0.118633	0.930068	0.541126	1	0.999999
chr6.41534945.A.C	rs1886814	C	Severity	CAV-FE	C	FOXP4-AS1	252.1	Hyperparathyroidism	endocrine/metabolic	170	11958	-0.172157	0.281713	0.841847	0.541129	1	0.999999
chr5.77379593.G.A	rs7715119	A	Severity	CAV-FE	A	PDE8B	289	Other diseases of blood and blood-forming organs	hematopoietic	144	12124	0.113006	0.18492	1.11964	0.54113	1	0.999999
chr5.77379593.G.A	rs7715119	A	Severity	CAV-FE	A	PDE8B	596	Other disorders of bladder	genitourinary	172	12888	0.105439	0.17254	1.1112	0.541133	1	0.999999
chr1.20166359.C.T	rs72663004	T	Severity	CAV	T	PLA2G2C	245.2	Chronic thyroiditis	endocrine/metabolic	603	10083	-0.0784224	0.128331	0.924574	0.541136	1	0.999999
chr1.20166359.C.T	rs72663004	T	Severity	CAV	T	PLA2G2C	245.21	Chronic lymphocytic thyroiditis	endocrine/metabolic	603	10083	-0.0784224	0.128331	0.924574	0.541136	1	0.999999
chr22.19963748.G.A	rs4680	A	Risk factor	FCP	A	COMT	588	Disorders resulting from impaired renal function	genitourinary	110	11800	-0.086547	0.141626	0.917092	0.541137	1	0.999999
chr11.320772.A.G	rs12252	G	Severity; Risk factor	CAV	G	IFITM3	396	Abnormal heart sounds	circulatory system	196	11618	-0.132742	0.217227	0.875691	0.54115	1	0.999999
chrX.15603134.G.A	rs7885856	G;A	Possible functional consequences	FCP + IP	A	ACE2	366	Cataract	sense organs	661	12210	0.740439	1.21172	2.09686	0.541157	1	0.999999
chr1.230710048.A.G	rs699	G	Severity	CAV	G	AGT	930	Allergic reaction to food	injuries & poisonings	424	10966	0.0568513	0.0930373	1.0585	0.54116	1	0.999999
chr6.160716758.G.A	rs4252187	A	Potential functional effect on protein	FCP + IP	A	PLG	591	Urinary tract infection	genitourinary	487	11688	-0.62111	1.01647	0.537347	0.541168	1	0.999999
chr6.18015216.C.T	rs140247774	T	Severity	CAV	T	-	418	Nonspecific chest pain	circulatory system	765	11346	0.0676114	0.11065	1.06995	0.541173	1	0.999999
chrX.15600835.T.C	rs4646116	C	Risk factor	FCP + IP	C	ACE2	790.6	Other abnormal blood chemistry	symptoms	957	11357	-0.193919	0.317366	0.823724	0.541181	1	0.999999
chr10.43519603.G.T	rs10793436	G	Severity	CAV	T	-	279.1	Immunity deficiency	endocrine/metabolic	102	11457	-0.0926849	0.151687	0.911481	0.541181	1	0.999999
chr19.24134099.G.A	rs10407383	A	Severity	CAV-FE	A	ZNF254	721	Spondylosis and allied disorders	musculoskeletal	665	11581	-0.0482199	0.0789162	0.952924	0.541182	1	0.999999
chr4.68840276.G.A	rs115162070	G	Severity	CAV	A	-	362.26	Macular puckering of retina	sense organs	105	12032	0.158176	0.258875	1.17137	0.54119	1	0.999999
chr17.27263807.T.C	rs60811869	C	Severity	CAV	C	-	458	Hypotension	circulatory system	106	12531	0.212396	0.347615	1.23664	0.541194	1	0.999999
chr1.46309111.A.G	rs41292543	G	Severity	CAV-FE	G	UQCRH	185	Cancer of prostate	neoplasms	224	11903	0.0933867	0.152841	1.09789	0.541195	1	0.999999
chr14.76832814.C.CT	rs34279101	CT	Severity	CAV	CT	LRRC74A	473	Diseases of the larynx and vocal cords	respiratory	273	9708	-0.0707876	0.115859	0.93166	0.541214	1	0.999999
chr4.107694523.TG.T	rs70947091	T	Severity	CAV-FE	T	PAPSS1	472	Chronic pharyngitis and nasopharyngitis	respiratory	447	9687	-0.0467325	0.0764885	0.954343	0.541217	1	0.999999
chr5.21768177.G.A	-	HLA-A*02:02	Protective	IP	A	HLA-A	465	Acute upper respiratory infections of multiple or unspecified sites	respiratory	736	10031	0.033497	0.0548263	1.03406	0.541222	1	0.999999
chr6.160716758.G.A	rs4252187	A	Potential functional effect on protein	FCP + IP	A	PLG	244	Hypothyroidism	endocrine/metabolic	1660	10073	0.243183	0.398031	1.2753	0.541223	1	0.999999
chr22.19963748.G.A	rs4680	A	Risk factor	FCP	A	COMT	427.3	Other specified cardiac dysrhythmias	circulatory system	137	10518	-0.0756084	0.123762	0.927179	0.541255	1	0.999999
chr16.57636629.G.A	rs7499679	A	Severity	CAV	A	ADGRG1	627.2	Symptomatic menopause	genitourinary	152	11432	-0.0885667	0.144974	0.915242	0.541257	1	0.999999
chr14.76832814.C.CT	rs34279101	CT	Severity	CAV	CT	LRRC74A	690	Erythematosquamous dermatosis	dermatologic	154	10910	-0.093254	0.152647	0.910962	0.541257	1	0.999999
chr14.76832814.C.CT	rs34279101	CT	Severity	CAV	CT	LRRC74A	690.1	Seborrheic dermatitis	dermatologic	154	10910	-0.093254	0.152647	0.910962	0.541257	1	0.999999
chr22.22210343.A.T	rs5757427	T	Severity	CAV	A	IGLV10-54	573.7	Abnormal results of function study of liver	digestive	105	6482	-0.0888644	0.145463	0.91497	0.54126	1	0.999999
chr19.35687796.G.A	rs77127536	A	Severity	CAV	A	TYMSP2	362.2	Degeneration of macula and posterior pole of retina	sense organs	213	12201	-0.0907143	0.148493	0.913279	0.541267	1	0.999999
chr6.12216733.A.G	rs10755709	A	Severity	CAV	G	-	694.2	Other dyschromia	dermatologic	371	10462	-0.0490462	0.0802861	0.952137	0.541271	1	0.999999
chr10.8988345.A.T	rs71481792	A	Severity	CAV	T	-	727	Other disorders of synovium, tendon, and bursa	musculoskeletal	292	10730	-0.060408	0.0988885	0.94138	0.541286	1	0.999999
chr7.22728408.A.G	rs2069837	G	Severity	CAV-FE	G	IL6	427.6	Premature beats	circulatory system	151	10523	-0.122554	0.200623	0.884658	0.541286	1	0.999999
chr8.16932640.T.C	rs118072448	T	Severity	CAV	C	-	681	Superficial cellulitis and abscess	dermatologic	356	11862	-0.0883426	0.14462	0.915447	0.541292	1	0.999999
chr4.68840276.G.A	rs115162070	G	Severity	CAV	A	-	379	Other disorders of eye	sense organs	286	11900	0.0983813	0.16106	1.10338	0.541307	1	0.999999
chr1.155175305.G.A	rs7528026	A	Severity	CAV	A	TRIM46	250.2	Type 2 diabetes	endocrine/metabolic	1164	10566	-0.110045	0.180157	0.895794	0.541314	1	0.999999
chr12.47844974.A.G	rs731236	AG and AA genotype	Severity	CAV	G	VDR	306	Other mental disorder	mental disorders	159	9111	0.0706958	0.115744	1.07325	0.541336	1	0.999999
chr15.100233816.G.A	rs143434383	A	Risk factor	CAV	A	ADAMTS17	395.2	Nonrheumatic aortic valve disorders	circulatory system	458	11705	-0.246862	0.404169	0.781249	0.541339	1	0.999999
chr4.25613313.G.A	-	HLA-A*02:02	Protective	IP	A	HLA-A	172.22	Squamous cell carcinoma	neoplasms	122	12034	-0.107457	0.175931	0.898115	0.54134	1	0.999999
chr3.148742201.A.C	rs5186	C	Severity	CAV	C	AGTR1	345	Epilepsy, recurrent seizures, convulsions	neurological	174	12056	-0.074581	0.122108	0.928132	0.541347	1	0.999999
chrX.15564175.T.C	rs41303171	C	Severity; Risk factor	CAV	C	ACE2	535	Gastritis and duodenitis	digestive	125	12884	0.279377	0.457414	1.32231	0.541348	1	0.999999
chr1.169597075.C.T	rs6127	T	Severity in males	CAV	C	SELP	386	Vertiginous syndromes and other disorders of vestibular system	sense organs	120	12031	0.0801857	0.131291	1.08349	0.541367	1	0.999999
chr11.784340.C.G	rs7104929	G	Severity	CAV-FE	G	-	276	Disorders of fluid, electrolyte, and acid-base balance	endocrine/metabolic	624	11973	0.037965	0.0621625	1.03869	0.541373	1	0.999999
chr21.41473456.A.G	rs17854725	G	Severity	CAV	A	TMPRSS2	704	Diseases of hair and hair follicles	dermatologic	319	12068	-0.049748	0.0814591	0.951469	0.541391	1	0.999999
chr1.155066988.C.T	rs114301457	T	Severity	CAV	T	EFNA4	364	Corneal opacity and other disorders of cornea	sense organs	108	12262	0.631486	1.03402	1.8804	0.541393	1	0.999999
chr8.37849759.C.T	rs138763430	T	Severity	CAV	T	BRF2	743	Osteoporosis, osteopenia and pathological fracture	musculoskeletal	952	11794	0.35428	0.580121	1.42515	0.541398	1	0.999999
chr14.55263686.C.T	rs10140801	T	Severity	CAV-FE	T	FBXO34-AS1	327.4	Insomnia	neurological	926	10866	-0.0312913	0.0512387	0.969193	0.5414	1	0.999999
chr11.34482745.G.A	rs61882275	G	Severity	CAV	A	ELF5	573	Other disorders of liver	digestive	104	11638	0.0870461	0.142539	1.09095	0.541409	1	0.999999
chr5.77379593.G.A	rs7715119	A	Severity	CAV-FE	A	PDE8B	252	Disorders of parathyroid gland	endocrine/metabolic	196	11933	-0.107184	0.175516	0.89836	0.541413	1	0.999999
chr4.69615987.C.T	rs7688383	T	Loss of smell and taste	CAV	T	UGT2A1	530.11	GERD	digestive	1428	10599	-0.0253261	0.0414722	0.974992	0.541414	1	0.999999
chr14.35401887.C.T	rs696	CC genotype	Severity	CAV	T	NFKBIA	296.22	Major depressive disorder	mental disorders	1470	9086	-0.0248514	0.0406965	0.975455	0.54143	1	0.999999
chr1.244873270.T.C	rs12130553	C	Severity	CAV	C	-	585.3	Chronic renal failure [CKD]	genitourinary	417	9627	0.0459998	0.0753291	1.04707	0.541431	1	0.999999
chr19.39248147.C.T	rs12979860	C	Severity (C allele)*Conflicting; Risk factor (T allele)*Conflicting	CAV	T	IFNL4	740.11	Osteoarthrosis, localized, primary	musculoskeletal	836	11520	0.034169	0.0559571	1.03476	0.541445	1	0.999999
chr15.90866675.C.T	rs79742014	T	Protective	IP	T	FURIN	530.11	GERD	digestive	1442	10745	0.0667687	0.109349	1.06905	0.541461	1	0.999999
chr12.47879112.A.G	rs2228570	AG genotype	Severity	CAV	A	VDR	585.34	Chronic Kidney Disease, Stage IV	genitourinary	181	9931	-0.0688578	0.11277	0.933459	0.541462	1	0.999999
chr15.90879313.T.C	rs8039305	C	Risk factor	CAV-FE	C	FURIN	244.2	Acquired hypothyroidism	endocrine/metabolic	333	9641	-0.0492496	0.0806576	0.951943	0.541464	1	0.999999
chr9.131672331.T.G	rs12551879	G	Severity	CAV	G	RAPGEF1	747	Cardiac and circulatory congenital anomalies	congenital anomalies	156	13108	0.122751	0.201039	1.1306	0.541474	1	0.999999
chr1.244873270.T.C	rs12130553	C	Severity	CAV	C	-	313	Pervasive developmental disorders	mental disorders	151	10711	0.0730467	0.119637	1.07578	0.541485	1	0.999999
chr17.31410594.G.A	rs178840	G	Severity	CAV	A	RAB11FIP4	512.7	Shortness of breath	respiratory	1530	7972	0.0278196	0.0455645	1.02821	0.541495	1	0.999999
chr15.60845514.G.A	rs17303202	A	Risk factor; Severity	CAV-FE	A	RORA	619.4	Noninflammatory disorders of vagina	genitourinary	119	12599	-0.0893905	0.14641	0.914488	0.541498	1	0.999999
chr4.71762286.C.T	rs113574864	T	Severity	CAV	T	GC	512.9	Other dyspnea	respiratory	928	9108	0.0665689	0.109031	1.06883	0.541498	1	0.999999
chr12.47902438.G.T	rs11574024	T	Severity	CAV	T	VDR	743.11	Osteoporosis NOS	musculoskeletal	863	11735	0.0635119	0.104025	1.06557	0.541502	1	0.999999
chr1.20166359.C.T	rs72663004	T	Severity	CAV	T	PLA2G2C	338.2	Chronic pain	neurological	936	11226	0.0573634	0.0939563	1.05904	0.541509	1	0.999999
chr19.35687796.G.A	rs77127536	A	Severity	CAV	A	TYMSP2	939	Atopic/contact dermatitis due to other or unspecified	dermatologic	603	10940	-0.0554987	0.0909026	0.946013	0.541511	1	0.999999
chr7.54580201.A.C	rs622568	C	Severity; Risk factor	CAV-FE	C	-	280.2	Iron deficiency anemia secondary to blood loss (chronic)	hematopoietic	195	11203	-0.0935894	0.153294	0.910657	0.541517	1	0.999999
chr10.52771482.G.A	rs5030737	A	Potential functional effect on protein	FCP + IP	A	MBL2	741.2	Stiffness of joint	musculoskeletal	248	12617	0.0980291	0.160567	1.10299	0.541518	1	0.999999
chr3.38894643.C.T	rs33985936	T	Severity	CAV	T	SCN11A	288.1	Decreased white blood cell count	hematopoietic	130	12172	-0.0933937	0.152976	0.910835	0.541523	1	0.999999
chr11.611919.C.G	rs702966	C	Severity in African-Americans	CAV	G	PHRF1	327.7	Sleep related movement disorders	neurological	116	10921	0.0858115	0.140558	1.0896	0.541525	1	0.999999
chr16.3500977.C.G	rs2301762	G	Severity	CAV	G	CLUAP1	772.3	Muscle weakness	symptoms	105	12680	0.183981	0.301382	1.20199	0.541558	1	0.999999
chr16.57636629.G.A	rs7499679	A	Severity	CAV	A	ADGRG1	300.11	Generalized anxiety disorder	mental disorders	260	8975	-0.0670092	0.10977	0.935187	0.541564	1	0.999999
chr15.90866675.C.T	rs79742014	T	Protective	IP	T	FURIN	558	Noninfectious gastroenteritis	digestive	199	10118	-0.187605	0.307331	0.828942	0.541575	1	0.999999
chr6.160731787.C.T	rs4252128	T	Potential functional effect on protein	FCP + IP	T	PLG	930	Allergic reaction to food	injuries & poisonings	423	10951	-0.174223	0.285416	0.84011	0.541586	1	0.999999
chr4.67963489.G.A	rs6552134	G	Possible functional consequences	FCP + IP	G	TMPRSS11A	610	Benign mammary dysplasias	genitourinary	111	11941	0.0916475	0.150142	1.09598	0.541594	1	0.999999
chr2.112913801.G.T	rs3811046	T	Risk factor	CAV	G	IL37	429.3	Symptoms involving cardiovascular system	circulatory system	148	12155	0.0782657	0.128224	1.08141	0.541609	1	0.999999
chr4.143996657.T.C	rs6840234	C	Protective	FCP + IP	T	GYPB	585.1	Acute renal failure	genitourinary	213	9429	0.0615741	0.100878	1.06351	0.541609	1	0.999999
chr20.50172836.A.G	rs6122883	G	Severity	CAV-FE	G	LINC01273	174.11	Malignant neoplasm of female breast	neoplasms	417	12201	0.0476223	0.0780233	1.04877	0.541624	1	0.999999
chr6.12216733.A.G	rs10755709	A	Severity	CAV	G	-	714	Rheumatoid arthritis and other inflammatory polyarthropathies	musculoskeletal	224	11745	-0.0631916	0.103536	0.938764	0.541641	1	0.999999
chr10.104263031.C.A	rs4925	A	Protective for neurological complications of long COVID	CAV	A	GSTO1	727	Other disorders of synovium, tendon, and bursa	musculoskeletal	297	11007	-0.0559087	0.0916053	0.945625	0.541649	1	0.999999
chr22.19963748.G.A	rs4680	A	Risk factor	FCP	A	COMT	480	Pneumonia	respiratory	344	12087	-0.0480908	0.0787977	0.953047	0.541658	1	0.999999
chr12.106231175.T.A	rs12823094	A	Severity	CAV	A	-	338.2	Chronic pain	neurological	861	10020	0.0351717	0.0576322	1.0358	0.541678	1	0.999999
chr3.146517122.G.A	rs343320	A	Severity	CAV-FE	A	PLSCR1	588	Disorders resulting from impaired renal function	genitourinary	108	11692	0.140975	0.231003	1.1514	0.541679	1	0.999999
chr2.113129630.T.C	rs419598	C	Risk factor	CAV	C	IL1RN	442.1	Aortic aneurysm	circulatory system	446	11810	0.0495503	0.0811936	1.0508	0.54168	1	0.999999
chr9.132278286.T.C	rs11243705	C	Severity	CAV	C	SETX	747.1	Cardiac congenital anomalies	congenital anomalies	129	12994	-0.108111	0.177152	0.897528	0.541681	1	0.999999
chr9.133251249.A.G	rs7849280	G	Protective	CAV	G	ABO	270.3	Disorders of plasma protein metabolism	endocrine/metabolic	105	12815	0.151439	0.248154	1.16351	0.54169	1	0.999999
chr4.25613313.G.A	-	HLA-A*02:02	Protective	IP	A	HLA-A	735	Acquired foot deformities	musculoskeletal	157	12632	0.0885981	0.145182	1.09264	0.541693	1	0.999999
chr7.117642566.G.A	rs77010898	A	Severity	CAV	A	CFTR	350.2	Abnormality of gait	neurological	589	11975	-0.290865	0.476636	0.747616	0.541699	1	0.999999
chrX.15599938.A.G	rs2106809	G	Severity	CAV	G	ACE2	433.1	Occlusion and stenosis of precerebral arteries	circulatory system	226	12455	-0.0876272	0.143596	0.916102	0.541706	1	0.999999
chr1.206773552.T.C	rs1800896	C	Severity	FCP	C	IL10	362	Other retinal disorders	sense organs	342	12227	0.0482649	0.0790932	1.04945	0.541711	1	0.999999
chr9.131672331.T.G	rs12551879	G	Severity	CAV	G	RAPGEF1	586.4	Stricture/obstruction of ureter	genitourinary	223	11767	-0.113923	0.186691	0.892327	0.541717	1	0.999999
chr2.127137039.A.G	rs744373	G	Severity	CAV	G	-	272.13	Mixed hyperlipidemia	endocrine/metabolic	840	8577	-0.0367469	0.0602209	0.96392	0.541729	1	0.999999
chr2.6013310.G.A	rs73910904	A	Risk factor	CAV	A	-	197	Chemotherapy	neoplasms	433	12155	-0.174468	0.285922	0.839903	0.541733	1	0.999999
chr8.40324459.C.A	rs11779911	C	Severity	CAV	A	SIRLNT	278.4	Abnormal weight gain	endocrine/metabolic	192	9744	-0.0682162	0.111797	0.934059	0.541745	1	0.999999
chr11.1219991.G.T	rs35705950	T	Protective	CAV	T	MUC5B	440	Atherosclerosis	circulatory system	110	11666	-0.139403	0.228464	0.869877	0.541746	1	0.999999
chr1.12192898.T.G	rs1061622	T	Severity	CAV-FE	G	TNFRSF1B	512.7	Shortness of breath	respiratory	1687	9127	-0.0282936	0.0463732	0.972103	0.541777	1	0.999999
chr5.86011821.T.G	rs4424029	G	Severity	CAV	G	-	304	Adjustment reaction	mental disorders	231	9041	-0.0598853	0.0981524	0.941873	0.541779	1	0.999999
chr12.8608014.A.G	rs11613792	A	Severity	CAV	G	AICDA	250.2	Type 2 diabetes	endocrine/metabolic	1121	9842	-0.0415415	0.0680869	0.959309	0.541779	1	0.999999
chr4.67910402.G.A	rs4860265	G	Possible functional consequences	FCP + IP	G	TMPRSS11A	627.3	Postmenopausal atrophic vaginitis	genitourinary	215	11331	0.0647015	0.106047	1.06684	0.541782	1	0.999999
chr12.8058591.T.C	rs7842	C	Risk factor; Severity	CAV	C	C3AR1	296.1	Bipolar	mental disorders	228	9109	-0.0639035	0.104742	0.938096	0.541792	1	0.999999
chr11.320836.C.T	rs34481144	T	Severity	CAV	T	IFITM3	271	Disorders of carbohydrate transport and metabolism	endocrine/metabolic	678	11411	-0.0355561	0.0582801	0.965069	0.541802	1	0.999999
chr15.33615902.C.T	rs12593288	C	Severity	CAV	T	RYR3	380.4	Impacted cerumen	sense organs	190	12542	-0.0849043	0.13917	0.9186	0.541813	1	0.999999
chr16.78590128.A.G	rs72803978	A	Severity	CAV	G	WWOX	695	Erythematous conditions	dermatologic	336	10931	-0.120607	0.197693	0.886382	0.541814	1	0.999999
chr4.71762286.C.T	rs113574864	T	Severity	CAV	T	GC	250.22	Type 2 diabetes with renal manifestations	endocrine/metabolic	183	10572	0.13664	0.223974	1.14642	0.541815	1	0.999999
chr2.195499753.A.C	rs73060484	C	Severity	CAV	C	-	740.1	Osteoarthritis; localized	musculoskeletal	857	11472	-0.0626512	0.1027	0.939271	0.541833	1	0.999999
chr7.117587778.G.T	rs113993959	T	Severity	CAV	T	CFTR	472	Chronic pharyngitis and nasopharyngitis	respiratory	454	9809	0.643309	1.05454	1.90277	0.541835	1	0.999999
chr2.196087686.G.A	rs2176724	A	Severity	CAV	A	-	280.1	Iron deficiency anemias, unspecified or not due to blood loss	hematopoietic	360	11197	-0.0739468	0.121221	0.928721	0.541851	1	0.999999
chr19.52830722.G.A	rs10411226	G	Severity	CAV	G	ZNF28	250.24	Type 2 diabetes with neurological manifestations	endocrine/metabolic	157	8782	0.0786612	0.128953	1.08184	0.541863	1	0.999999
chr13.33129529.C.G	rs34425674	G	Risk factor	CAV	G	STARD13	246	Other disorders of thyroid	endocrine/metabolic	329	10030	-0.175223	0.287256	0.83927	0.541868	1	0.999999
chr1.230710048.A.G	rs699	G	Severity	CAV	G	AGT	362.2	Degeneration of macula and posterior pole of retina	sense organs	214	12228	-0.0610669	0.100112	0.94076	0.541873	1	0.999999
chr21.41465040.G.A	rs17001042	A	Possible functional consequences	FCP + IP	A	TMPRSS2	627	Menopausal and postmenopausal disorders	genitourinary	436	11596	0.331104	0.542827	1.3925	0.541887	1	0.999999
chrX.15564667.C.T	rs2074192	T	Severity (T allele); Severity for males > 50 y.o (T allele); Protective (C allele); Protective (CT genotype)	CAV	T	ACE2	274	Gout and other crystal arthropathies	endocrine/metabolic	268	12905	-0.0729821	0.119652	0.929617	0.541893	1	0.999999
chr20.23046984.T.C	rs1042580	C	Severity	CAV	C	THBD	443.7	Peripheral angiopathy in diseases classified elsewhere	circulatory system	101	11886	-0.089643	0.146971	0.914258	0.541903	1	0.999999
chr6.32623820.T.C	rs9271609	T	Severity	CAV	C	HLA-DQA1	285	Other anemias	hematopoietic	912	11211	0.0344871	0.0565426	1.03509	0.541908	1	0.999999
chr11.88824823.A.G	rs10831496	G	Severity	CAV-FE	G	GRM5	395.6	Heart valve replaced	circulatory system	183	11734	-0.0729463	0.1196	0.929651	0.541914	1	0.999999
chr11.34482745.G.A	rs61882275	G	Severity	CAV	A	ELF5	426	Cardiac conduction disorders	circulatory system	618	10442	0.0382477	0.0627098	1.03899	0.541917	1	0.999999
chr1.3081749.G.A	rs12745140	A	Severity	CAV	A	PRDM16	340	Migraine	neurological	440	11835	0.0690249	0.113176	1.07146	0.541934	1	0.999999
chr18.69541156.T.C	rs12958013	T	Severity	CAV	C	DOK6	740.9	Osteoarthrosis NOS	musculoskeletal	419	10907	-0.0690882	0.11328	0.933244	0.541935	1	0.999999
chr10.104263031.C.A	rs4925	A	Protective for neurological complications of long COVID	CAV	A	GSTO1	287.3	Thrombocytopenia	hematopoietic	225	12303	0.0622474	0.102064	1.06423	0.541939	1	0.999999
chr14.55263686.C.T	rs10140801	T	Severity	CAV-FE	T	FBXO34-AS1	296.1	Bipolar	mental disorders	226	9081	0.0603761	0.0989982	1.06224	0.541947	1	0.999999
chr13.23084699.A.G	rs1984162	G	Severity	CAV	G	-	350	Abnormal movement	neurological	763	11940	0.036793	0.0603293	1.03748	0.541948	1	0.999999
chr2.162267541.C.T	rs1990760	T	Risk factor; Severity	CAV	C	IFIH1	172.2	Other non-epithelial cancer of skin	neoplasms	429	11989	0.0445779	0.0730944	1.04559	0.54195	1	0.999999
chr6.30887474.G.A	rs4618569	AG genotype	Severity	CAV	A	DDR1	246	Other disorders of thyroid	endocrine/metabolic	330	10086	0.0584899	0.0959095	1.06023	0.541965	1	0.999999
chr9.133257521.T.TC	rs8176719	TC	Severity; Risk factor	CAV-FE	TC	ABO	371	Inflammation of the eye	sense organs	258	11952	-0.0568121	0.09316	0.944772	0.541972	1	0.999999
chr6.105878879.T.A	rs9386484	T	Severity	CAV	A	-	174	Breast cancer	neoplasms	389	10214	0.0571262	0.0936784	1.05879	0.541986	1	0.999999
chr21.41508701.T.G	rs4283504	T	Possible functional consequences	FCP + IP	T	TMPRSS2	591	Urinary tract infection	genitourinary	475	11303	0.0665877	0.109197	1.06885	0.541998	1	0.999999
chr10.51197961.C.A	rs7897633	A	Severity in European-Americans	CAV	C	PRKG1	550	Abdominal hernia	digestive	568	12551	-0.0380691	0.0624295	0.962646	0.541998	1	0.999999
chr17.42362183.A.G	rs744166	G	Risk factor; Severity	CAV	G	STAT3	690	Erythematosquamous dermatosis	dermatologic	154	11014	0.0713236	0.116966	1.07393	0.542009	1	0.999999
chr17.42362183.A.G	rs744166	G	Risk factor; Severity	CAV	G	STAT3	690.1	Seborrheic dermatitis	dermatologic	154	11014	0.0713236	0.116966	1.07393	0.542009	1	0.999999
chr6.6924962.A.C	rs6933436	C	Severity	CAV	C	-	454	Varicose veins	circulatory system	236	11381	0.0603001	0.0988895	1.06216	0.542012	1	0.999999
chr12.132489230.GC.G	rs56106917	G	Severity	CAV	G	FBRSL1	596	Other disorders of bladder	genitourinary	173	12906	-0.0685479	0.112417	0.933749	0.542017	1	0.999999
chr12.52726315.TC.T	rs5798227	T	Risk factor	CAV	TC	-	694	Dyschromia and Vitiligo	dermatologic	391	11009	0.0757631	0.124252	1.07871	0.542026	1	0.999999
chr1.161544752.A.C	rs396991	C	Severity	CAV-FE	C	FCGR3A	366	Cataract	sense organs	634	11399	-0.0379542	0.0622458	0.962757	0.542029	1	0.999999
chr15.90879313.T.C	rs8039305	C	Risk factor	CAV-FE	C	FURIN	287	Purpura and other hemorrhagic conditions	hematopoietic	238	11755	-0.0573381	0.0940385	0.944275	0.542041	1	0.999999
chr17.8109899.C.T	rs151256885	T	Severity	CAV	T	ALOXE3	228	Hemangioma and lymphangioma, any site	neoplasms	320	12452	0.236558	0.387973	1.26688	0.542041	1	0.999999
chr15.90879313.T.C	rs8039305	C	Risk factor	CAV-FE	C	FURIN	565	Anal and rectal conditions	digestive	388	11802	0.0453058	0.0743051	1.04635	0.542043	1	0.999999
chr21.41465921.C.T	rs62217525	C	Possible functional consequences	FCP + IP	T	TMPRSS2	338.1	Acute pain	neurological	173	10920	-0.159402	0.261438	0.852654	0.542052	1	0.999999
chr6.18015216.C.T	rs140247774	T	Severity	CAV	T	-	585.1	Acute renal failure	genitourinary	271	11602	-0.121603	0.199449	0.8855	0.542064	1	0.999999
chr21.41508701.T.G	rs4283504	T	Possible functional consequences	FCP + IP	T	TMPRSS2	433.2	Occlusion of cerebral arteries	circulatory system	166	12025	-0.115013	0.18864	0.891355	0.542066	1	0.999999
chr22.24011037.T.C	rs11090305	C	Severity	CAV	C	-	300	Anxiety disorders	mental disorders	1595	8467	-0.0308833	0.0506561	0.969589	0.542083	1	0.999999
chr19.50259161.A.G	rs1651553	G	Severity	CAV	A	MYH14	327.7	Sleep related movement disorders	neurological	114	10771	0.0882156	0.144699	1.09222	0.542093	1	0.999999
chr8.124324323.T.C	rs72711165	C	Severity	CAV-FE	C	TMEM65	496.3	Bronchiectasis	respiratory	123	10957	-0.433776	0.711532	0.648058	0.542103	1	0.999999
chr4.166008836.A.T	rs17047200	TT genotype	Severity (TT genotype)*Conflicting; Risk factor (AA genotype)*Conflicting	CAV	T	TLL1	626.11	Absent or infrequent menstruation	genitourinary	140	11303	0.114828	0.188356	1.12168	0.542105	1	0.999999
chr9.87725456.A.T	rs56952354	A;T	Possible functional consequences	FCP + IP	T	CTSL	706.8	Other specified diseases of sebaceous glands	dermatologic	111	11982	0.281052	0.461032	1.32452	0.542117	1	0.999999
chr11.2872637.A.G	rs10766439	A	Severity	CAV	A	-	350.2	Abnormality of gait	neurological	573	11501	0.0418096	0.0685859	1.0427	0.542131	1	0.999999
chrX.15587729.C.T	rs4646140	T	Severity	CAV	T	ACE2	722	Intervertebral disc disorders	musculoskeletal	415	11613	0.649725	1.06586	1.91502	0.542141	1	0.999999
chr15.90866675.C.T	rs79742014	T	Protective	IP	T	FURIN	338.2	Chronic pain	neurological	935	11109	0.0796462	0.130662	1.0829	0.542154	1	0.999999
chr11.611919.C.G	rs702966	C	Severity in African-Americans	CAV	G	PHRF1	300.1	Anxiety disorder	mental disorders	1559	9123	-0.0256144	0.0420213	0.974711	0.542155	1	0.999999
chr6.30887474.G.A	rs4618569	AG genotype	Severity	CAV	A	DDR1	599.2	Retention of urine	genitourinary	171	10738	0.0813682	0.13349	1.08477	0.542162	1	0.999999
chr1.155066988.C.T	rs114301457	T	Severity	CAV	T	EFNA4	930	Allergic reaction to food	injuries & poisonings	424	10951	0.500867	0.821721	1.65015	0.54217	1	0.999999
chrX.15600835.T.C	rs4646116	C	Risk factor	FCP + IP	C	ACE2	340.1	Migrain with aura	neurological	103	12230	-0.618384	1.01455	0.538815	0.542182	1	0.999999
chr9.117713024.A.G	rs4986790	G	Severity	CAV	G	TLR4	599.5	Frequency of urination and polyuria	genitourinary	769	10740	-0.069758	0.114448	0.932619	0.542183	1	0.999999
chrX.15600835.T.C	rs4646116	C	Risk factor	FCP + IP	C	ACE2	317.1	Alcoholism	mental disorders	134	11899	0.441901	0.725013	1.55566	0.542188	1	0.999999
chr21.41426103.C.A	rs17000900	A	Severity	CAV-FE	A	MX1	530.1	Esophagitis, GERD and related diseases	digestive	1536	10772	-0.040741	0.0668431	0.960078	0.542192	1	0.999999
chr12.8058591.T.C	rs7842	C	Risk factor; Severity	CAV	C	C3AR1	338	Pain	neurological	1058	11211	0.0305963	0.0501998	1.03107	0.542199	1	0.999999
chr1.155066988.C.T	rs114301457	T	Severity	CAV	T	EFNA4	389	Hearing loss	sense organs	548	12158	0.324669	0.532693	1.38357	0.542203	1	0.999999
chr16.57636629.G.A	rs7499679	A	Severity	CAV	A	ADGRG1	514	Abnormal findings examination of lungs	respiratory	296	12283	0.0606861	0.0995755	1.06257	0.542227	1	0.999999
chr7.117642566.G.A	rs77010898	A	Severity	CAV	A	CFTR	112	Candidiasis	infectious diseases	177	11994	0.444653	0.729625	1.55995	0.542242	1	0.999999
chr18.69541156.T.C	rs12958013	T	Severity	CAV	C	DOK6	689	Disorder of skin and subcutaneous tissue NOS	dermatologic	148	12069	-0.115887	0.190163	0.890576	0.542255	1	0.999999
chr10.52771466.C.T	rs1800451	T	Potential functional effect on protein	FCP + IP	T	MBL2	428.4	Heart failure with preserved EF [Diastolic heart failure]	circulatory system	147	12148	-0.258415	0.424051	0.772274	0.542262	1	0.999999
chr8.16932640.T.C	rs118072448	T	Severity	CAV	C	-	789	Nausea and vomiting	symptoms	267	12250	-0.103369	0.169625	0.901795	0.542263	1	0.999999
chr3.157438240.A.G	rs1840680	AG genotype)	Protective	CAV	A	PTX3	380.4	Impacted cerumen	sense organs	190	12622	0.0643456	0.10559	1.06646	0.542266	1	0.999999
chr20.23046984.T.C	rs1042580	C	Severity	CAV	C	THBD	327	Sleep disorders	neurological	1132	10900	0.0277216	0.0454917	1.02811	0.542275	1	0.999999
chr7.22548762.C.T	rs13227460	T	Severity	CAV	T	STEAP1B	288.2	Elevated white blood cell count	hematopoietic	102	11731	-0.108777	0.178511	0.89693	0.542287	1	0.999999
chr1.3081749.G.A	rs12745140	A	Severity	CAV	A	PRDM16	443	Peripheral vascular disease	circulatory system	427	11503	0.0717025	0.117671	1.07434	0.542294	1	0.999999
chr10.28606315.C.T	rs12773860	T	Severity	CAV	T	WAC	614.5	Inflammatory disease of cervix, vagina, and vulva	genitourinary	122	12668	0.118731	0.194852	1.12607	0.5423	1	0.999999
chr2.36677870.C.A	rs6714112	C	Severity	CAV	A	-	504	Other alveolar and parietoalveolar pneumonopathy	respiratory	143	12587	-0.11223	0.18419	0.893838	0.542314	1	0.999999
chr11.88436431.C.T	rs72953026	T	Severity	CAV-FE	T	-	386	Vertiginous syndromes and other disorders of vestibular system	sense organs	119	11782	-0.102826	0.168768	0.902284	0.542341	1	0.999999
chrX.15599938.A.G	rs2106809	G	Severity	CAV	G	ACE2	977	Personal history of allergy to medicinal agents	injuries & poisonings	224	12653	0.0775871	0.127346	1.08068	0.542351	1	0.999999
chr17.35880776.C.T	rs2107538	T	Risk factor; Severity	FCP	T	CCL5	165	Cancer within the respiratory system	neoplasms	111	13203	0.100997	0.165772	1.10627	0.542357	1	0.999999
chr14.102356233.A.G	rs11160678	G	Severity	CAV	G	CINP	300	Anxiety disorders	mental disorders	1663	8937	-0.0239974	0.0393885	0.976288	0.542359	1	0.999999
chr3.146517122.G.A	rs343320	A	Severity	CAV-FE	A	PLSCR1	442	Other aneurysm	circulatory system	485	11801	-0.0784	0.128683	0.924594	0.542361	1	0.999999
chr6.158608455.C.T	rs117665206	T	Severity	CAV	T	TMEM181	760	Back pain	symptoms	1071	11277	0.148399	0.243578	1.15998	0.542363	1	0.999999
chr14.72467521.C.T	rs12587980	T	Severity	CAV	T	RGS6	250.2	Type 2 diabetes	endocrine/metabolic	1165	10544	-0.029641	0.0486521	0.970794	0.542363	1	0.999999
chr5.142872984.C.T	rs10039856	C	Severity	CAV	T	ARHGAP26	276	Disorders of fluid, electrolyte, and acid-base balance	endocrine/metabolic	625	12077	0.0563144	0.0924346	1.05793	0.542368	1	0.999999
chr15.90866675.C.T	rs79742014	T	Protective	IP	T	FURIN	574	Cholelithiasis and cholecystitis	digestive	149	12849	-0.219545	0.360363	0.802884	0.54237	1	0.999999
chr17.45995618.A.G	rs112572874	G	Risk factor	CAV-FE	G	MAPT	452	Other venous embolism and thrombosis	circulatory system	213	11651	0.0712724	0.116988	1.07387	0.542372	1	0.999999
chr12.8608014.A.G	rs11613792	A	Severity	CAV	G	AICDA	585.4	Chronic kidney disease, Stage I or II	genitourinary	106	10988	0.121289	0.199087	1.12895	0.542373	1	0.999999
chrX.12889539.C.G	rs3853839	G	Severity; Risk factor	CAV-FE	G	TLR7	110.1	Dermatophytosis	infectious diseases	313	11237	0.0708597	0.116312	1.07343	0.542379	1	0.999999
chr1.161544752.A.C	rs396991	C	Severity	CAV-FE	C	FCGR3A	327.4	Insomnia	neurological	883	10194	0.0317719	0.0521523	1.03228	0.542383	1	0.999999
chr10.130802064.T.G	rs12253652	G	Severity	CAV	G	-	112	Candidiasis	infectious diseases	172	11727	0.101021	0.165827	1.1063	0.542396	1	0.999999
chr10.36988942.A.G	rs2091431	G	Severity	CAV	A	-	614	Inflammatory diseases of female pelvic organs	genitourinary	134	12777	0.0807246	0.132511	1.08407	0.542397	1	0.999999
chr11.26675470.T.G	rs10835056	G	Severity	CAV	T	SLC5A12	380.4	Impacted cerumen	sense organs	191	12508	-0.0705109	0.115747	0.931918	0.542403	1	0.999999
chrX.12885540.A.T	rs179008	T	Severity; Risk factor	CAV	T	TLR7	357	Inflammatory and toxic neuropathy	neurological	326	12141	-0.0755623	0.12404	0.927222	0.542407	1	0.999999
chr3.148742201.A.C	rs5186	C	Severity	CAV	C	AGTR1	591	Urinary tract infection	genitourinary	486	11700	0.0447244	0.0734217	1.04574	0.542429	1	0.999999
chr1.156125675.T.C	rs581342	C	Severity	CAV	C	LMNA	592	Cystitis and urethritis	genitourinary	162	11665	-0.117917	0.19359	0.888769	0.542451	1	0.999999
chr6.31575324.G.A	rs361525	G	Severity	CAV-FE	A	TNF	626.11	Absent or infrequent menstruation	genitourinary	141	11599	-0.172028	0.282429	0.841955	0.542457	1	0.999999
chr1.205208489.G.A	rs11240388	G	Severity	CAV-FE	G	DSTYK	250.42	Other abnormal glucose	endocrine/metabolic	716	10581	-0.0357231	0.0586515	0.964907	0.542475	1	0.999999
chr20.23046984.T.C	rs1042580	C	Severity	CAV	C	THBD	960	Poisoning by antibiotics	injuries & poisonings	160	12630	0.0698749	0.114723	1.07237	0.542476	1	0.999999
chr16.16924042.C.A	rs1453512	A	Severity	CAV	C	-	425	Cardiomyopathy	circulatory system	226	12777	-0.0659848	0.108338	0.936145	0.54248	1	0.999999
chr9.87726001.C.A	rs41307457	C;A	Possible functional consequences	FCP + IP	A	CTSL	327.41	Organic or persistent insomnia	neurological	184	10882	0.150188	0.246592	1.16205	0.542488	1	0.999999
chr21.41426103.C.A	rs17000900	A	Severity	CAV-FE	A	MX1	427.7	Tachycardia NOS	circulatory system	140	10431	0.118349	0.194324	1.12564	0.542506	1	0.999999
chr10.52771475.C.T	rs1800450	T	Severity	CAV	T	MBL2	228	Hemangioma and lymphangioma, any site	neoplasms	320	12449	-0.0722636	0.118654	0.930286	0.542507	1	0.999999
chr21.41508701.T.G	rs4283504	T	Possible functional consequences	FCP + IP	T	TMPRSS2	244.4	Hypothyroidism NOS	endocrine/metabolic	1267	9724	-0.0452037	0.0742271	0.955803	0.542529	1	0.999999
chr7.128938247.T.G	rs10488631	TCTA haplotype	Severity in European-Americans	CAV	G	IRF5	198	Secondary malignant neoplasm	neoplasms	195	12089	-0.0634312	0.10416	0.938539	0.54254	1	0.999999
chr11.71456403.G.T	rs12785878	G	Severity	CAV	G	NADSYN1	366.2	Senile cataract	sense organs	424	12208	0.0477742	0.0784502	1.04893	0.542541	1	0.999999
chr1.3081749.G.A	rs12745140	A	Severity	CAV	A	PRDM16	840	Sprains and strains	injuries & poisonings	102	12337	0.13772	0.226158	1.14765	0.542552	1	0.999999
chr8.37849759.C.T	rs138763430	T	Severity	CAV	T	BRF2	427.7	Tachycardia NOS	circulatory system	141	10510	0.622729	1.02263	1.86401	0.542558	1	0.999999
chr9.30504351.C.T	rs17775810	TT genotype	Protective	CAV	T	LINC01242	593	Hematuria	genitourinary	288	11509	0.062179	0.102109	1.06415	0.542561	1	0.999999
chr1.3081749.G.A	rs12745140	A	Severity	CAV	A	PRDM16	565	Anal and rectal conditions	digestive	384	11952	-0.0773119	0.126963	0.925601	0.542569	1	0.999999
chr11.88436431.C.T	rs72953026	T	Severity	CAV-FE	T	-	496.3	Bronchiectasis	respiratory	121	10734	0.0960168	0.157685	1.10078	0.54258	1	0.999999
chr17.35880776.C.T	rs2107538	T	Risk factor; Severity	FCP	T	CCL5	433.2	Occlusion of cerebral arteries	circulatory system	168	12402	-0.0885705	0.145458	0.915239	0.542586	1	0.999999
chr6.31575324.G.A	rs361525	G	Severity	CAV-FE	A	TNF	172.22	Squamous cell carcinoma	neoplasms	122	12050	0.153052	0.251357	1.16539	0.542588	1	0.999999
chr1.156125675.T.C	rs581342	C	Severity	CAV	C	LMNA	411.4	Coronary atherosclerosis	circulatory system	1182	11636	-0.0477695	0.0784553	0.953354	0.542608	1	0.999999
chr9.3320390.C.A	rs72699049	A	Severity	CAV	A	RFX3	208	Benign neoplasm of colon	neoplasms	360	12265	0.112515	0.184805	1.11909	0.542636	1	0.999999
chr8.37849759.C.T	rs138763430	T	Severity	CAV	T	BRF2	596	Other disorders of bladder	genitourinary	173	12926	0.623549	1.02418	1.86554	0.542638	1	0.999999
chr21.41508701.T.G	rs4283504	T	Possible functional consequences	FCP + IP	T	TMPRSS2	274.11	Gouty arthropathy	endocrine/metabolic	100	12590	-0.154191	0.253263	0.857109	0.542646	1	0.999999
chr9.21206606.C.G	rs28368148	G	Severity	CAV-FE	G	IFNA10	172	Skin cancer	neoplasms	522	12008	-0.224076	0.368066	0.799255	0.542662	1	0.999999
chr2.195499753.A.C	rs73060484	C	Severity	CAV	C	-	244	Hypothyroidism	endocrine/metabolic	1654	10042	0.0459066	0.0754066	1.04698	0.542665	1	0.999999
chr5.159315942.T.G	rs3212227	T	Severity	FCP	G	IL12B	174	Breast cancer	neoplasms	470	12353	-0.0518588	0.085184	0.949463	0.542667	1	0.999999
chr7.117611595.T.G	rs150212784	G	Severity	CAV	G	CFTR	783	Fever of unknown origin	symptoms	165	12796	0.621806	1.0214	1.86229	0.542672	1	0.999999
chr1.109740350.G.T	rs1332018	T	Risk factor; Severity	CAV	G	GSTM3	110.11	Dermatophytosis of nail	infectious diseases	238	11999	-0.0567814	0.0932737	0.944801	0.542683	1	0.999999
chr1.87162490.C.T	rs10873821	C	Severity	CAV	T	LINC01140	395.2	Nonrheumatic aortic valve disorders	circulatory system	458	11713	0.0524262	0.0861199	1.05382	0.542685	1	0.999999
chr22.22210343.A.T	rs5757427	T	Severity	CAV	A	IGLV10-54	280	Iron deficiency anemias	hematopoietic	291	6128	-0.0535456	0.0879591	0.947863	0.542686	1	0.999999
chr4.106022043.T.C	rs11729561	T	Severity	CAV	C	-	197	Chemotherapy	neoplasms	428	11967	0.0722212	0.118638	1.07489	0.542687	1	0.999999
chr7.117611595.T.G	rs150212784	G	Severity	CAV	G	CFTR	371.3	Inflammation of eyelids	sense organs	173	11960	0.624106	1.02526	1.86658	0.542704	1	0.999999
chr1.205208489.G.A	rs11240388	G	Severity	CAV-FE	G	DSTYK	070	Viral hepatitis	infectious diseases	717	10608	0.0349595	0.0574308	1.03558	0.542707	1	0.999999
chr21.41508701.T.G	rs4283504	T	Possible functional consequences	FCP + IP	T	TMPRSS2	740.9	Osteoarthrosis NOS	musculoskeletal	419	11131	0.0713869	0.117274	1.074	0.542711	1	0.999999
chr14.80203237.T.C	rs225014	C	Severity	CAV	C	DIO2	272.12	Hyperglyceridemia	endocrine/metabolic	240	8354	-0.0596133	0.0979343	0.942129	0.542718	1	0.999999
chr2.195994321.C.T	rs191631470	T	Severity	CAV	T	DNAH7	459	Other disorders of circulatory system	circulatory system	237	12522	-0.438235	0.719966	0.645174	0.542731	1	0.999999
chr10.22439346.T.C	-	HLA-A*02:02	Protective	IP	C	HLA-A	840	Sprains and strains	injuries & poisonings	102	12519	0.175979	0.289115	1.19241	0.542735	1	0.999999
chr2.195994321.C.T	rs191631470	T	Severity	CAV	T	DNAH7	245.2	Chronic thyroiditis	endocrine/metabolic	601	10038	-0.263068	0.432203	0.76869	0.542745	1	0.999999
chr2.195994321.C.T	rs191631470	T	Severity	CAV	T	DNAH7	245.21	Chronic lymphocytic thyroiditis	endocrine/metabolic	601	10038	-0.263068	0.432203	0.76869	0.542745	1	0.999999
chr8.97128242.T.C	rs7817272	C	Severity	CAV	C	CPQ	285.2	Anemia of chronic disease	hematopoietic	173	11201	0.082731	0.135925	1.08625	0.542754	1	0.999999
chr2.113129630.T.C	rs419598	C	Risk factor	CAV	C	IL1RN	427	Cardiac dysrhythmias	circulatory system	1563	10436	-0.0273278	0.0448994	0.973042	0.542759	1	0.999999
chr1.155175305.G.A	rs7528026	A	Severity	CAV	A	TRIM46	442	Other aneurysm	circulatory system	486	11870	0.145622	0.239259	1.15676	0.542765	1	0.999999
chr17.8109899.C.T	rs151256885	T	Severity	CAV	T	ALOXE3	274.1	Gout	endocrine/metabolic	254	13018	-0.316843	0.520592	0.728445	0.542775	1	0.999999
chr19.24134099.G.A	rs10407383	A	Severity	CAV-FE	A	ZNF254	411	Ischemic Heart Disease	circulatory system	1233	11645	-0.0386199	0.0634577	0.962116	0.542795	1	0.999999
chr2.113129630.T.C	rs419598	C	Risk factor	CAV	C	IL1RN	366.2	Senile cataract	sense organs	417	12116	0.0481386	0.0790985	1.04932	0.542795	1	0.999999
chr1.12207235.C.T	rs3397	T	Severity	CAV-FE	C	TNFRSF1B	949	Allergies, other	injuries & poisonings	161	7762	0.0723715	0.118919	1.07505	0.542804	1	0.999999
chr19.50379362.T.C	rs1405655	C	Severity	CAV-FE	C	NR1H2	740.11	Osteoarthrosis, localized, primary	musculoskeletal	836	11523	0.0338759	0.0556641	1.03446	0.542805	1	0.999999
chr6.160731787.C.T	rs4252128	T	Potential functional effect on protein	FCP + IP	T	PLG	255	Disorders of adrenal glands	endocrine/metabolic	173	11968	0.193717	0.318313	1.21375	0.542806	1	0.999999
chr9.4329170.T.C	rs3895472	C	Severity	CAV	T	GLIS3	313	Pervasive developmental disorders	mental disorders	177	12720	-0.132982	0.218525	0.875481	0.542827	1	0.999999
chr17.8109899.C.T	rs151256885	T	Severity	CAV	T	ALOXE3	695	Erythematous conditions	dermatologic	338	11011	-0.307337	0.505048	0.735403	0.542836	1	0.999999
chr4.67910532.T.C	rs9998258	T	Possible functional consequences	FCP + IP	C	TMPRSS11A	252.1	Hyperparathyroidism	endocrine/metabolic	170	11972	-0.187952	0.308872	0.828654	0.542847	1	0.999999
chr1.206773552.T.C	rs1800896	C	Severity	FCP	C	IL10	189	Cancer of urinary organs (incl. kidney and bladder)	neoplasms	111	13251	0.0836474	0.137471	1.08725	0.542874	1	0.999999
chrX.15602217.T.C	rs190509934	C	Protective	CAV	C	ACE2	368	Visual disturbances	sense organs	263	12602	0.63143	1.03778	1.8803	0.542892	1	0.999999
chr1.206773552.T.C	rs1800896	C	Severity	FCP	C	IL10	480	Pneumonia	respiratory	344	12090	0.0481769	0.0791818	1.04936	0.5429	1	0.999999
chr2.195994321.C.T	rs191631470	T	Severity	CAV	T	DNAH7	706.8	Other specified diseases of sebaceous glands	dermatologic	110	11943	0.441665	0.725906	1.55529	0.5429	1	0.999999
chr2.195994321.C.T	rs191631470	T	Severity	CAV	T	DNAH7	250.22	Type 2 diabetes with renal manifestations	endocrine/metabolic	183	10550	-0.617337	1.01468	0.539379	0.542918	1	0.999999
chr9.4329170.T.C	rs3895472	C	Severity	CAV	T	GLIS3	681.5	Cellulitis and abscess of leg, except foot	dermatologic	150	11886	0.128598	0.211371	1.13723	0.542924	1	0.999999
chr6.160716758.G.A	rs4252187	A	Potential functional effect on protein	FCP + IP	A	PLG	593	Hematuria	genitourinary	290	11688	0.44477	0.731062	1.56013	0.54293	1	0.999999
chr11.320772.A.G	rs12252	G	Severity; Risk factor	CAV	G	IFITM3	771.1	Swelling of limb	symptoms	187	12400	0.120335	0.197799	1.12787	0.542941	1	0.999999
chr20.23046984.T.C	rs1042580	C	Severity	CAV	C	THBD	681	Superficial cellulitis and abscess	dermatologic	362	12174	0.0472157	0.0776189	1.04835	0.542987	1	0.999999
chr4.67910532.T.C	rs9998258	T	Possible functional consequences	FCP + IP	C	TMPRSS11A	561	Symptoms involving digestive system	digestive	842	10219	-0.0789419	0.129776	0.924094	0.542994	1	0.999999
chr13.22495675.AG.A	rs10714879	A	Severity	CAV	AG	-	701	Other hypertrophic and atrophic conditions of skin	dermatologic	268	12344	0.0666225	0.109524	1.06889	0.542994	1	0.999999
chr10.51197961.C.A	rs7897633	A	Severity in European-Americans	CAV	C	PRKG1	455	Hemorrhoids	circulatory system	374	11639	0.0458977	0.0754557	1.04697	0.543006	1	0.999999
chr2.127137039.A.G	rs744373	G	Severity	CAV	G	-	798.1	Chronic fatigue syndrome	symptoms	156	10861	-0.0779104	0.128087	0.925047	0.543013	1	0.999999
chr1.31151182.G.C	rs12083278	C	Severity	CAV	G	-	199	Neoplasm of uncertain behavior	neoplasms	140	10905	0.0768496	0.126344	1.07988	0.543017	1	0.999999
chr6.160716758.G.A	rs4252187	A	Potential functional effect on protein	FCP + IP	A	PLG	300.1	Anxiety disorder	mental disorders	1558	9111	-0.28914	0.475379	0.748907	0.543034	1	0.999999
chr11.784340.C.G	rs7104929	G	Severity	CAV-FE	G	-	452.2	Deep vein thrombosis [DVT]	circulatory system	170	11516	0.0701748	0.115379	1.0727	0.543048	1	0.999999
chr17.8109899.C.T	rs151256885	T	Severity	CAV	T	ALOXE3	585.3	Chronic renal failure [CKD]	genitourinary	464	11794	0.18984	0.312145	1.20906	0.543068	1	0.999999
chr1.205208489.G.A	rs11240388	G	Severity	CAV-FE	G	DSTYK	627.3	Postmenopausal atrophic vaginitis	genitourinary	220	11581	-0.0611533	0.100558	0.940679	0.543095	1	0.999999
chr2.112913801.G.T	rs3811046	T	Risk factor	CAV	G	IL37	280	Iron deficiency anemias	hematopoietic	467	11211	-0.0460346	0.0756997	0.955009	0.543107	1	0.999999
chr10.28606315.C.T	rs12773860	T	Severity	CAV	T	WAC	362.2	Degeneration of macula and posterior pole of retina	sense organs	213	11960	-0.0961196	0.158064	0.908355	0.543118	1	0.999999
chr1.35908500.C.T	rs2765013	C	Severity	CAV	T	AGO1	433.3	Cerebral ischemia	circulatory system	162	12402	-0.116785	0.192049	0.889777	0.543122	1	0.999999
chr1.156125675.T.C	rs581342	C	Severity	CAV	C	LMNA	365	Glaucoma	sense organs	370	12239	-0.0772044	0.126968	0.925701	0.543148	1	0.999999
chr17.45422978.G.C	rs1230082	G	Severity	CAV	G	ARHGAP27	760	Back pain	symptoms	1060	11176	0.0303025	0.049835	1.03077	0.54315	1	0.999999
chr2.162044379.C.T	rs3788979	T	Risk factor	CAV	T	DPP4	241	Nontoxic nodular goiter	endocrine/metabolic	695	9830	-0.0598835	0.0984865	0.941874	0.543162	1	0.999999
chr7.22548762.C.T	rs13227460	T	Severity	CAV	T	STEAP1B	789	Nausea and vomiting	symptoms	263	12152	0.0641012	0.105424	1.0662	0.543164	1	0.999999
chr16.89196249.G.A	rs117169628	A	Severity	CAV	A	SLC22A31	276.13	Hyperpotassemia	endocrine/metabolic	314	12073	-0.0739139	0.121564	0.928752	0.543171	1	0.999999
chr1.205208489.G.A	rs11240388	G	Severity	CAV-FE	G	DSTYK	731	Osteitis deformans and osteopathies associated with other disorders classified elsewhere	musculoskeletal	121	11439	0.0819867	0.134843	1.08544	0.543176	1	0.999999
chr3.126118894.C.T	rs1868132	T	Severity	CAV	T	ALDH1L1	586.2	Cyst of kidney, acquired	genitourinary	121	11776	0.130429	0.214516	1.13932	0.543177	1	0.999999
chr1.90742957.A.C	rs2166172	C	Severity	CAV-FE	C	-	706.2	Sebaceous cyst	dermatologic	109	11904	-0.0875095	0.143929	0.91621	0.543184	1	0.999999
chr15.34253720.A.G	rs2705343	G	Severity	CAV-FE	G	SLC12A6	452.2	Deep vein thrombosis [DVT]	circulatory system	168	11245	0.0844491	0.138902	1.08812	0.543203	1	0.999999
chr8.124324323.T.C	rs72711165	C	Severity	CAV-FE	C	TMEM65	277	Other disorders of metabolism	endocrine/metabolic	134	12731	0.274595	0.451658	1.316	0.543207	1	0.999999
chr4.111691870.C.T	rs112641600	C	Severity	CAV	T	-	411.3	Angina pectoris	circulatory system	191	11540	0.122273	0.201118	1.13006	0.543211	1	0.999999
