## Supplementary Table 13 for "A comprehensive knowledgebase of known and predicted human genetic variants associated with COVID-19 susceptibility and severity" (part 12 of 22)

### Sheet: Supplementary Table 13 (continued)
Supplementary Table 13. PheWAS in EA ancestry
chr11.320772.A.G	rs12252	G	Severity; Risk factor	CAV	G	IFITM3	316	Substance addiction and disorders	mental disorders	194	11782	-0.144899	0.238341	0.86511	0.543222	1	0.999999
chr21.33252612.A.G	rs2236757	A	Severity	CAV-FE	A	IFNAR2	411.3	Angina pectoris	circulatory system	188	11126	0.0697453	0.114729	1.07224	0.543245	1	0.999999
chr21.41465040.G.A	rs17001042	A	Possible functional consequences	FCP + IP	A	TMPRSS2	512.7	Shortness of breath	respiratory	1687	9132	0.215252	0.354097	1.24017	0.54326	1	0.999999
chr17.42362183.A.G	rs744166	G	Risk factor; Severity	CAV	G	STAT3	041	Bacterial infection NOS	infectious diseases	112	12845	0.0830196	0.136573	1.08656	0.54327	1	0.999999
chr1.155066988.C.T	rs114301457	T	Severity	CAV	T	EFNA4	090	Sexually transmitted infections (not HIV or hepatitis)	infectious diseases	257	12996	-0.624008	1.02658	0.535793	0.543287	1	0.999999
chr21.41465040.G.A	rs17001042	A	Possible functional consequences	FCP + IP	A	TMPRSS2	276.13	Hyperpotassemia	endocrine/metabolic	314	12122	-0.623616	1.02595	0.536003	0.54329	1	0.999999
chr17.35880776.C.T	rs2107538	T	Risk factor; Severity	FCP	T	CCL5	614	Inflammatory diseases of female pelvic organs	genitourinary	135	12900	-0.0983751	0.161843	0.906309	0.543291	1	0.999999
chr1.169597075.C.T	rs6127	T	Severity in males	CAV	C	SELP	241.1	Nontoxic uninodular goiter	endocrine/metabolic	478	10080	0.0413709	0.0680675	1.04224	0.543326	1	0.999999
chr14.55263686.C.T	rs10140801	T	Severity	CAV-FE	T	FBXO34-AS1	555.1	Regional enteritis	digestive	363	10186	-0.0489205	0.080492	0.952257	0.543341	1	0.999999
chrX.15564175.T.C	rs41303171	C	Severity; Risk factor	CAV	C	ACE2	706.2	Sebaceous cyst	dermatologic	111	11997	-0.434207	0.714429	0.647778	0.543342	1	0.999999
chr2.195499753.A.C	rs73060484	C	Severity	CAV	C	-	300	Anxiety disorders	mental disorders	1676	9086	0.044712	0.0735678	1.04573	0.543343	1	0.999999
chr10.22439346.T.C	-	HLA-A*02:02	Protective	IP	C	HLA-A	496	Chronic airway obstruction	respiratory	545	10756	-0.0853427	0.140422	0.918198	0.543348	1	0.999999
chr20.23046984.T.C	rs1042580	C	Severity	CAV	C	THBD	375.1	Dry eyes	sense organs	353	12067	0.0480681	0.0790942	1.04924	0.543365	1	0.999999
chr9.21206606.C.G	rs28368148	G	Severity	CAV-FE	G	IFNA10	228.1	Hemangioma of skin and subcutaneous tissue	neoplasms	275	12421	0.236697	0.389479	1.26706	0.543369	1	0.999999
chr7.107967457.C.T	rs2237698	T	Severity	CAV	T	LAMB1	153.3	Malignant neoplasm of rectum, rectosigmoid junction, and anus	neoplasms	218	12022	0.087025	0.1432	1.09092	0.543376	1	0.999999
chr11.26675470.T.G	rs10835056	G	Severity	CAV	T	SLC5A12	272	Disorders of lipoid metabolism	endocrine/metabolic	3760	8503	0.0208307	0.0342773	1.02105	0.543379	1	0.999999
chr10.89010241.T.C	rs982764	T	Severity	CAV-FE	C	FAS	335	Multiple sclerosis	neurological	189	11986	0.0693992	0.114204	1.07186	0.543401	1	0.999999
chr6.160731787.C.T	rs4252128	T	Potential functional effect on protein	FCP + IP	T	PLG	611	Abnormal findings on mammogram or breast exam	genitourinary	395	12106	0.13631	0.224314	1.14604	0.543402	1	0.999999
chr21.41473715.C.A	rs2298661	A	Protective	CAV-FE	A	TMPRSS2	452.2	Deep vein thrombosis [DVT]	circulatory system	173	11592	-0.0899426	0.148012	0.913984	0.543405	1	0.999999
chrX.12888602.G.A	rs147244662	A	Severity; Severity for males	CAV-FE	A	TLR7	701.2	Scar conditions and fibrosis of skin	dermatologic	121	12533	0.62432	1.0275	1.86698	0.543444	1	0.999999
chr5.1211624.A.G	rs76067074	G	Severity	CAV-FE	G	SLC6A19	452	Other venous embolism and thrombosis	circulatory system	211	11239	-0.141857	0.233466	0.867745	0.543445	1	0.999999
chr6.41534945.A.C	rs1886814	C	Severity	CAV-FE	C	FOXP4-AS1	071	Human immunodeficiency virus [HIV] disease	infectious diseases	615	10602	-0.112923	0.185864	0.893219	0.543482	1	0.999999
chr11.14893332.A.G	rs10741657	G	Severity	CAV	A	CYP2R1	696.4	Psoriasis	dermatologic	310	10802	0.0531637	0.0875049	1.0546	0.543485	1	0.999999
chr10.89010241.T.C	rs982764	T	Severity	CAV-FE	C	FAS	300.4	Dysthymic disorder	mental disorders	104	9062	0.0921735	0.151715	1.09656	0.543489	1	0.999999
chr2.167953627.G.A	rs7595310	A	Severity	CAV-FE	A	STK39	741.2	Stiffness of joint	musculoskeletal	245	12441	-0.0715358	0.117747	0.930963	0.543494	1	0.999999
chr21.41465921.C.T	rs62217525	C	Possible functional consequences	FCP + IP	T	TMPRSS2	729	Other disorders of soft tissues	musculoskeletal	190	10706	0.131368	0.216233	1.14039	0.543497	1	0.999999
chr9.87724615.A.G	rs3128509	A;G	Possible functional consequences	FCP + IP	A	CTSL	365	Glaucoma	sense organs	366	11990	-0.0482456	0.0794123	0.9529	0.543497	1	0.999999
chr10.89010241.T.C	rs982764	T	Severity	CAV-FE	C	FAS	619	Noninflammatory female genital disorders	genitourinary	250	12538	0.0601574	0.0990206	1.062	0.543503	1	0.999999
chr15.60902209.A.G	rs4774377	G	Risk factor	CAV-FE	G	RORA	599	Other symptoms/disorders or the urinary system	genitourinary	1213	10354	0.0268519	0.0441995	1.02722	0.543508	1	0.999999
chr5.96909661.C.T	rs150892504	T	Severity	CAV	T	ERAP2	747	Cardiac and circulatory congenital anomalies	congenital anomalies	156	13132	0.253799	0.417784	1.28891	0.543528	1	0.999999
chr1.161509955.A.G	rs1801274	G	Severity	CAV	G	FCGR2A	411.3	Angina pectoris	circulatory system	191	11166	-0.0652344	0.107387	0.936848	0.543537	1	0.999999
chr6.18015216.C.T	rs140247774	T	Severity	CAV	T	-	173	Neoplasm of uncertain behavior of skin	neoplasms	312	11835	0.100515	0.165464	1.10574	0.543539	1	0.999999
chr1.161544752.A.C	rs396991	C	Severity	CAV-FE	C	FCGR3A	729	Other disorders of soft tissues	musculoskeletal	185	10285	-0.0674861	0.111095	0.934741	0.543542	1	0.999999
chr21.33252612.A.G	rs2236757	A	Severity	CAV-FE	A	IFNAR2	722	Intervertebral disc disorders	musculoskeletal	396	11078	-0.0489736	0.0806198	0.952206	0.543544	1	0.999999
chrX.15599938.A.G	rs2106809	G	Severity	CAV	G	ACE2	722	Intervertebral disc disorders	musculoskeletal	415	11614	0.0575429	0.0947283	1.05923	0.543551	1	0.999999
chr22.43928847.C.G	rs738409	G	Protective*Conflicting; Severity*Conflicting	CAV	G	PNPLA3	475	Chronic sinusitis	respiratory	629	9607	0.0425856	0.0701063	1.04351	0.543557	1	0.999999
chr4.44416575.T.C	rs35540967	C	Severity	CAV	C	KCTD8	327.4	Insomnia	neurological	927	10872	-0.0532153	0.0876067	0.948176	0.543562	1	0.999999
chr17.45714244.T.C	rs113661667	C	Risk factor	CAV-FE	C	LINC02210-CRHR1	306	Other mental disorder	mental disorders	159	9117	-0.0851852	0.140239	0.918342	0.543566	1	0.999999
chr12.52726315.TC.T	rs5798227	T	Risk factor	CAV	TC	-	704	Diseases of hair and hair follicles	dermatologic	320	12235	-0.0897938	0.147828	0.91412	0.543572	1	0.999999
chr4.71742666.T.G	rs2282679	G	Severity	CAV	G	GC	706.8	Other specified diseases of sebaceous glands	dermatologic	111	12000	-0.0931004	0.153274	0.911102	0.543579	1	0.999999
chr20.23046984.T.C	rs1042580	C	Severity	CAV	C	THBD	411.3	Angina pectoris	circulatory system	192	11657	0.0638095	0.105054	1.06589	0.543588	1	0.999999
chr6.160716758.G.A	rs4252187	A	Potential functional effect on protein	FCP + IP	A	PLG	475	Chronic sinusitis	respiratory	638	9799	0.319392	0.525841	1.37629	0.543591	1	0.999999
chr11.114726432.A.T	rs1712779	T	Severity	CAV-FE	T	-	714.1	Rheumatoid arthritis	musculoskeletal	160	12343	-0.0724801	0.119331	0.930084	0.543594	1	0.999999
chr4.67910532.T.C	rs9998258	T	Possible functional consequences	FCP + IP	C	TMPRSS11A	771.1	Swelling of limb	symptoms	190	12516	0.148098	0.243829	1.15963	0.543596	1	0.999999
chr13.19647239.G.A	rs191299359	A	Severity	CAV	A	MPHOSPH8	475	Chronic sinusitis	respiratory	637	9815	0.64242	1.05769	1.90108	0.543598	1	0.999999
chr19.31533051.C.A	rs8105499	C	Severity	CAV	A	LINC02841	783	Fever of unknown origin	symptoms	164	12400	0.0710174	0.116924	1.0736	0.543598	1	0.999999
chr9.133449836.G.A	rs139951127	A	Severity	CAV-FE	A	ADAMTS13	401.1	Essential hypertension	circulatory system	3322	9461	0.519954	0.856068	1.68195	0.543602	1	0.999999
chr1.87162490.C.T	rs10873821	C	Severity	CAV	T	LINC01140	250.25	Diabetes type 2 with peripheral circulatory disorders	endocrine/metabolic	128	10569	0.0949313	0.156301	1.09958	0.54361	1	0.999999
chr5.86011821.T.G	rs4424029	G	Severity	CAV	G	-	053	Herpes zoster	infectious diseases	140	10529	0.0744432	0.12257	1.07728	0.543616	1	0.999999
chr7.22548762.C.T	rs13227460	T	Severity	CAV	T	STEAP1B	571.5	Other chronic nonalcoholic liver disease	digestive	555	11307	0.0447483	0.0736793	1.04576	0.543626	1	0.999999
chr14.74952741.A.G	rs2268616	G	Risk factor	CAV	G	PGF	250.22	Type 2 diabetes with renal manifestations	endocrine/metabolic	183	10513	0.208577	0.343433	1.23192	0.543632	1	0.999999
chr18.6461231.C.G	rs11659676	G	Severity	CAV-FE	G	RPL6P27	592	Cystitis and urethritis	genitourinary	160	11333	-0.070399	0.115916	0.932022	0.543633	1	0.999999
chr10.130802064.T.G	rs12253652	G	Severity	CAV	G	-	722	Intervertebral disc disorders	musculoskeletal	407	11343	0.0663893	0.109314	1.06864	0.543634	1	0.999999
chrX.12886851.C.T	rs5743781	T	Severity; Severity for males	CAV-FE	T	TLR7	740.9	Osteoarthrosis NOS	musculoskeletal	429	11515	-0.619724	1.02042	0.538093	0.543635	1	0.999999
chrX.12886851.C.T	rs5743781	T	Severity; Severity for males	CAV-FE	T	TLR7	747	Cardiac and circulatory congenital anomalies	congenital anomalies	156	13140	0.618332	1.01812	1.85583	0.543635	1	0.999999
chr2.181488719.A.C	rs2034831	C	Severity	CAV	C	ITGA4	743	Osteoporosis, osteopenia and pathological fracture	musculoskeletal	944	11650	0.060764	0.100053	1.06265	0.543639	1	0.999999
chr9.131672331.T.G	rs12551879	G	Severity	CAV	G	RAPGEF1	415.11	Pulmonary embolism and infarction, acute	circulatory system	112	13064	0.14639	0.241045	1.15765	0.543643	1	0.999999
chr21.41473456.A.G	rs17854725	G	Severity	CAV	A	TMPRSS2	585.32	End stage renal disease	genitourinary	134	11631	-0.0766979	0.126292	0.92617	0.543649	1	0.999999
chr10.8988345.A.T	rs71481792	A	Severity	CAV	T	-	389.1	Sensorineural hearing loss	sense organs	338	11871	0.0542002	0.0892483	1.0557	0.543654	1	0.999999
chr17.45995618.A.G	rs112572874	G	Risk factor	CAV-FE	G	MAPT	715	Other inflammatory spondylopathies	musculoskeletal	144	12346	0.0847919	0.139625	1.08849	0.543664	1	0.999999
chr10.43519603.G.T	rs10793436	G	Severity	CAV	T	-	428.1	Congestive heart failure (CHF) NOS	circulatory system	155	10996	-0.0768283	0.126513	0.926049	0.543668	1	0.999999
chr9.30504351.C.T	rs17775810	TT genotype	Protective	CAV	T	LINC01242	255	Disorders of adrenal glands	endocrine/metabolic	171	11781	0.0783819	0.129072	1.08154	0.543671	1	0.999999
chr1.109740350.G.T	rs1332018	T	Risk factor; Severity	CAV	G	GSTM3	707.2	Chronic ulcer of leg or foot	dermatologic	128	13081	0.0766317	0.12619	1.07964	0.543671	1	0.999999
chr16.85959043.C.T	rs12444486	C	Severity in African-Americans	CAV	C	-	611	Abnormal findings on mammogram or breast exam	genitourinary	384	11635	-0.0465691	0.0766862	0.954499	0.543673	1	0.999999
chr1.155175305.G.A	rs7528026	A	Severity	CAV	A	TRIM46	599	Other symptoms/disorders or the urinary system	genitourinary	1251	10704	0.0972951	0.16022	1.10219	0.54368	1	0.999999
chr11.126292948.C.T	rs8177374	T	Protective	CAV	T	TIRAP	204	Leukemia	neoplasms	112	13040	-0.126251	0.207903	0.881394	0.54368	1	0.999999
chr16.16924042.C.A	rs1453512	A	Severity	CAV	C	-	350.1	Abnormal involuntary movements	neurological	210	11824	0.066422	0.109383	1.06868	0.543692	1	0.999999
chr1.31151182.G.C	rs12083278	C	Severity	CAV	G	-	472	Chronic pharyngitis and nasopharyngitis	respiratory	407	8795	0.0458308	0.0754802	1.0469	0.543725	1	0.999999
chr11.2872637.A.G	rs10766439	A	Severity	CAV	A	-	241.2	Nontoxic multinodular goiter	endocrine/metabolic	232	9683	-0.0643097	0.105919	0.937715	0.543745	1	0.999999
chr10.98166813.G.T	rs10786398	T	Severity	CAV	T	R3HCC1L	681.5	Cellulitis and abscess of leg, except foot	dermatologic	146	12032	0.077992	0.128455	1.08111	0.543748	1	0.999999
chr17.16948873.A.G	rs34557412	G	Severity	CAV	G	TNFRSF13B	512.9	Other dyspnea	respiratory	928	9109	0.274752	0.452538	1.3162	0.54376	1	0.999999
chr11.71456403.G.T	rs12785878	G	Severity	CAV	G	NADSYN1	443.7	Peripheral angiopathy in diseases classified elsewhere	circulatory system	101	11907	-0.0971732	0.160057	0.907399	0.543774	1	0.999999
chr6.31575254.G.A	rs1800629	A	Risk factor*Conflicting; Severity*Conflicting; Protective*Conflicting	CAV-FE	A	TNF	591	Urinary tract infection	genitourinary	487	11702	-0.0768544	0.126591	0.926025	0.543778	1	0.999999
chr16.57636629.G.A	rs7499679	A	Severity	CAV	A	ADGRG1	433	Cerebrovascular disease	circulatory system	493	12267	0.0485733	0.0800116	1.04977	0.543799	1	0.999999
chr7.117611595.T.G	rs150212784	G	Severity	CAV	G	CFTR	573.7	Abnormal results of function study of liver	digestive	171	11703	0.620228	1.02168	1.85935	0.543807	1	0.999999
chr14.94566450.G.A	rs2093266	A	Risk factor for acute kidney injury	CAV	A	SERPINA4	706.2	Sebaceous cyst	dermatologic	111	11986	-0.175365	0.288876	0.839151	0.543811	1	0.999999
chr4.25613313.G.A	-	HLA-A*02:02	Protective	IP	A	HLA-A	789	Nausea and vomiting	symptoms	273	12580	0.0684675	0.112786	1.07087	0.543814	1	0.999999
chr7.22728408.A.G	rs2069837	G	Severity	CAV-FE	G	IL6	930	Allergic reaction to food	injuries & poisonings	424	10968	0.0877159	0.144495	1.09168	0.543816	1	0.999999
chr10.8988345.A.T	rs71481792	A	Severity	CAV	T	-	250.42	Other abnormal glucose	endocrine/metabolic	708	10314	-0.0400784	0.0660246	0.960714	0.543836	1	0.999999
chrX.12889539.C.G	rs3853839	G	Severity; Risk factor	CAV-FE	G	TLR7	452	Other venous embolism and thrombosis	circulatory system	200	10916	-0.0922887	0.152039	0.911842	0.543845	1	0.999999
chr1.31151182.G.C	rs12083278	C	Severity	CAV	G	-	704.1	Alopecia	dermatologic	231	10972	0.060171	0.0991331	1.06202	0.543869	1	0.999999
chr7.128938247.T.G	rs10488631	TCTA haplotype	Severity in European-Americans	CAV	G	IRF5	614.52	Vaginitis and vulvovaginitis	genitourinary	109	12879	-0.0848897	0.13986	0.918614	0.543877	1	0.999999
chrX.12886851.C.T	rs5743781	T	Severity; Severity for males	CAV-FE	T	TLR7	053	Herpes zoster	infectious diseases	140	10614	0.621061	1.02324	1.8609	0.543881	1	0.999999
chr8.97128242.T.C	rs7817272	C	Severity	CAV	C	CPQ	250.24	Type 2 diabetes with neurological manifestations	endocrine/metabolic	173	10584	-0.0864303	0.142404	0.917199	0.543892	1	0.999999
chr9.117713024.A.G	rs4986790	G	Severity	CAV	G	TLR4	573.7	Abnormal results of function study of liver	digestive	170	11721	0.129815	0.213887	1.13862	0.543895	1	0.999999
chr2.60480453.A.G	rs1123573	A	Severity	CAV-FE	G	BCL11A	350	Abnormal movement	neurological	763	11976	-0.0347159	0.0571997	0.96588	0.543901	1	0.999999
chr6.41534945.A.C	rs1886814	C	Severity	CAV-FE	C	FOXP4-AS1	193	Thyroid cancer	neoplasms	247	12904	0.125455	0.206709	1.13366	0.543906	1	0.999999
chr14.102356233.A.G	rs11160678	G	Severity	CAV	G	CINP	721.1	Spondylosis without myelopathy	musculoskeletal	613	11383	-0.037293	0.0614471	0.963394	0.543909	1	0.999999
chr16.16924042.C.A	rs1453512	A	Severity	CAV	C	-	327.7	Sleep related movement disorders	neurological	115	10776	-0.0932357	0.153623	0.910979	0.543909	1	0.999999
chr10.52771466.C.T	rs1800451	T	Potential functional effect on protein	FCP + IP	T	MBL2	532	Dysphagia	digestive	233	10841	0.1906	0.314055	1.20998	0.543916	1	0.999999
chr1.244873270.T.C	rs12130553	C	Severity	CAV	C	-	374	Other disorders of eyelids	sense organs	101	9787	0.0874442	0.144087	1.09138	0.543928	1	0.999999
chr10.52771482.G.A	rs5030737	A	Potential functional effect on protein	FCP + IP	A	MBL2	698	Pruritus and related conditions	dermatologic	182	12876	-0.122578	0.201986	0.884637	0.543941	1	0.999999
chr4.25613313.G.A	-	HLA-A*02:02	Protective	IP	A	HLA-A	425	Cardiomyopathy	circulatory system	227	12936	-0.0767035	0.126394	0.926164	0.543945	1	0.999999
chr10.51197961.C.A	rs7897633	A	Severity in European-Americans	CAV	C	PRKG1	198	Secondary malignant neoplasm	neoplasms	197	12130	0.06225	0.102581	1.06423	0.543957	1	0.999999
chr4.106022043.T.C	rs11729561	T	Severity	CAV	C	-	550.5	Ventral hernia	digestive	137	12392	0.122712	0.202216	1.13056	0.54396	1	0.999999
chr20.23046984.T.C	rs1042580	C	Severity	CAV	C	THBD	244.4	Hypothyroidism NOS	endocrine/metabolic	1294	10068	-0.0266886	0.0439821	0.973664	0.54398	1	0.999999
chr19.24134099.G.A	rs10407383	A	Severity	CAV-FE	A	ZNF254	242.1	Graves' disease	endocrine/metabolic	158	10055	0.0930633	0.153373	1.09753	0.543999	1	0.999999
chr5.142872984.C.T	rs10039856	C	Severity	CAV	T	ARHGAP26	078	Viral warts & HPV	infectious diseases	288	10588	-0.0865913	0.142708	0.917052	0.544001	1	0.999999
chr21.41507982.C.A	rs75603675	A	Protective*Conflicting; Risk factor*Conflicting; Severity*Conflicting	CAV	A	TMPRSS2	053	Herpes zoster	infectious diseases	134	10141	0.0758962	0.125083	1.07885	0.544006	1	0.999999
chr19.35687796.G.A	rs77127536	A	Severity	CAV	A	TYMSP2	357	Inflammatory and toxic neuropathy	neurological	331	12572	-0.0710529	0.117102	0.931413	0.544009	1	0.999999
chrX.12886851.C.T	rs5743781	T	Severity; Severity for males	CAV-FE	T	TLR7	245.2	Chronic thyroiditis	endocrine/metabolic	602	10080	0.380287	0.626753	1.4627	0.544012	1	0.999999
chrX.12886851.C.T	rs5743781	T	Severity; Severity for males	CAV-FE	T	TLR7	245.21	Chronic lymphocytic thyroiditis	endocrine/metabolic	602	10080	0.380287	0.626753	1.4627	0.544012	1	0.999999
chr4.111691870.C.T	rs112641600	C	Severity	CAV	T	-	426.91	Cardiac pacemaker in situ	circulatory system	202	10397	-0.138371	0.228052	0.870776	0.544016	1	0.999999
chr9.87726151.C.T	rs41312184	C;T	Possible functional consequences	FCP + IP	T	CTSL	296.22	Major depressive disorder	mental disorders	1471	9115	0.0949635	0.156514	1.09962	0.544022	1	0.999999
chr5.180810828.C.T	rs113791144	T	Severity	CAV	T	-	722.6	Degeneration of intervertebral disc	musculoskeletal	153	11605	0.134882	0.222306	1.1444	0.544023	1	0.999999
chr21.41508701.T.G	rs4283504	T	Possible functional consequences	FCP + IP	T	TMPRSS2	433.31	Transient cerebral ischemia	circulatory system	154	12025	-0.125772	0.207296	0.881816	0.544032	1	0.999999
chr4.107694523.TG.T	rs70947091	T	Severity	CAV-FE	T	PAPSS1	619	Noninflammatory female genital disorders	genitourinary	247	12457	-0.0624633	0.102956	0.939447	0.54405	1	0.999999
chr10.130802064.T.G	rs12253652	G	Severity	CAV	G	-	270	Disorders of protein plasma/amino-acid transport and metabolism	endocrine/metabolic	135	12536	-0.120516	0.198652	0.886463	0.54407	1	0.999999
chr20.23046984.T.C	rs1042580	C	Severity	CAV	C	THBD	577	Diseases of pancreas	digestive	152	13140	-0.0719464	0.118594	0.930581	0.544074	1	0.999999
chr1.90742957.A.C	rs2166172	C	Severity	CAV-FE	C	-	256	Ovarian dysfunction	endocrine/metabolic	138	11885	-0.0796295	0.131258	0.923458	0.544075	1	0.999999
chr6.30887474.G.A	rs4618569	AG genotype	Severity	CAV	A	DDR1	706.8	Other specified diseases of sebaceous glands	dermatologic	111	11999	-0.102487	0.168935	0.90259	0.544075	1	0.999999
chr17.27263807.T.C	rs60811869	C	Severity	CAV	C	-	165	Cancer within the respiratory system	neoplasms	111	13204	-0.253169	0.417329	0.776336	0.544088	1	0.999999
chr11.784340.C.G	rs7104929	G	Severity	CAV-FE	G	-	250.22	Type 2 diabetes with renal manifestations	endocrine/metabolic	180	10453	0.0686436	0.113155	1.07105	0.544095	1	0.999999
chr5.159315942.T.G	rs3212227	T	Severity	FCP	G	IL12B	332	Parkinson's disease	neurological	179	12042	0.0806968	0.133032	1.08404	0.544118	1	0.999999
chr16.3500977.C.G	rs2301762	G	Severity	CAV	G	CLUAP1	279.7	Other immunological findings	endocrine/metabolic	377	12519	0.0995135	0.16406	1.10463	0.544138	1	0.999999
chr19.50259161.A.G	rs1651553	G	Severity	CAV	A	MYH14	394.2	Mitral valve disease	circulatory system	174	11578	0.0710677	0.117164	1.07365	0.544138	1	0.999999
chr3.146517122.G.A	rs343320	A	Severity	CAV-FE	A	PLSCR1	389.1	Sensorineural hearing loss	sense organs	345	12062	0.0816915	0.134684	1.08512	0.544157	1	0.999999
chrX.12885540.A.T	rs179008	T	Severity; Risk factor	CAV	T	TLR7	313.1	Attention deficit hyperactivity disorder	mental disorders	135	12572	-0.117616	0.193919	0.889037	0.544167	1	0.999999
chr9.132278286.T.C	rs11243705	C	Severity	CAV	C	SETX	193	Thyroid cancer	neoplasms	244	12779	0.0752011	0.123992	1.0781	0.544184	1	0.999999
chr22.22210343.A.T	rs5757427	T	Severity	CAV	A	IGLV10-54	426.9	Cardiac pacemaker/device in situ	circulatory system	237	5632	-0.062172	0.102514	0.939721	0.544201	1	0.999999
chr14.76832814.C.CT	rs34279101	CT	Severity	CAV	CT	LRRC74A	512.7	Shortness of breath	respiratory	1677	9028	0.0309614	0.0510521	1.03145	0.544205	1	0.999999
chr4.166008836.A.T	rs17047200	TT genotype	Severity (TT genotype)*Conflicting; Risk factor (AA genotype)*Conflicting	CAV	T	TLL1	244.1	Secondary hypothyroidism	endocrine/metabolic	369	9828	0.0737082	0.12154	1.07649	0.544213	1	0.999999
chr4.107694523.TG.T	rs70947091	T	Severity	CAV-FE	T	PAPSS1	401	Hypertension	circulatory system	3311	9330	-0.0218001	0.0359469	0.978436	0.544214	1	0.999999
chr15.100233816.G.A	rs143434383	A	Risk factor	CAV	A	ADAMTS17	564.1	Irritable Bowel Syndrome	digestive	200	10199	0.279327	0.460596	1.32224	0.544219	1	0.999999
chr1.169597075.C.T	rs6127	T	Severity in males	CAV	C	SELP	977	Personal history of allergy to medicinal agents	injuries & poisonings	224	12644	0.0585452	0.0965393	1.06029	0.544223	1	0.999999
chr11.71456403.G.T	rs12785878	G	Severity	CAV	G	NADSYN1	371	Inflammation of the eye	sense organs	259	11975	0.0595183	0.0981448	1.06133	0.544227	1	0.999999
chr9.30504351.C.T	rs17775810	TT genotype	Protective	CAV	T	LINC01242	340	Migraine	neurological	446	12032	0.0496165	0.0818187	1.05087	0.544236	1	0.999999
chr4.71742666.T.G	rs2282679	G	Severity	CAV	G	GC	369	Infection of the eye	sense organs	192	11976	0.0683214	0.112666	1.07071	0.544244	1	0.999999
chr6.18015216.C.T	rs140247774	T	Severity	CAV	T	-	165	Cancer within the respiratory system	neoplasms	111	13027	0.161727	0.266705	1.17554	0.544257	1	0.999999
chr9.4329170.T.C	rs3895472	C	Severity	CAV	T	GLIS3	427.22	Atrial flutter	circulatory system	155	10268	0.131988	0.217664	1.1411	0.544258	1	0.999999
chr3.126118894.C.T	rs1868132	T	Severity	CAV	T	ALDH1L1	279.1	Immunity deficiency	endocrine/metabolic	111	12611	-0.150291	0.247849	0.860458	0.544262	1	0.999999
chr6.12216733.A.G	rs10755709	A	Severity	CAV	G	-	333	Extrapyramidal disease and abnormal movement disorders	neurological	206	11471	0.064314	0.106064	1.06643	0.544269	1	0.999999
chr11.71456403.G.T	rs12785878	G	Severity	CAV	G	NADSYN1	272.9	Unspecified disorder of lipoid metabolism	endocrine/metabolic	231	8591	-0.0656464	0.108264	0.936462	0.544278	1	0.999999
chr4.111691870.C.T	rs112641600	C	Severity	CAV	T	-	740	Osteoarthrosis	musculoskeletal	1151	11381	-0.0545842	0.090021	0.946879	0.544283	1	0.999999
chr13.33129529.C.G	rs34425674	G	Risk factor	CAV	G	STARD13	250.1	Type 1 diabetes	endocrine/metabolic	201	10536	-0.219696	0.362342	0.802763	0.544301	1	0.999999
chr3.126118894.C.T	rs1868132	T	Severity	CAV	T	ALDH1L1	707.2	Chronic ulcer of leg or foot	dermatologic	128	13053	0.126827	0.209174	1.13522	0.544302	1	0.999999
chr12.47879112.A.G	rs2228570	AG genotype	Severity	CAV	A	VDR	698	Pruritus and related conditions	dermatologic	156	10907	0.0711964	0.117424	1.07379	0.544302	1	0.999999
chr3.101705614.T.C	rs11919389	C	Risk factor	CAV	C	PDCL3P4	306	Other mental disorder	mental disorders	158	9098	-0.0744846	0.122848	0.928222	0.544304	1	0.999999
chr10.98166813.G.T	rs10786398	T	Severity	CAV	T	R3HCC1L	209	Neuroendocrine tumors	neoplasms	122	13069	-0.0864596	0.142598	0.917173	0.544306	1	0.999999
chr16.89196249.G.A	rs117169628	A	Severity	CAV	A	SLC22A31	599	Other symptoms/disorders or the urinary system	genitourinary	1247	10694	0.0381376	0.0629051	1.03887	0.544334	1	0.999999
chr4.186082920.C.T	rs3775291	T	Risk factor; Severity	CAV-FE	T	TLR3	227	Benign neoplasm of other endocrine glands and related structures	neoplasms	137	12916	-0.0848026	0.139879	0.918694	0.544346	1	0.999999
chr17.45995618.A.G	rs112572874	G	Risk factor	CAV-FE	G	MAPT	333	Extrapyramidal disease and abnormal movement disorders	neurological	218	12052	-0.0720426	0.118843	0.930491	0.544382	1	0.999999
chr11.126292948.C.T	rs8177374	T	Protective	CAV	T	TIRAP	071	Human immunodeficiency virus [HIV] disease	infectious diseases	616	10624	0.051389	0.0847731	1.05273	0.544386	1	0.999999
chr10.52340585.A.T	rs1441121	T	Severity	CAV	A	-	317.1	Alcoholism	mental disorders	130	11255	0.0774726	0.12781	1.08055	0.544412	1	0.999999
chr9.87725456.A.T	rs56952354	A;T	Possible functional consequences	FCP + IP	T	CTSL	681	Superficial cellulitis and abscess	dermatologic	362	12183	-0.206999	0.341496	0.813021	0.544413	1	0.999999
chr1.154454494.A.C	rs2228145	A	Risk factor	CAV	C	IL6R	280	Iron deficiency anemias	hematopoietic	467	11181	-0.0421153	0.0694796	0.958759	0.544413	1	0.999999
chr4.188627868.CTCT.C	rs1734523522	C	Severity	CAV	C	LINC01060	495.2	Asthma with exacerbation	respiratory	229	10859	0.113814	0.187767	1.12054	0.544417	1	0.999999
chr5.159315942.T.G	rs3212227	T	Severity	FCP	G	IL12B	250.1	Type 1 diabetes	endocrine/metabolic	201	10575	0.0754207	0.124429	1.07834	0.544425	1	0.999999
chr4.153687301.A.G	rs1898830	G	Severity; Risk factor	CAV	G	TLR2	599	Other symptoms/disorders or the urinary system	genitourinary	1245	10641	-0.0273825	0.0451771	0.972989	0.544438	1	0.999999
chr1.109740350.G.T	rs1332018	T	Risk factor; Severity	CAV	G	GSTM3	599.9	Other abnormality of urination	genitourinary	180	10737	0.0653348	0.107794	1.06752	0.544445	1	0.999999
chr3.126118894.C.T	rs1868132	T	Severity	CAV	T	ALDH1L1	078	Viral warts & HPV	infectious diseases	290	10599	0.0818558	0.135054	1.0853	0.54445	1	0.999999
chr4.25613313.G.A	-	HLA-A*02:02	Protective	IP	A	HLA-A	930	Allergic reaction to food	injuries & poisonings	421	10957	0.0731637	0.120717	1.07591	0.544463	1	0.999999
chr2.112913801.G.T	rs3811046	T	Risk factor	CAV	G	IL37	681.5	Cellulitis and abscess of leg, except foot	dermatologic	152	12194	0.0765898	0.12637	1.0796	0.544463	1	0.999999
chr15.90879313.T.C	rs8039305	C	Risk factor	CAV-FE	C	FURIN	285	Other anemias	hematopoietic	879	10714	-0.0313705	0.0517608	0.969116	0.544471	1	0.999999
chr17.8109899.C.T	rs151256885	T	Severity	CAV	T	ALOXE3	600	Hyperplasia of prostate	genitourinary	698	11894	0.1732	0.285787	1.1891	0.544484	1	0.999999
chr13.112889041.C.T	rs9577175	T	Severity	CAV	T	ATP11A	480	Pneumonia	respiratory	343	12001	0.0547837	0.0903963	1.05631	0.544488	1	0.999999
chr10.22439346.T.C	-	HLA-A*02:02	Protective	IP	C	HLA-A	550.5	Ventral hernia	digestive	137	12348	-0.174276	0.287572	0.840065	0.544499	1	0.999999
chr17.42362183.A.G	rs744166	G	Risk factor; Severity	CAV	G	STAT3	789	Nausea and vomiting	symptoms	273	12584	-0.0542311	0.089487	0.947213	0.5445	1	0.999999
chr19.35687796.G.A	rs77127536	A	Severity	CAV	A	TYMSP2	292	Neurological disorders	mental disorders	435	12329	-0.0645938	0.106594	0.937448	0.544528	1	0.999999
chr8.40324459.C.A	rs11779911	C	Severity	CAV	A	SIRLNT	414	Other forms of chronic heart disease	circulatory system	132	10746	-0.0826369	0.136369	0.920685	0.544529	1	0.999999
chr2.181488719.A.C	rs2034831	C	Severity	CAV	C	ITGA4	585.1	Acute renal failure	genitourinary	276	11643	-0.109874	0.181317	0.895947	0.544532	1	0.999999
chr20.23046984.T.C	rs1042580	C	Severity	CAV	C	THBD	714	Rheumatoid arthritis and other inflammatory polyarthropathies	musculoskeletal	237	12334	0.0578374	0.0954458	1.05954	0.544534	1	0.999999
chr2.136948486.A.G	rs7605851	G	Severity	CAV-FE	G	THSD7B	619	Noninflammatory female genital disorders	genitourinary	251	12592	-0.096339	0.158991	0.908156	0.544554	1	0.999999
chr14.76832814.C.CT	rs34279101	CT	Severity	CAV	CT	LRRC74A	573.9	Abnormal serum enzyme levels	digestive	298	11604	0.0636963	0.105121	1.06577	0.544557	1	0.999999
chr6.105878879.T.A	rs9386484	T	Severity	CAV	A	-	442.11	Abdominal aortic aneurysm	circulatory system	249	9800	0.0722849	0.119297	1.07496	0.544566	1	0.999999
chr17.31410594.G.A	rs178840	G	Severity	CAV	A	RAB11FIP4	429	Ill-defined descriptions and complications of heart disease	circulatory system	207	10669	-0.0682609	0.112663	0.934017	0.544592	1	0.999999
chr14.102356233.A.G	rs11160678	G	Severity	CAV	G	CINP	355.1	Chronic pain syndrome	neurological	105	12232	0.0858854	0.141753	1.08968	0.544594	1	0.999999
chr6.31575324.G.A	rs361525	G	Severity	CAV-FE	A	TNF	246	Other disorders of thyroid	endocrine/metabolic	330	10088	0.0970126	0.160119	1.10187	0.544596	1	0.999999
chr10.52340585.A.T	rs1441121	T	Severity	CAV	A	-	395.6	Heart valve replaced	circulatory system	177	11104	0.0693063	0.114393	1.07176	0.544608	1	0.999999
chr11.114726432.A.T	rs1712779	T	Severity	CAV-FE	T	-	592.11	Acute cystitis	genitourinary	113	11687	-0.0863548	0.142543	0.917269	0.544637	1	0.999999
chr12.8608014.A.G	rs11613792	A	Severity	CAV	G	AICDA	340	Migraine	neurological	436	11410	0.0607422	0.100266	1.06262	0.54464	1	0.999999
chr12.112919388.G.A	rs10774671	A	Severity (A allele); Protective (G allele)	CAV-FE	G	OAS1	172.2	Other non-epithelial cancer of skin	neoplasms	426	11920	-0.0438573	0.0724003	0.957091	0.544673	1	0.999999
chr16.57636629.G.A	rs7499679	A	Severity	CAV	A	ADGRG1	495.2	Asthma with exacerbation	respiratory	226	10802	0.0687775	0.113543	1.0712	0.544687	1	0.999999
chr9.133251249.A.G	rs7849280	G	Protective	CAV	G	ABO	364	Corneal opacity and other disorders of cornea	sense organs	108	12277	0.147521	0.243539	1.15896	0.544688	1	0.999999
chr21.41464802.A.G	rs462574	A	Possible functional consequences	FCP + IP	A	TMPRSS2	249	Secondary diabetes mellitus	endocrine/metabolic	167	10544	-0.212929	0.351523	0.808214	0.544692	1	0.999999
chr10.8988345.A.T	rs71481792	A	Severity	CAV	T	-	411.2	Myocardial infarction	circulatory system	115	11373	0.0916449	0.151297	1.09598	0.544695	1	0.999999
chr6.31153649.G.A	rs143334143	A	Severity; Risk factor	CAV-FE	A	CCHCR1	733	Other disorders of bone and cartilage	musculoskeletal	733	11454	0.0549182	0.0906651	1.05645	0.544697	1	0.999999
chrX.15596127.G.T	rs146598386	T	Severity	CAV	T	ACE2	496.1	Emphysema	respiratory	179	10946	-0.364011	0.600974	0.694884	0.544713	1	0.999999
chr19.52830722.G.A	rs10411226	G	Severity	CAV	G	ZNF28	472	Chronic pharyngitis and nasopharyngitis	respiratory	403	8233	0.048613	0.080259	1.04981	0.544713	1	0.999999
chr7.54580201.A.C	rs622568	C	Severity; Risk factor	CAV-FE	C	-	193	Thyroid cancer	neoplasms	247	12914	-0.0831675	0.137316	0.920197	0.544738	1	0.999999
chr7.22548762.C.T	rs13227460	T	Severity	CAV	T	STEAP1B	367	Disorders of refraction and accommodation; blindness and low vision	sense organs	304	12100	0.0594886	0.0982219	1.06129	0.544744	1	0.999999
chr11.611919.C.G	rs702966	C	Severity in African-Americans	CAV	G	PHRF1	611	Abnormal findings on mammogram or breast exam	genitourinary	395	12120	0.0481693	0.0795328	1.04935	0.544745	1	0.999999
chr4.25613313.G.A	-	HLA-A*02:02	Protective	IP	A	HLA-A	250.41	Impaired fasting glucose	endocrine/metabolic	201	10584	0.0782523	0.129204	1.0814	0.544746	1	0.999999
chr7.22728408.A.G	rs2069837	G	Severity	CAV-FE	G	IL6	272.11	Hypercholesterolemia	endocrine/metabolic	1629	8592	-0.0420196	0.0693797	0.958851	0.544749	1	0.999999
chr17.63488670.G.A	rs4343	G	Severity; Risk factor	CAV	A	ACE	261	Vitamin deficiency	endocrine/metabolic	2603	9175	0.0202633	0.0334586	1.02047	0.544764	1	0.999999
chr5.77379593.G.A	rs7715119	A	Severity	CAV-FE	A	PDE8B	228.1	Hemangioma of skin and subcutaneous tissue	neoplasms	278	12411	0.0824738	0.136181	1.08597	0.544769	1	0.999999
chr9.131672331.T.G	rs12551879	G	Severity	CAV	G	RAPGEF1	386	Vertiginous syndromes and other disorders of vestibular system	sense organs	120	11997	-0.150465	0.248456	0.860308	0.544781	1	0.999999
chr21.41507982.C.A	rs75603675	A	Protective*Conflicting; Risk factor*Conflicting; Severity*Conflicting	CAV	A	TMPRSS2	600	Hyperplasia of prostate	genitourinary	679	11360	0.0389946	0.0643951	1.03976	0.544811	1	0.999999
chr5.77379593.G.A	rs7715119	A	Severity	CAV-FE	A	PDE8B	386	Vertiginous syndromes and other disorders of vestibular system	sense organs	118	11991	0.128081	0.211517	1.13664	0.544824	1	0.999999
chr12.52726315.TC.T	rs5798227	T	Risk factor	CAV	TC	-	374	Other disorders of eyelids	sense organs	117	11961	-0.148567	0.245362	0.861942	0.544846	1	0.999999
chrX.15596127.G.T	rs146598386	T	Severity	CAV	T	ACE2	300	Anxiety disorders	mental disorders	1683	9110	0.111226	0.183706	1.11765	0.544876	1	0.999999
chr21.41507982.C.A	rs75603675	A	Protective*Conflicting; Risk factor*Conflicting; Severity*Conflicting	CAV	A	TMPRSS2	389.1	Sensorineural hearing loss	sense organs	337	11619	0.0489251	0.0808072	1.05014	0.544877	1	0.999999
chr10.36988942.A.G	rs2091431	G	Severity	CAV	A	-	327.41	Organic or persistent insomnia	neurological	184	10774	-0.0698643	0.115392	0.93252	0.54488	1	0.999999
chr15.90866675.C.T	rs79742014	T	Protective	IP	T	FURIN	172.21	Basal cell carcinoma	neoplasms	221	11927	-0.180294	0.297792	0.835025	0.54489	1	0.999999
chr1.46309111.A.G	rs41292543	G	Severity	CAV-FE	G	UQCRH	196	Radiotherapy	neoplasms	114	12154	0.122723	0.202704	1.13057	0.544893	1	0.999999
chr8.16932640.T.C	rs118072448	T	Severity	CAV	C	-	274	Gout and other crystal arthropathies	endocrine/metabolic	260	12680	0.0949664	0.156858	1.09962	0.544893	1	0.999999
chr2.191909428.G.A	rs147509469	A	Risk factor for females	CAV	A	CAVIN2-AS1	694	Dyschromia and Vitiligo	dermatologic	389	10980	0.133517	0.220533	1.14284	0.544896	1	0.999999
chr9.21131628.G.C	rs12236000	G	Severity	CAV	C	-	788	Syncope and collapse	symptoms	298	12634	0.0901734	0.148943	1.09436	0.544898	1	0.999999
chr10.52771475.C.T	rs1800450	T	Severity	CAV	T	MBL2	571.51	Cirrhosis of liver without mention of alcohol	digestive	265	11707	-0.0776544	0.128266	0.925284	0.544901	1	0.999999
chr9.30504351.C.T	rs17775810	TT genotype	Protective	CAV	T	LINC01242	960	Poisoning by antibiotics	injuries & poisonings	160	12444	-0.0841653	0.139022	0.919279	0.544906	1	0.999999
chr21.41660268.A.T	rs2252109	A	Severity	CAV	T	-	735	Acquired foot deformities	musculoskeletal	149	11506	-0.0710753	0.117401	0.931392	0.544908	1	0.999999
chr2.60480453.A.G	rs1123573	A	Severity	CAV-FE	G	BCL11A	592	Cystitis and urethritis	genitourinary	162	11700	0.0699318	0.115514	1.07244	0.544915	1	0.999999
chr10.43519603.G.T	rs10793436	G	Severity	CAV	T	-	318	Tobacco use disorder	mental disorders	638	10778	-0.0376429	0.0621796	0.963057	0.54492	1	0.999999
chr10.8988345.A.T	rs71481792	A	Severity	CAV	T	-	426.7	Abnormal electrocardiogram [ECG] [EKG]	circulatory system	187	10235	0.0714867	0.118084	1.0741	0.54492	1	0.999999
chr20.23046984.T.C	rs1042580	C	Severity	CAV	C	THBD	619.4	Noninflammatory disorders of vagina	genitourinary	119	12594	0.081547	0.134702	1.08496	0.544922	1	0.999999
chr8.97128242.T.C	rs7817272	C	Severity	CAV	C	CPQ	459	Other disorders of circulatory system	circulatory system	237	12565	0.0702699	0.116075	1.0728	0.544924	1	0.999999
chr1.35908500.C.T	rs2765013	C	Severity	CAV	T	AGO1	704.1	Alopecia	dermatologic	251	12201	-0.0947384	0.156494	0.909611	0.544926	1	0.999999
chr9.87726001.C.A	rs41307457	C;A	Possible functional consequences	FCP + IP	A	CTSL	209	Neuroendocrine tumors	neoplasms	121	13201	0.180676	0.298452	1.19803	0.544928	1	0.999999
chr1.169597075.C.T	rs6127	T	Severity in males	CAV	C	SELP	288	Diseases of white blood cells	hematopoietic	110	12166	-0.083557	0.138029	0.919839	0.544941	1	0.999999
chr11.2872637.A.G	rs10766439	A	Severity	CAV	A	-	796	Elevated prostate specific antigen [PSA]	genitourinary	224	11433	-0.0661151	0.109219	0.936023	0.544951	1	0.999999
chr4.166008836.A.T	rs17047200	TT genotype	Severity (TT genotype)*Conflicting; Risk factor (AA genotype)*Conflicting	CAV	T	TLL1	707.2	Chronic ulcer of leg or foot	dermatologic	127	12771	0.117321	0.193814	1.12448	0.544962	1	0.999999
chr14.76832814.C.CT	rs34279101	CT	Severity	CAV	CT	LRRC74A	208	Benign neoplasm of colon	neoplasms	359	12196	0.0592309	0.0978515	1.06102	0.54497	1	0.999999
chr9.3320390.C.A	rs72699049	A	Severity	CAV	A	RFX3	550.5	Ventral hernia	digestive	136	12525	0.173616	0.286824	1.1896	0.544976	1	0.999999
chr9.87724615.A.G	rs3128509	A;G	Possible functional consequences	FCP + IP	A	CTSL	496.2	Chronic bronchitis	respiratory	166	10701	0.069814	0.115339	1.07231	0.544985	1	0.999999
chr15.90879313.T.C	rs8039305	C	Risk factor	CAV-FE	C	FURIN	090	Sexually transmitted infections (not HIV or hepatitis)	infectious diseases	243	12451	0.0576801	0.0952951	1.05938	0.544993	1	0.999999
chr12.47902438.G.T	rs11574024	T	Severity	CAV	T	VDR	153	Colorectal cancer	neoplasms	271	11982	0.0937899	0.154957	1.09833	0.545003	1	0.999999
chr5.96909661.C.T	rs150892504	T	Severity	CAV	T	ERAP2	110.11	Dermatophytosis of nail	infectious diseases	238	11983	0.210855	0.348382	1.23473	0.545019	1	0.999999
chr19.39248147.C.T	rs12979860	C	Severity (C allele)*Conflicting; Risk factor (T allele)*Conflicting	CAV	T	IFNL4	350.1	Abnormal involuntary movements	neurological	214	11979	0.062588	0.103411	1.06459	0.545023	1	0.999999
chr6.31575254.G.A	rs1800629	A	Risk factor*Conflicting; Severity*Conflicting; Protective*Conflicting	CAV-FE	A	TNF	110.11	Dermatophytosis of nail	infectious diseases	237	11999	-0.107692	0.177938	0.897904	0.545033	1	0.999999
chr1.31151182.G.C	rs12083278	C	Severity	CAV	G	-	292.3	Memory loss	mental disorders	232	11053	0.0606094	0.100145	1.06248	0.545036	1	0.999999
chr1.31151182.G.C	rs12083278	C	Severity	CAV	G	-	285	Other anemias	hematopoietic	843	10025	-0.0334144	0.0552108	0.967138	0.545036	1	0.999999
chr2.113129630.T.C	rs419598	C	Risk factor	CAV	C	IL1RN	300.1	Anxiety disorder	mental disorders	1548	9051	0.0262199	0.0433238	1.02657	0.545042	1	0.999999
chr2.196087686.G.A	rs2176724	A	Severity	CAV	A	-	280	Iron deficiency anemias	hematopoietic	467	11197	-0.0645142	0.106603	0.937523	0.545059	1	0.999999
chr16.85959043.C.T	rs12444486	C	Severity in African-Americans	CAV	C	-	278	Overweight, obesity and other hyperalimentation	endocrine/metabolic	1694	10110	-0.0229095	0.0378579	0.977351	0.545083	1	0.999999
chr14.94566450.G.A	rs2093266	A	Risk factor for acute kidney injury	CAV	A	SERPINA4	070.3	Viral hepatitis C	infectious diseases	625	10613	-0.0671551	0.110974	0.93505	0.545084	1	0.999999
chr10.89010241.T.C	rs982764	T	Severity	CAV-FE	C	FAS	288.2	Elevated white blood cell count	hematopoietic	103	12096	-0.0966786	0.159766	0.907848	0.545095	1	0.999999
chr2.181488719.A.C	rs2034831	C	Severity	CAV	C	ITGA4	276.14	Hypopotassemia	endocrine/metabolic	128	11962	0.142454	0.235413	1.1531	0.545097	1	0.999999
chr11.88436431.C.T	rs72953026	T	Severity	CAV-FE	T	-	411.3	Angina pectoris	circulatory system	192	11428	-0.0797406	0.131781	0.923356	0.545113	1	0.999999
chr6.160731787.C.T	rs4252128	T	Potential functional effect on protein	FCP + IP	T	PLG	350.1	Abnormal involuntary movements	neurological	214	11965	0.166151	0.274594	1.18075	0.545127	1	0.999999
chr12.57108399.C.T	rs324011	T	Risk factor; Severity	CAV	T	STAT6	726	Peripheral enthesopathies and allied syndromes	musculoskeletal	633	10909	0.0372571	0.0615782	1.03796	0.545155	1	0.999999
chr1.196673103.G.A	rs800292	A	Severity	CAV	A	CFH	428.3	Heart failure with reduced EF [Systolic or combined heart failure]	circulatory system	232	12143	-0.0689065	0.113891	0.933414	0.545166	1	0.999999
chr17.45422978.G.C	rs1230082	G	Severity	CAV	G	ARHGAP27	250.25	Diabetes type 2 with peripheral circulatory disorders	endocrine/metabolic	129	10498	0.0834519	0.137934	1.08703	0.545169	1	0.999999
chr3.149000300.G.T	rs76488148	T	Severity	CAV	T	GYG1	193	Thyroid cancer	neoplasms	244	12857	-0.109593	0.181142	0.896199	0.545173	1	0.999999
chr11.126292948.C.T	rs8177374	T	Protective	CAV	T	TIRAP	290.1	Dementias	mental disorders	105	12363	0.1206	0.199339	1.12817	0.54518	1	0.999999
chr9.87725456.A.T	rs56952354	A;T	Possible functional consequences	FCP + IP	T	CTSL	272.13	Mixed hyperlipidemia	endocrine/metabolic	839	8578	-0.139688	0.230892	0.86963	0.545185	1	0.999999
chr17.42362183.A.G	rs744166	G	Risk factor; Severity	CAV	G	STAT3	765	Cervical radiculitis	symptoms	285	11583	0.0525292	0.086827	1.05393	0.545188	1	0.999999
chr20.23046984.T.C	rs1042580	C	Severity	CAV	C	THBD	706	Diseases of sebaceous glands	dermatologic	431	11975	0.0428738	0.0708679	1.04381	0.545191	1	0.999999
chrX.15602217.T.C	rs190509934	C	Protective	CAV	C	ACE2	443.9	Peripheral vascular disease, unspecified	circulatory system	267	11898	0.651871	1.07756	1.91913	0.54521	1	0.999999
chr4.143999443.G.A	rs7683365	A	Risk factor	FCP + IP	A	GYPB	619.4	Noninflammatory disorders of vagina	genitourinary	107	10880	0.091278	0.150888	1.09557	0.545221	1	0.999999
chr4.111691870.C.T	rs112641600	C	Severity	CAV	T	-	747.1	Cardiac congenital anomalies	congenital anomalies	129	12993	0.136774	0.226099	1.14657	0.545224	1	0.999999
chr1.46309111.A.G	rs41292543	G	Severity	CAV-FE	G	UQCRH	586.4	Stricture/obstruction of ureter	genitourinary	223	11804	0.0916644	0.151534	1.096	0.545239	1	0.999999
chr3.157438240.A.G	rs1840680	AG genotype)	Protective	CAV	A	PTX3	199	Neoplasm of uncertain behavior	neoplasms	151	12141	0.0712106	0.117725	1.07381	0.545252	1	0.999999
chr5.21768177.G.A	-	HLA-A*02:02	Protective	IP	A	HLA-A	276.12	Hyposmolality and/or hyponatremia	endocrine/metabolic	147	11423	-0.0744741	0.123121	0.928232	0.545257	1	0.999999
chr16.16924042.C.A	rs1453512	A	Severity	CAV	C	-	401.1	Essential hypertension	circulatory system	3292	9323	0.0219507	0.0362917	1.02219	0.545284	1	0.999999
chr11.71456403.G.T	rs12785878	G	Severity	CAV	G	NADSYN1	197	Chemotherapy	neoplasms	433	12153	-0.0464953	0.0768724	0.954569	0.545287	1	0.999999
chr11.114726432.A.T	rs1712779	T	Severity	CAV-FE	T	-	285.2	Anemia of chronic disease	hematopoietic	173	11202	0.070084	0.115876	1.0726	0.5453	1	0.999999
chr11.88436431.C.T	rs72953026	T	Severity	CAV-FE	T	-	288	Diseases of white blood cells	hematopoietic	109	11923	0.0993179	0.164215	1.10442	0.545309	1	0.999999
chr2.127137039.A.G	rs744373	G	Severity	CAV	G	-	433.1	Occlusion and stenosis of precerebral arteries	circulatory system	226	12439	0.0643306	0.106368	1.06644	0.545316	1	0.999999
chr8.73355963.T.C	rs2010843	C	Severity	CAV	T	RDH10-AS1	335	Multiple sclerosis	neurological	186	11853	0.0637119	0.105348	1.06579	0.545328	1	0.999999
chr12.57108399.C.T	rs324011	T	Risk factor; Severity	CAV	T	STAT6	694.2	Other dyschromia	dermatologic	376	10921	0.0475055	0.0785516	1.04865	0.545333	1	0.999999
chr10.52340585.A.T	rs1441121	T	Severity	CAV	A	-	427.22	Atrial flutter	circulatory system	153	9909	0.0735809	0.12167	1.07636	0.545339	1	0.999999
chr9.33426577.A.G	rs10813976	G	Severity	CAV	G	-	427.22	Atrial flutter	circulatory system	157	10423	-0.0839878	0.13888	0.919443	0.545344	1	0.999999
chr11.14893332.A.G	rs10741657	G	Severity	CAV	A	CYP2R1	476	Allergic rhinitis	respiratory	975	9813	-0.0317634	0.0525236	0.968736	0.545348	1	0.999999
chr3.27146807.G.A	rs17317135	G	Severity	CAV	A	NEK10	763	Thoracic or lumbosacral neuritis or radiculitis, unspecified	symptoms	645	11143	0.0924602	0.152896	1.09687	0.54536	1	0.999999
chr14.72467521.C.T	rs12587980	T	Severity	CAV	T	RGS6	611.1	Abnormal mammogram	genitourinary	219	12062	-0.0635511	0.105094	0.938426	0.545372	1	0.999999
chr21.41473456.A.G	rs17854725	G	Severity	CAV	A	TMPRSS2	722	Intervertebral disc disorders	musculoskeletal	409	11436	-0.0440575	0.0728581	0.956899	0.545376	1	0.999999
chr22.19963748.G.A	rs4680	A	Risk factor	FCP	A	COMT	770	Myalgia and myositis unspecified	symptoms	125	13206	-0.0777139	0.128521	0.925229	0.545394	1	0.999999
chr1.196673103.G.A	rs800292	A	Severity	CAV	A	CFH	610	Benign mammary dysplasias	genitourinary	115	12103	-0.0955029	0.157942	0.908916	0.545397	1	0.999999
chr15.90879313.T.C	rs8039305	C	Risk factor	CAV-FE	C	FURIN	426.7	Abnormal electrocardiogram [ECG] [EKG]	circulatory system	186	10028	-0.0645211	0.106706	0.937516	0.545405	1	0.999999
chr4.24511798.A.G	rs73246461	G	Severity	CAV	G	-	411	Ischemic Heart Disease	circulatory system	1210	11214	0.0357967	0.0592029	1.03645	0.545415	1	0.999999
chr3.149000300.G.T	rs76488148	T	Severity	CAV	T	GYG1	250.24	Type 2 diabetes with neurological manifestations	endocrine/metabolic	173	10540	0.123534	0.204314	1.13149	0.545427	1	0.999999
chr6.31575254.G.A	rs1800629	A	Risk factor*Conflicting; Severity*Conflicting; Protective*Conflicting	CAV-FE	A	TNF	250.41	Impaired fasting glucose	endocrine/metabolic	201	10595	0.113489	0.187706	1.12018	0.545439	1	0.999999
chr4.25613313.G.A	-	HLA-A*02:02	Protective	IP	A	HLA-A	454.1	Varicose veins of lower extremity	circulatory system	217	11648	-0.0806826	0.133447	0.922486	0.545442	1	0.999999
chrX.15600835.T.C	rs4646116	C	Risk factor	FCP + IP	C	ACE2	427.7	Tachycardia NOS	circulatory system	141	10517	-0.610889	1.01043	0.542868	0.545456	1	0.999999
chr13.33129529.C.G	rs34425674	G	Risk factor	CAV	G	STARD13	530.11	GERD	digestive	1444	10793	-0.0803863	0.132965	0.92276	0.545466	1	0.999999
chr2.216660263.A.C	rs2270360	A	Severity	CAV	C	IGFBP2	790.6	Other abnormal blood chemistry	symptoms	877	9785	0.0331669	0.054863	1.03372	0.545484	1	0.999999
chr4.67963489.G.A	rs6552134	G	Possible functional consequences	FCP + IP	G	TMPRSS11A	070	Viral hepatitis	infectious diseases	699	10467	-0.0395263	0.0653828	0.961245	0.545487	1	0.999999
chr11.26675470.T.G	rs10835056	G	Severity	CAV	T	SLC5A12	335	Multiple sclerosis	neurological	185	11948	0.069325	0.114675	1.07178	0.545487	1	0.999999
chr8.16932640.T.C	rs118072448	T	Severity	CAV	C	-	452	Other venous embolism and thrombosis	circulatory system	209	11329	0.106276	0.175797	1.11213	0.545487	1	0.999999
chr11.26675470.T.G	rs10835056	G	Severity	CAV	T	SLC5A12	286.2	Encounter for long-term (current) use of anticoagulants	hematopoietic	127	12189	-0.0883269	0.146108	0.915462	0.545489	1	0.999999
chrX.15564175.T.C	rs41303171	C	Severity; Risk factor	CAV	C	ACE2	415	Pulmonary heart disease	circulatory system	149	13102	0.252173	0.41714	1.28682	0.545492	1	0.999999
chr17.27660155.T.C	rs117217714	C	Severity	CAV	C	NOS2P1	364	Corneal opacity and other disorders of cornea	sense organs	108	12272	-0.612924	1.01395	0.541764	0.545518	1	0.999999
chr4.188627868.CTCT.C	rs1734523522	C	Severity	CAV	C	LINC01060	356	Hereditary and idiopathic peripheral neuropathy	neurological	127	12485	0.146756	0.242778	1.15807	0.54552	1	0.999999
chr3.101705614.T.C	rs11919389	C	Risk factor	CAV	C	PDCL3P4	197	Chemotherapy	neoplasms	433	12122	0.044311	0.0733035	1.04531	0.54552	1	0.999999
chr12.57108399.C.T	rs324011	T	Risk factor; Severity	CAV	T	STAT6	245.2	Chronic thyroiditis	endocrine/metabolic	593	9994	-0.0398226	0.0658812	0.96096	0.545537	1	0.999999
chr12.57108399.C.T	rs324011	T	Risk factor; Severity	CAV	T	STAT6	245.21	Chronic lymphocytic thyroiditis	endocrine/metabolic	593	9994	-0.0398226	0.0658812	0.96096	0.545537	1	0.999999
chr7.54580201.A.C	rs622568	C	Severity; Risk factor	CAV-FE	C	-	287	Purpura and other hemorrhagic conditions	hematopoietic	247	12295	0.0776497	0.12847	1.08074	0.545564	1	0.999999
chr1.12207235.C.T	rs3397	T	Severity	CAV-FE	C	TNFRSF1B	313	Pervasive developmental disorders	mental disorders	137	9301	0.0777439	0.128633	1.08085	0.545588	1	0.999999
chrX.15592465.T.A	rs73195521	A	Severity	CAV	A	ACE2	564.1	Irritable Bowel Syndrome	digestive	200	10229	0.623136	1.03105	1.86477	0.545595	1	0.999999
chr2.167953627.G.A	rs7595310	A	Severity	CAV-FE	A	STK39	550.5	Ventral hernia	digestive	135	12389	0.091498	0.1514	1.09581	0.545613	1	0.999999
chr1.12207235.C.T	rs3397	T	Severity	CAV-FE	C	TNFRSF1B	280.2	Iron deficiency anemia secondary to blood loss (chronic)	hematopoietic	149	7886	-0.0753647	0.124708	0.927405	0.545624	1	0.999999
chr21.41465040.G.A	rs17001042	A	Possible functional consequences	FCP + IP	A	TMPRSS2	687.1	Rash and other nonspecific skin eruption	dermatologic	462	11176	-0.441452	0.730483	0.643102	0.545625	1	0.999999
chr1.206773552.T.C	rs1800896	C	Severity	FCP	C	IL10	252	Disorders of parathyroid gland	endocrine/metabolic	196	11981	0.0626337	0.103642	1.06464	0.545625	1	0.999999
chr1.244873270.T.C	rs12130553	C	Severity	CAV	C	-	809	Fracture of unspecified bones	injuries & poisonings	104	10109	0.0866081	0.143315	1.09047	0.545631	1	0.999999
chr14.80203237.T.C	rs225014	C	Severity	CAV	C	DIO2	261.4	Vitamin D deficiency	endocrine/metabolic	2333	8946	0.021109	0.0349303	1.02133	0.545632	1	0.999999
chr11.71456403.G.T	rs12785878	G	Severity	CAV	G	NADSYN1	496	Chronic airway obstruction	respiratory	547	10962	0.042686	0.0706351	1.04361	0.545633	1	0.999999
chr12.6845711.C.T	rs5443	T	protective	CAV	T	CDCA3	054	Herpes simplex	infectious diseases	358	10619	0.0486206	0.0804558	1.04982	0.545635	1	0.999999
chr18.6461231.C.G	rs11659676	G	Severity	CAV-FE	G	RPL6P27	286.2	Encounter for long-term (current) use of anticoagulants	hematopoietic	126	11919	0.0795882	0.131701	1.08284	0.545638	1	0.999999
chr6.41534945.A.C	rs1886814	C	Severity	CAV-FE	C	FOXP4-AS1	496	Chronic airway obstruction	respiratory	547	10939	0.0963703	0.159479	1.10117	0.545656	1	0.999999
chr21.41464802.A.G	rs462574	A	Possible functional consequences	FCP + IP	A	TMPRSS2	727	Other disorders of synovium, tendon, and bursa	musculoskeletal	296	10965	0.137226	0.227098	1.14709	0.54567	1	0.999999
chr1.155066988.C.T	rs114301457	T	Severity	CAV	T	EFNA4	600	Hyperplasia of prostate	genitourinary	698	11883	-0.479926	0.794252	0.618829	0.545678	1	0.999999
chr11.88436431.C.T	rs72953026	T	Severity	CAV-FE	T	-	110.1	Dermatophytosis	infectious diseases	327	11752	-0.0607437	0.10053	0.941064	0.545688	1	0.999999
chr1.27373964.C.T	rs141300199	T	Severity	CAV	T	FCN3	394	Rheumatic disease of the heart valves	circulatory system	242	11726	0.632666	1.04706	1.88262	0.545692	1	0.999999
chr1.196673103.G.A	rs800292	A	Severity	CAV	A	CFH	977	Personal history of allergy to medicinal agents	injuries & poisonings	224	12632	-0.0695715	0.115143	0.932793	0.545699	1	0.999999
chrX.15564667.C.T	rs2074192	T	Severity (T allele); Severity for males > 50 y.o (T allele); Protective (C allele); Protective (CT genotype)	CAV	T	ACE2	327.7	Sleep related movement disorders	neurological	116	10811	0.0939245	0.15545	1.09848	0.545703	1	0.999999
chr21.41465921.C.T	rs62217525	C	Possible functional consequences	FCP + IP	T	TMPRSS2	278.1	Obesity	endocrine/metabolic	1136	10242	-0.0602371	0.0996968	0.941541	0.545709	1	0.999999
chr17.16948873.A.G	rs34557412	G	Severity	CAV	G	TNFRSF13B	261.4	Vitamin D deficiency	endocrine/metabolic	2388	9144	0.180243	0.298334	1.19751	0.545735	1	0.999999
chr15.60902209.A.G	rs4774377	G	Risk factor	CAV-FE	G	RORA	619	Noninflammatory female genital disorders	genitourinary	243	12172	-0.0558108	0.0923771	0.945718	0.545735	1	0.999999
chr11.34482745.G.A	rs61882275	G	Severity	CAV	A	ELF5	327.32	Obstructive sleep apnea	neurological	645	10844	0.03587	0.0593732	1.03652	0.545748	1	0.999999
chr21.33252612.A.G	rs2236757	A	Severity	CAV-FE	A	IFNAR2	731	Osteitis deformans and osteopathies associated with other disorders classified elsewhere	musculoskeletal	121	10921	-0.0901022	0.149142	0.913838	0.545753	1	0.999999
chr10.98166813.G.T	rs10786398	T	Severity	CAV	T	R3HCC1L	588	Disorders resulting from impaired renal function	genitourinary	110	11643	0.0918884	0.152105	1.09624	0.545769	1	0.999999
chr5.131995059.C.T	rs56162149	T	Severity	CAV-FE	T	ACSL6	274.11	Gouty arthropathy	endocrine/metabolic	101	12931	-0.10824	0.179175	0.897412	0.545776	1	0.999999
chr3.101705614.T.C	rs11919389	C	Risk factor	CAV	C	PDCL3P4	288	Diseases of white blood cells	hematopoietic	110	12144	-0.0884577	0.14643	0.915342	0.545781	1	0.999999
chr4.69615987.C.T	rs7688383	T	Loss of smell and taste	CAV	T	UGT2A1	701	Other hypertrophic and atrophic conditions of skin	dermatologic	267	12256	0.0540996	0.0895555	1.05559	0.545783	1	0.999999
chr9.4329170.T.C	rs3895472	C	Severity	CAV	T	GLIS3	443.9	Peripheral vascular disease, unspecified	circulatory system	264	11607	-0.10851	0.179627	0.89717	0.545789	1	0.999999
chr9.131672331.T.G	rs12551879	G	Severity	CAV	G	RAPGEF1	720	Spinal stenosis	musculoskeletal	163	11575	-0.126765	0.209855	0.88094	0.545802	1	0.999999
chr12.132489230.GC.G	rs56106917	G	Severity	CAV	G	FBRSL1	395.1	Nonrheumatic mitral valve disorders	circulatory system	430	11713	0.0431853	0.0714921	1.04413	0.545805	1	0.999999
chr9.132278286.T.C	rs11243705	C	Severity	CAV	C	SETX	427.3	Other specified cardiac dysrhythmias	circulatory system	136	10389	0.0990633	0.163999	1.10414	0.545811	1	0.999999
chr22.49281538.G.A	rs62220604	G	Severity	CAV	A	-	401	Hypertension	circulatory system	3164	8794	0.0220307	0.0364722	1.02228	0.545817	1	0.999999
chr21.41509390.C.G	rs12626358	G	Possible functional consequences	FCP + IP	G	TMPRSS2	241	Nontoxic nodular goiter	endocrine/metabolic	696	9880	0.054552	0.0903137	1.05607	0.545825	1	0.999999
chr4.67910402.G.A	rs4860265	G	Possible functional consequences	FCP + IP	G	TMPRSS11A	706.2	Sebaceous cyst	dermatologic	109	11717	-0.0888783	0.147143	0.914957	0.545825	1	0.999999
chr11.88436431.C.T	rs72953026	T	Severity	CAV-FE	T	-	695.3	Rosacea	dermatologic	149	10795	0.0858846	0.142187	1.08968	0.545826	1	0.999999
chr15.60810211.C.T	rs341419	T	Severity	CAV-FE	T	RORA	272.12	Hyperglyceridemia	endocrine/metabolic	243	8453	0.0727786	0.120493	1.07549	0.54584	1	0.999999
chrX.12885540.A.T	rs179008	T	Severity; Risk factor	CAV	T	TLR7	695	Erythematous conditions	dermatologic	325	10600	-0.0691925	0.11456	0.933147	0.545853	1	0.999999
chr12.8608014.A.G	rs11613792	A	Severity	CAV	G	AICDA	707	Chronic ulcer of skin	dermatologic	160	12209	0.0962088	0.159298	1.10099	0.545873	1	0.999999
chr11.784340.C.G	rs7104929	G	Severity	CAV-FE	G	-	280.1	Iron deficiency anemias, unspecified or not due to blood loss	hematopoietic	355	11074	-0.0488763	0.0809272	0.952299	0.545874	1	0.999999
chr4.67910532.T.C	rs9998258	T	Possible functional consequences	FCP + IP	C	TMPRSS11A	153.3	Malignant neoplasm of rectum, rectosigmoid junction, and anus	neoplasms	218	12044	-0.148981	0.246677	0.861585	0.545875	1	0.999999
chr2.167953627.G.A	rs7595310	A	Severity	CAV-FE	A	STK39	593	Hematuria	genitourinary	285	11523	-0.0653098	0.108138	0.936777	0.545878	1	0.999999
chr7.117559590.ATCT.A	rs113993960	A	Severity	CAV	A	CFTR	433.2	Occlusion of cerebral arteries	circulatory system	166	12373	-0.363119	0.601247	0.695504	0.545881	1	0.999999
chr17.49863303.C.T	rs77534576	T	Severity	CAV	T	-	278	Overweight, obesity and other hyperalimentation	endocrine/metabolic	1750	10526	0.0637196	0.105506	1.06579	0.545883	1	0.999999
chr5.86011821.T.G	rs4424029	G	Severity	CAV	G	-	495.2	Asthma with exacerbation	respiratory	227	10867	-0.0594358	0.0984141	0.942296	0.545886	1	0.999999
chr12.52726315.TC.T	rs5798227	T	Risk factor	CAV	TC	-	335	Multiple sclerosis	neurological	190	12048	0.106385	0.176154	1.11225	0.54589	1	0.999999
chr12.52726315.TC.T	rs5798227	T	Risk factor	CAV	TC	-	364	Corneal opacity and other disorders of cornea	sense organs	108	12270	0.137651	0.22793	1.14758	0.545898	1	0.999999
chr17.8109899.C.T	rs151256885	T	Severity	CAV	T	ALOXE3	722.6	Degeneration of intervertebral disc	musculoskeletal	153	11602	0.3041	0.503574	1.3554	0.545921	1	0.999999
chr3.126118894.C.T	rs1868132	T	Severity	CAV	T	ALDH1L1	573.7	Abnormal results of function study of liver	digestive	170	11695	0.108763	0.180107	1.1149	0.545924	1	0.999999
chr17.34252769.A.G	rs1024611	G	Risk factor	CAV	G	CCL2	495.2	Asthma with exacerbation	respiratory	230	10947	-0.0648601	0.107408	0.937199	0.545931	1	0.999999
chr6.160731787.C.T	rs4252128	T	Potential functional effect on protein	FCP + IP	T	PLG	380.4	Impacted cerumen	sense organs	190	12621	-0.199261	0.329988	0.819336	0.545948	1	0.999999
chr15.90866675.C.T	rs79742014	T	Protective	IP	T	FURIN	427.12	Paroxysmal ventricular tachycardia	circulatory system	105	10406	-0.278246	0.460801	0.757111	0.545956	1	0.999999
chrX.15587729.C.T	rs4646140	T	Severity	CAV	T	ACE2	514	Abnormal findings examination of lungs	respiratory	297	12459	0.655908	1.08625	1.92689	0.545957	1	0.999999
chr15.90879313.T.C	rs8039305	C	Risk factor	CAV-FE	C	FURIN	260	Protein-calorie malnutrition	endocrine/metabolic	242	8732	0.0576579	0.095489	1.05935	0.545965	1	0.999999
chr17.45422978.G.C	rs1230082	G	Severity	CAV	G	ARHGAP27	747	Cardiac and circulatory congenital anomalies	congenital anomalies	155	13035	0.0747534	0.123802	1.07762	0.545968	1	0.999999
chr11.26675470.T.G	rs10835056	G	Severity	CAV	T	SLC5A12	379.2	Disorders of vitreous body	sense organs	254	11965	0.0595838	0.0986796	1.06139	0.54597	1	0.999999
chr1.20166359.C.T	rs72663004	T	Severity	CAV	T	PLA2G2C	090	Sexually transmitted infections (not HIV or hepatitis)	infectious diseases	258	13010	0.0966053	0.159994	1.10143	0.545973	1	0.999999
chr2.196087686.G.A	rs2176724	A	Severity	CAV	A	-	350.2	Abnormality of gait	neurological	589	11961	-0.0594437	0.0984501	0.942289	0.54598	1	0.999999
chr5.21768177.G.A	-	HLA-A*02:02	Protective	IP	A	HLA-A	054	Herpes simplex	infectious diseases	331	10017	0.0481217	0.0797071	1.0493	0.546022	1	0.999999
chr18.69541156.T.C	rs12958013	T	Severity	CAV	C	DOK6	464	Acute sinusitis	respiratory	158	10111	0.10214	0.169195	1.10754	0.546055	1	0.999999
chr1.12207235.C.T	rs3397	T	Severity	CAV-FE	C	TNFRSF1B	701.2	Scar conditions and fibrosis of skin	dermatologic	101	8897	-0.0909281	0.150623	0.913083	0.546057	1	0.999999
chr7.22728630.G.T	rs2066992	T	Protective	CAV-FE	T	IL6	401.1	Essential hypertension	circulatory system	3321	9458	-0.0381258	0.0631561	0.962592	0.546059	1	0.999999
chr12.112919388.G.A	rs10774671	A	Severity (A allele); Protective (G allele)	CAV-FE	G	OAS1	614	Inflammatory diseases of female pelvic organs	genitourinary	134	12813	0.0760306	0.125948	1.079	0.546064	1	0.999999
chr10.130802064.T.G	rs12253652	G	Severity	CAV	G	-	371.3	Inflammation of eyelids	sense organs	165	11709	-0.109261	0.180996	0.896496	0.546065	1	0.999999
chr2.45584979.T.C	-	HLA-A*02:02	Protective	IP	C	HLA-A	395.6	Heart valve replaced	circulatory system	182	11656	-0.0747175	0.123773	0.928006	0.546066	1	0.999999
chr22.41925447.G.A	rs61756766	A	Severity	CAV	A	TNFRSF13C	747.1	Cardiac congenital anomalies	congenital anomalies	131	13150	-0.609216	1.00922	0.543777	0.546078	1	0.999999
chr7.117611595.T.G	rs150212784	G	Severity	CAV	G	CFTR	782.3	Edema	symptoms	445	12351	0.44959	0.744796	1.56767	0.546082	1	0.999999
chr17.45422978.G.C	rs1230082	G	Severity	CAV	G	ARHGAP27	246	Other disorders of thyroid	endocrine/metabolic	329	9995	-0.0532953	0.0882901	0.9481	0.546084	1	0.999999
chr10.52771482.G.A	rs5030737	A	Potential functional effect on protein	FCP + IP	A	MBL2	654	Other and unspecified complications of birth; puerperium affecting management of mother	pregnancy complications	188	13109	0.111869	0.185325	1.11837	0.546086	1	0.999999
chr7.107967457.C.T	rs2237698	T	Severity	CAV	T	LAMB1	110	Dermatophytosis / Dermatomycosis	infectious diseases	371	11969	-0.0650354	0.107746	0.937034	0.546109	1	0.999999
chrX.12886851.C.T	rs5743781	T	Severity; Severity for males	CAV-FE	T	TLR7	249	Secondary diabetes mellitus	endocrine/metabolic	167	10587	0.620391	1.02786	1.85966	0.546124	1	0.999999
chr9.133257521.T.TC	rs8176719	TC	Severity; Risk factor	CAV-FE	TC	ABO	411.2	Myocardial infarction	circulatory system	115	11654	0.0840924	0.139328	1.08773	0.546138	1	0.999999
chr1.155175305.G.A	rs7528026	A	Severity	CAV	A	TRIM46	514.2	Solitary pulmonary nodule	respiratory	389	12420	-0.182398	0.302218	0.833269	0.546154	1	0.999999
chr4.71762286.C.T	rs113574864	T	Severity	CAV	T	GC	285.21	Anemia in chronic kidney disease	hematopoietic	136	11186	0.154995	0.256815	1.16765	0.546156	1	0.999999
chr17.45995618.A.G	rs112572874	G	Risk factor	CAV-FE	G	MAPT	272.13	Mixed hyperlipidemia	endocrine/metabolic	839	8582	-0.0401955	0.0666016	0.960602	0.546162	1	0.999999
chr8.16932640.T.C	rs118072448	T	Severity	CAV	C	-	362	Other retinal disorders	sense organs	338	11891	0.0833792	0.138161	1.08695	0.546182	1	0.999999
chr10.28606315.C.T	rs12773860	T	Severity	CAV	T	WAC	304	Adjustment reaction	mental disorders	225	8924	0.0865893	0.143486	1.09045	0.546197	1	0.999999
chr8.16932640.T.C	rs118072448	T	Severity	CAV	C	-	782.3	Edema	symptoms	436	12033	0.0750869	0.124431	1.07798	0.546215	1	0.999999
chr21.33287378.C.T	rs8178521	T	Severity	CAV-FE	T	IL10RB	694	Dyschromia and Vitiligo	dermatologic	382	10657	-0.0490982	0.0813641	0.952088	0.546218	1	0.999999
chr2.136948486.A.G	rs7605851	G	Severity	CAV-FE	G	THSD7B	475	Chronic sinusitis	respiratory	638	9789	0.0597332	0.0989986	1.06155	0.54626	1	0.999999
chr7.128938247.T.G	rs10488631	TCTA haplotype	Severity in European-Americans	CAV	G	IRF5	401	Hypertension	circulatory system	3337	9406	0.0195513	0.0324037	1.01974	0.546266	1	0.999999
chr1.196673103.G.A	rs800292	A	Severity	CAV	A	CFH	269	Proteinuria	endocrine/metabolic	263	12803	0.0621452	0.102998	1.06412	0.546268	1	0.999999
chr22.41925447.G.A	rs61756766	A	Severity	CAV	A	TNFRSF13C	977	Personal history of allergy to medicinal agents	injuries & poisonings	224	12652	-0.432471	0.716777	0.648904	0.546272	1	0.999999
chr6.31153649.G.A	rs143334143	A	Severity; Risk factor	CAV-FE	A	CCHCR1	345.3	Convulsions	neurological	102	12064	0.138436	0.229443	1.14848	0.546272	1	0.999999
chr11.784340.C.G	rs7104929	G	Severity	CAV-FE	G	-	496.1	Emphysema	respiratory	179	10823	-0.0685633	0.113641	0.933734	0.546288	1	0.999999
chrX.15599938.A.G	rs2106809	G	Severity	CAV	G	ACE2	426.92	Cardiac defibrillator in situ	circulatory system	101	10523	0.126772	0.210127	1.13516	0.546302	1	0.999999
chr17.45714244.T.C	rs113661667	C	Risk factor	CAV-FE	C	LINC02210-CRHR1	760	Back pain	symptoms	1070	11271	-0.0335353	0.0555857	0.967021	0.546303	1	0.999999
chr9.132278286.T.C	rs11243705	C	Severity	CAV	C	SETX	367	Disorders of refraction and accommodation; blindness and low vision	sense organs	311	12394	0.0658333	0.109122	1.06805	0.546311	1	0.999999
chr9.87726151.C.T	rs41312184	C;T	Possible functional consequences	FCP + IP	T	CTSL	614.52	Vaginitis and vulvovaginitis	genitourinary	109	12936	0.313734	0.520034	1.36853	0.546312	1	0.999999
chr15.90879313.T.C	rs8039305	C	Risk factor	CAV-FE	C	FURIN	614.5	Inflammatory disease of cervix, vagina, and vulva	genitourinary	119	12381	-0.0808381	0.133994	0.922343	0.546312	1	0.999999
chr5.174562335.T.A	rs2220543	T	Severity	CAV	A	SUMO2P6	427.11	Paroxysmal supraventricular tachycardia	circulatory system	155	10461	0.0772745	0.128088	1.08034	0.546315	1	0.999999
chr7.22548762.C.T	rs13227460	T	Severity	CAV	T	STEAP1B	261.4	Vitamin D deficiency	endocrine/metabolic	2307	8844	-0.0250707	0.041557	0.975241	0.546319	1	0.999999
chrX.15600835.T.C	rs4646116	C	Risk factor	FCP + IP	C	ACE2	614.52	Vaginitis and vulvovaginitis	genitourinary	109	12943	0.36158	0.599368	1.4356	0.54633	1	0.999999
chr11.611919.C.G	rs702966	C	Severity in African-Americans	CAV	G	PHRF1	253	Disorders of the pituitary gland and its hypothalamic control	endocrine/metabolic	165	11982	-0.0728443	0.120754	0.929746	0.546344	1	0.999999
chrX.12889539.C.G	rs3853839	G	Severity; Risk factor	CAV-FE	G	TLR7	426.3	Bundle branch block	circulatory system	117	9817	0.113522	0.188191	1.12022	0.546357	1	0.999999
chr22.43928847.C.G	rs738409	G	Protective*Conflicting; Severity*Conflicting	CAV	G	PNPLA3	279	Disorders involving the immune mechanism	endocrine/metabolic	125	12385	0.0901237	0.149404	1.09431	0.54636	1	0.999999
chr4.143996657.T.C	rs6840234	C	Protective	FCP + IP	T	GYPB	512.8	Cough	respiratory	923	7247	0.0314096	0.0520696	1.03191	0.54636	1	0.999999
chr17.35880776.C.T	rs2107538	T	Risk factor; Severity	FCP	T	CCL5	701	Other hypertrophic and atrophic conditions of skin	dermatologic	271	12489	-0.0684398	0.113459	0.93385	0.546367	1	0.999999
chr5.174562335.T.A	rs2220543	T	Severity	CAV	A	SUMO2P6	070.2	Viral hepatitis B	infectious diseases	101	10564	0.0960722	0.15927	1.10084	0.546372	1	0.999999
chr13.112889041.C.T	rs9577175	T	Severity	CAV	T	ATP11A	443	Peripheral vascular disease	circulatory system	429	11815	0.0493842	0.0818705	1.05062	0.546377	1	0.999999
chr4.25613313.G.A	-	HLA-A*02:02	Protective	IP	A	HLA-A	153.3	Malignant neoplasm of rectum, rectosigmoid junction, and anus	neoplasms	218	12040	-0.0857182	0.142107	0.917853	0.546378	1	0.999999
chr14.72467521.C.T	rs12587980	T	Severity	CAV	T	RGS6	427.9	Palpitations	circulatory system	601	10469	-0.0384819	0.0637977	0.962249	0.546385	1	0.999999
chr5.96909661.C.T	rs150892504	T	Severity	CAV	T	ERAP2	071	Human immunodeficiency virus [HIV] disease	infectious diseases	616	10611	0.211176	0.350101	1.23513	0.546385	1	0.999999
chr7.22728408.A.G	rs2069837	G	Severity	CAV-FE	G	IL6	514	Abnormal findings examination of lungs	respiratory	297	12460	-0.0886964	0.14705	0.915123	0.546396	1	0.999999
chr1.196673103.G.A	rs800292	A	Severity	CAV	A	CFH	327.4	Insomnia	neurological	928	10906	0.0343709	0.0569854	1.03497	0.546408	1	0.999999
chr3.27146807.G.A	rs17317135	G	Severity	CAV	A	NEK10	153.3	Malignant neoplasm of rectum, rectosigmoid junction, and anus	neoplasms	208	11585	0.150079	0.248833	1.16193	0.546422	1	0.999999
chr5.21768177.G.A	-	HLA-A*02:02	Protective	IP	A	HLA-A	296.1	Bipolar	mental disorders	217	8562	0.0592523	0.0982416	1.06104	0.546423	1	0.999999
chr1.35908500.C.T	rs2765013	C	Severity	CAV	T	AGO1	340.1	Migrain with aura	neurological	103	12185	0.13608	0.225636	1.14577	0.546444	1	0.999999
chr12.57108399.C.T	rs324011	T	Risk factor; Severity	CAV	T	STAT6	280.1	Iron deficiency anemias, unspecified or not due to blood loss	hematopoietic	358	11113	0.0487085	0.0807651	1.04991	0.54645	1	0.999999
chr9.81442264.TCAG.T	rs1826292621	T	Severity	CAV	T	-	153.3	Malignant neoplasm of rectum, rectosigmoid junction, and anus	neoplasms	216	12035	-0.114979	0.190657	0.891385	0.546467	1	0.999999
chr13.22495675.AG.A	rs10714879	A	Severity	CAV	AG	-	809	Fracture of unspecified bones	injuries & poisonings	117	12155	-0.104581	0.173416	0.900702	0.546467	1	0.999999
chr10.36988942.A.G	rs2091431	G	Severity	CAV	A	-	426.7	Abnormal electrocardiogram [ECG] [EKG]	circulatory system	188	10389	-0.068954	0.114341	0.93337	0.54647	1	0.999999
chr9.21206606.C.G	rs28368148	G	Severity	CAV-FE	G	IFNA10	425.1	Primary/intrinsic cardiomyopathies	circulatory system	199	12904	-0.35626	0.590755	0.700291	0.54647	1	0.999999
chr9.133257521.T.TC	rs8176719	TC	Severity; Risk factor	CAV-FE	TC	ABO	654	Other and unspecified complications of birth; puerperium affecting management of mother	pregnancy complications	188	13101	-0.0668869	0.110917	0.935301	0.546486	1	0.999999
chr9.21131628.G.C	rs12236000	G	Severity	CAV	C	-	274.11	Gouty arthropathy	endocrine/metabolic	102	12936	-0.167456	0.277691	0.845814	0.54649	1	0.999999
chr21.41426103.C.A	rs17000900	A	Severity	CAV-FE	A	MX1	381	Otitis media and Eustachian tube disorders	sense organs	104	12588	0.134376	0.222846	1.14382	0.546509	1	0.999999
chr12.47879112.A.G	rs2228570	AG genotype	Severity	CAV	A	VDR	054	Herpes simplex	infectious diseases	311	8981	-0.05155	0.0854923	0.949756	0.546523	1	0.999999
chr9.4329170.T.C	rs3895472	C	Severity	CAV	T	GLIS3	379	Other disorders of eye	sense organs	281	11781	-0.10246	0.169927	0.902614	0.546531	1	0.999999
chr12.112919388.G.A	rs10774671	A	Severity (A allele); Protective (G allele)	CAV-FE	G	OAS1	573	Other disorders of liver	digestive	104	11597	-0.0869363	0.144181	0.916736	0.546532	1	0.999999
chr15.33615902.C.T	rs12593288	C	Severity	CAV	T	RYR3	470	Septal Deviations/Turbinate Hypertrophy	respiratory	208	9743	-0.0786429	0.130444	0.92437	0.546584	1	0.999999
chr12.112919388.G.A	rs10774671	A	Severity (A allele); Protective (G allele)	CAV-FE	G	OAS1	512.8	Cough	respiratory	1147	9026	-0.0277388	0.0460109	0.972642	0.546592	1	0.999999
chr13.73984368.C.T	rs12871414	C	Severity	CAV	T	KLF12	714.1	Rheumatoid arthritis	musculoskeletal	155	12095	0.0802001	0.133033	1.0835	0.546603	1	0.999999
chr8.97128242.T.C	rs7817272	C	Severity	CAV	C	CPQ	246	Other disorders of thyroid	endocrine/metabolic	329	10071	-0.0621188	0.103042	0.939771	0.546608	1	0.999999
chr17.27263807.T.C	rs60811869	C	Severity	CAV	C	-	442.1	Aortic aneurysm	circulatory system	448	11860	-0.128403	0.212998	0.879499	0.546618	1	0.999999
chr14.35401887.C.T	rs696	CC genotype	Severity	CAV	T	NFKBIA	800	Fracture of lower limb	injuries & poisonings	113	12302	0.0816381	0.135437	1.08506	0.546659	1	0.999999
chr14.72467521.C.T	rs12587980	T	Severity	CAV	T	RGS6	586	Other disorders of the kidney and ureters	genitourinary	457	11746	0.0441762	0.0732884	1.04517	0.546661	1	0.999999
chr2.181488719.A.C	rs2034831	C	Severity	CAV	C	ITGA4	574.1	Cholelithiasis	digestive	111	12801	-0.172367	0.285963	0.84167	0.546668	1	0.999999
chr5.131995059.C.T	rs56162149	T	Severity	CAV-FE	T	ACSL6	296	Mood disorders	mental disorders	1678	9049	0.0282963	0.0469487	1.0287	0.546703	1	0.999999
chr11.88824823.A.G	rs10831496	G	Severity	CAV-FE	G	GRM5	740.11	Osteoarthrosis, localized, primary	musculoskeletal	836	11512	-0.0347873	0.0577198	0.965811	0.546713	1	0.999999
chr6.52236941.T.C	rs763780	C	Protective	FCP	C	IL17F	197	Chemotherapy	neoplasms	433	12154	-0.104072	0.172688	0.90116	0.546735	1	0.999999
chr19.50379362.T.C	rs1405655	C	Severity	CAV-FE	C	NR1H2	939	Atopic/contact dermatitis due to other or unspecified	dermatologic	605	10966	-0.0382485	0.0634699	0.962474	0.546759	1	0.999999
chr9.117713024.A.G	rs4986790	G	Severity	CAV	G	TLR4	747.1	Cardiac congenital anomalies	congenital anomalies	131	13150	0.144975	0.240574	1.15601	0.546762	1	0.999999
chr5.132485305.G.A	rs17622656	A	Risk factor	FCP + IP	A	IRF1	271	Disorders of carbohydrate transport and metabolism	endocrine/metabolic	716	12234	0.0347849	0.0577231	1.0354	0.546763	1	0.999999
chr5.142872984.C.T	rs10039856	C	Severity	CAV	T	ARHGAP26	714	Rheumatoid arthritis and other inflammatory polyarthropathies	musculoskeletal	236	12310	0.088241	0.146435	1.09225	0.546778	1	0.999999
chr1.109740350.G.T	rs1332018	T	Risk factor; Severity	CAV	G	GSTM3	798	Malaise and fatigue	symptoms	1137	10873	0.0269679	0.0447533	1.02733	0.546781	1	0.999999
chr11.320836.C.T	rs34481144	T	Severity	CAV	T	IFITM3	172.2	Other non-epithelial cancer of skin	neoplasms	417	11131	-0.0445031	0.0738564	0.956473	0.5468	1	0.999999
chr4.188627868.CTCT.C	rs1734523522	C	Severity	CAV	C	LINC01060	459.9	Circulatory disease NEC	circulatory system	160	12463	-0.145475	0.24143	0.864611	0.546804	1	0.999999
chr1.161544752.A.C	rs396991	C	Severity	CAV-FE	C	FCGR3A	429.3	Symptoms involving cardiovascular system	circulatory system	139	11361	-0.0770983	0.127955	0.925799	0.546812	1	0.999999
chr5.142872984.C.T	rs10039856	C	Severity	CAV	T	ARHGAP26	706.2	Sebaceous cyst	dermatologic	110	11951	0.123304	0.204649	1.13123	0.546833	1	0.999999
chr12.52726315.TC.T	rs5798227	T	Risk factor	CAV	TC	-	244.2	Acquired hypothyroidism	endocrine/metabolic	350	10073	-0.0851379	0.14131	0.918386	0.546848	1	0.999999
chr16.78590128.A.G	rs72803978	A	Severity	CAV	G	WWOX	696.41	Psoriasis vulgaris	dermatologic	264	10714	0.122281	0.20296	1.13007	0.54685	1	0.999999
chr1.155066988.C.T	rs114301457	T	Severity	CAV	T	EFNA4	327.4	Insomnia	neurological	929	10902	0.262253	0.435296	1.29986	0.546861	1	0.999999
chr6.31575254.G.A	rs1800629	A	Risk factor*Conflicting; Severity*Conflicting; Protective*Conflicting	CAV-FE	A	TNF	840	Sprains and strains	injuries & poisonings	104	12749	-0.162418	0.269591	0.850086	0.546869	1	0.999999
chr1.46309111.A.G	rs41292543	G	Severity	CAV-FE	G	UQCRH	401.1	Essential hypertension	circulatory system	3322	9464	-0.0309675	0.0514023	0.969507	0.546872	1	0.999999
chr6.160731787.C.T	rs4252128	T	Potential functional effect on protein	FCP + IP	T	PLG	555.2	Ulcerative colitis	digestive	277	10220	0.14799	0.24565	1.1595	0.546879	1	0.999999
chr6.31575324.G.A	rs361525	G	Severity	CAV-FE	A	TNF	272.11	Hypercholesterolemia	endocrine/metabolic	1629	8592	0.0509659	0.0845999	1.05229	0.546885	1	0.999999
chr16.89196249.G.A	rs117169628	A	Severity	CAV	A	SLC22A31	497	Bronchitis	respiratory	209	10915	0.0855394	0.141991	1.0893	0.54689	1	0.999999
chr21.41509390.C.G	rs12626358	G	Possible functional consequences	FCP + IP	G	TMPRSS2	427.2	Atrial fibrillation and flutter	circulatory system	718	10287	0.0569481	0.0945335	1.0586	0.5469	1	0.999999
chrX.15586459.TAAATC.T	rs755766792	T	Severity	CAV	T	ACE2	578	Gastrointestinal hemorrhage	digestive	379	12083	0.619629	1.0286	1.85824	0.546908	1	0.999999
chr17.27660155.T.C	rs117217714	C	Severity	CAV	C	NOS2P1	272.13	Mixed hyperlipidemia	endocrine/metabolic	837	8583	0.167971	0.278853	1.1829	0.546933	1	0.999999
chr13.33129529.C.G	rs34425674	G	Risk factor	CAV	G	STARD13	601	Inflammatory diseases of prostate	genitourinary	117	11836	-0.306686	0.509166	0.735881	0.546954	1	0.999999
chr2.216660263.A.C	rs2270360	A	Severity	CAV	C	IGFBP2	172	Skin cancer	neoplasms	478	10414	-0.0449881	0.0746918	0.956009	0.546963	1	0.999999
chr22.41925447.G.A	rs61756766	A	Severity	CAV	A	TNFRSF13C	614	Inflammatory diseases of female pelvic organs	genitourinary	135	12949	-0.610138	1.01302	0.543276	0.546977	1	0.999999
chr14.74952741.A.G	rs2268616	G	Risk factor	CAV	G	PGF	362.26	Macular puckering of retina	sense organs	105	12136	0.255757	0.424639	1.29144	0.54698	1	0.999999
chr6.105878879.T.A	rs9386484	T	Severity	CAV	A	-	276.12	Hyposmolality and/or hyponatremia	endocrine/metabolic	131	9959	0.09313	0.154628	1.0976	0.546984	1	0.999999
chr8.38996464.C.A	rs7840270	C	Severity	CAV-FE	A	ADAM9	514	Abnormal findings examination of lungs	respiratory	293	12149	0.0519656	0.086283	1.05334	0.546995	1	0.999999
chr1.35908500.C.T	rs2765013	C	Severity	CAV	T	AGO1	433	Cerebrovascular disease	circulatory system	497	12402	-0.0664512	0.110335	0.935709	0.546998	1	0.999999
chr4.25613313.G.A	-	HLA-A*02:02	Protective	IP	A	HLA-A	454	Varicose veins	circulatory system	244	11648	-0.0756927	0.12568	0.927101	0.546999	1	0.999999
chr7.107967457.C.T	rs2237698	T	Severity	CAV	T	LAMB1	278.1	Obesity	endocrine/metabolic	1153	10509	0.0372419	0.061837	1.03794	0.547001	1	0.999999
chr6.18015216.C.T	rs140247774	T	Severity	CAV	T	-	709	Diffuse diseases of connective tissue	dermatologic	160	10685	0.135617	0.225182	1.14524	0.547003	1	0.999999
chr15.60902209.A.G	rs4774377	G	Risk factor	CAV-FE	G	RORA	745	Pain in joint	musculoskeletal	1531	9749	0.0236793	0.0393191	1.02396	0.547018	1	0.999999
chr2.45584979.T.C	-	HLA-A*02:02	Protective	IP	C	HLA-A	285.21	Anemia in chronic kidney disease	hematopoietic	136	11131	0.0815198	0.135364	1.08493	0.547023	1	0.999999
chr4.5820150.T.C	rs3774881	T	Severity	CAV	C	CRMP1	452	Other venous embolism and thrombosis	circulatory system	209	11142	0.0872822	0.14494	1.0912	0.547045	1	0.999999
chr19.50379362.T.C	rs1405655	C	Severity	CAV-FE	C	NR1H2	426.3	Bundle branch block	circulatory system	122	10522	-0.084189	0.139806	0.919258	0.547052	1	0.999999
chr12.57108399.C.T	rs324011	T	Risk factor; Severity	CAV	T	STAT6	721	Spondylosis and allied disorders	musculoskeletal	660	11504	-0.0368642	0.0612178	0.963807	0.547054	1	0.999999
chr1.205208489.G.A	rs11240388	G	Severity	CAV-FE	G	DSTYK	244.4	Hypothyroidism NOS	endocrine/metabolic	1295	10072	0.0264053	0.0438513	1.02676	0.547071	1	0.999999
chr13.22495675.AG.A	rs10714879	A	Severity	CAV	AG	-	300.11	Generalized anxiety disorder	mental disorders	258	8982	0.0678605	0.112698	1.07022	0.547079	1	0.999999
chr11.2872637.A.G	rs10766439	A	Severity	CAV	A	-	790.6	Other abnormal blood chemistry	symptoms	931	10891	-0.03189	0.0529613	0.968613	0.547083	1	0.999999
chr17.35880776.C.T	rs2107538	T	Risk factor; Severity	FCP	T	CCL5	585.3	Chronic renal failure [CKD]	genitourinary	462	11754	-0.0535384	0.0889146	0.94787	0.547085	1	0.999999
chr2.191909428.G.A	rs147509469	A	Risk factor for females	CAV	A	CAVIN2-AS1	599.4	Urinary incontinence	genitourinary	231	10698	0.175295	0.291127	1.1916	0.547091	1	0.999999
chr1.87162490.C.T	rs10873821	C	Severity	CAV	T	LINC01140	785	Abdominal pain	symptoms	1014	10778	-0.0352012	0.0584619	0.965411	0.547092	1	0.999999
chr1.46309111.A.G	rs41292543	G	Severity	CAV-FE	G	UQCRH	433.3	Cerebral ischemia	circulatory system	162	12454	0.10348	0.171863	1.10902	0.547103	1	0.999999
chr9.4329170.T.C	rs3895472	C	Severity	CAV	T	GLIS3	350	Abnormal movement	neurological	750	11671	0.0617465	0.102551	1.06369	0.547103	1	0.999999
chr10.22439346.T.C	-	HLA-A*02:02	Protective	IP	C	HLA-A	443.7	Peripheral angiopathy in diseases classified elsewhere	circulatory system	100	11689	0.175381	0.291281	1.1917	0.547105	1	0.999999
chr17.27263807.T.C	rs60811869	C	Severity	CAV	C	-	720	Spinal stenosis	musculoskeletal	163	11563	0.175832	0.292029	1.19224	0.547106	1	0.999999
chr15.60810211.C.T	rs341419	T	Severity	CAV-FE	T	RORA	428.1	Congestive heart failure (CHF) NOS	circulatory system	166	11974	-0.0921353	0.153024	0.911982	0.54711	1	0.999999
chr13.41746691.T.A	rs10507497	A	Severity	CAV-FE	A	VWA8	290.1	Dementias	mental disorders	104	12301	-0.110215	0.183059	0.895641	0.547125	1	0.999999
chr12.8058591.T.C	rs7842	C	Risk factor; Severity	CAV	C	C3AR1	261.4	Vitamin D deficiency	endocrine/metabolic	2384	9162	-0.0223042	0.0370468	0.977943	0.547139	1	0.999999
chr2.181488719.A.C	rs2034831	C	Severity	CAV	C	ITGA4	596.5	Functional disorders of bladder	genitourinary	140	12772	0.134479	0.223376	1.14394	0.547154	1	0.999999
chr1.46309111.A.G	rs41292543	G	Severity	CAV-FE	G	UQCRH	276.12	Hyposmolality and/or hyponatremia	endocrine/metabolic	151	12125	-0.116678	0.19381	0.889872	0.547159	1	0.999999
chr12.8058591.T.C	rs7842	C	Risk factor; Severity	CAV	C	C3AR1	425	Cardiomyopathy	circulatory system	227	12930	-0.0642279	0.10669	0.937791	0.54717	1	0.999999
chr2.60480453.A.G	rs1123573	A	Severity	CAV-FE	G	BCL11A	272.13	Mixed hyperlipidemia	endocrine/metabolic	839	8587	0.0341157	0.0566703	1.0347	0.547171	1	0.999999
chr1.156125675.T.C	rs581342	C	Severity	CAV	C	LMNA	472	Chronic pharyngitis and nasopharyngitis	respiratory	452	9774	0.0674203	0.111993	1.06975	0.547173	1	0.999999
chr4.67964168.T.A	rs720009	A	Possible functional consequences	FCP + IP	A	TMPRSS11A	512.7	Shortness of breath	respiratory	1684	9125	-0.0903661	0.150114	0.913597	0.547187	1	0.999999
chr11.2872637.A.G	rs10766439	A	Severity	CAV	A	-	977	Personal history of allergy to medicinal agents	injuries & poisonings	217	12146	-0.0642528	0.106737	0.937768	0.547193	1	0.999999
chr12.112919388.G.A	rs10774671	A	Severity (A allele); Protective (G allele)	CAV-FE	G	OAS1	722	Intervertebral disc disorders	musculoskeletal	413	11491	0.0436655	0.0725376	1.04463	0.547193	1	0.999999
chr22.22210343.A.T	rs5757427	T	Severity	CAV	A	IGLV10-54	454	Varicose veins	circulatory system	144	6402	0.072966	0.121213	1.07569	0.547198	1	0.999999
chr4.67964168.T.A	rs720009	A	Possible functional consequences	FCP + IP	A	TMPRSS11A	272.9	Unspecified disorder of lipoid metabolism	endocrine/metabolic	230	8579	-0.226002	0.375445	0.797716	0.547202	1	0.999999
chr22.43928847.C.G	rs738409	G	Protective*Conflicting; Severity*Conflicting	CAV	G	PNPLA3	429.3	Symptoms involving cardiovascular system	circulatory system	144	11918	-0.0885952	0.147184	0.915216	0.547218	1	0.999999
chr21.33252612.A.G	rs2236757	A	Severity	CAV-FE	A	IFNAR2	280.1	Iron deficiency anemias, unspecified or not due to blood loss	hematopoietic	348	10684	-0.05146	0.0854925	0.949842	0.547224	1	0.999999
chr18.69541156.T.C	rs12958013	T	Severity	CAV	C	DOK6	573.9	Abnormal serum enzyme levels	digestive	285	11110	0.0768902	0.127743	1.07992	0.547231	1	0.999999
chr3.141689849.A.G	rs6440031	G	Severity	CAV	A	LINC02618	555.1	Regional enteritis	digestive	316	8671	-0.0859402	0.142779	0.917649	0.547233	1	0.999999
chr2.60480453.A.G	rs1123573	A	Severity	CAV-FE	G	BCL11A	338	Pain	neurological	1058	11226	-0.0289247	0.0480548	0.97149	0.547234	1	0.999999
chr11.320772.A.G	rs12252	G	Severity; Risk factor	CAV	G	IFITM3	165	Cancer within the respiratory system	neoplasms	111	13122	0.156287	0.259661	1.16916	0.547249	1	0.999999
chr17.16948873.A.G	rs34557412	G	Severity	CAV	G	TNFRSF13B	585.1	Acute renal failure	genitourinary	277	11773	-0.613302	1.01899	0.541559	0.54726	1	0.999999
chr2.6013310.G.A	rs73910904	A	Risk factor	CAV	A	-	250.24	Type 2 diabetes with neurological manifestations	endocrine/metabolic	173	10598	0.223225	0.37089	1.2501	0.547266	1	0.999999
chr17.27263807.T.C	rs60811869	C	Severity	CAV	C	-	250.2	Type 2 diabetes	endocrine/metabolic	1167	10555	0.0741361	0.123183	1.07695	0.547284	1	0.999999
chr10.89010241.T.C	rs982764	T	Severity	CAV-FE	C	FAS	731	Osteitis deformans and osteopathies associated with other disorders classified elsewhere	musculoskeletal	121	11380	-0.0945827	0.157158	0.909753	0.547285	1	0.999999
chr1.109740350.G.T	rs1332018	T	Risk factor; Severity	CAV	G	GSTM3	514.2	Solitary pulmonary nodule	respiratory	389	12457	-0.0447204	0.0743075	0.956265	0.547288	1	0.999999
chr5.132485305.G.A	rs17622656	A	Risk factor	FCP + IP	A	IRF1	244	Hypothyroidism	endocrine/metabolic	1649	10009	-0.0247125	0.0410642	0.97559	0.547306	1	0.999999
chr17.27660155.T.C	rs117217714	C	Severity	CAV	C	NOS2P1	726.1	Enthesopathy	musculoskeletal	342	11004	-0.305363	0.507429	0.736856	0.547318	1	0.999999
chr4.68840276.G.A	rs115162070	G	Severity	CAV	A	-	272.9	Unspecified disorder of lipoid metabolism	endocrine/metabolic	230	8439	0.111147	0.184703	1.11756	0.547334	1	0.999999
chr9.87726001.C.A	rs41307457	C;A	Possible functional consequences	FCP + IP	A	CTSL	458	Hypotension	circulatory system	105	12536	0.189412	0.314768	1.20854	0.54734	1	0.999999
chr17.9267091.C.T	rs34761447	C	Severity	CAV	T	STX8	250.25	Diabetes type 2 with peripheral circulatory disorders	endocrine/metabolic	127	10385	0.133482	0.221827	1.1428	0.547349	1	0.999999
chr12.47844974.A.G	rs731236	AG and AA genotype	Severity	CAV	G	VDR	427.8	Sinoatrial node dysfunction (Bradycardia)	circulatory system	124	10511	0.0826431	0.137341	1.08615	0.547349	1	0.999999
chr17.42362183.A.G	rs744166	G	Risk factor; Severity	CAV	G	STAT3	291	Other specified nonpsychotic and/or transient mental disorders	mental disorders	100	12352	0.0871283	0.144803	1.09104	0.547371	1	0.999999
chr4.67964168.T.A	rs720009	A	Possible functional consequences	FCP + IP	A	TMPRSS11A	495.2	Asthma with exacerbation	respiratory	230	10948	-0.23613	0.392458	0.789678	0.547394	1	0.999999
chr11.71456403.G.T	rs12785878	G	Severity	CAV	G	NADSYN1	727	Other disorders of synovium, tendon, and bursa	musculoskeletal	298	11015	0.0553637	0.0920198	1.05692	0.547407	1	0.999999
chr22.43928847.C.G	rs738409	G	Protective*Conflicting; Severity*Conflicting	CAV	G	PNPLA3	427.7	Tachycardia NOS	circulatory system	139	10318	0.0856167	0.142308	1.08939	0.547421	1	0.999999
chr19.39248147.C.T	rs12979860	C	Severity (C allele)*Conflicting; Risk factor (T allele)*Conflicting	CAV	T	IFNL4	733	Other disorders of bone and cartilage	musculoskeletal	733	11450	-0.0363952	0.0604959	0.964259	0.547431	1	0.999999
chr12.112919388.G.A	rs10774671	A	Severity (A allele); Protective (G allele)	CAV-FE	G	OAS1	280.2	Iron deficiency anemia secondary to blood loss (chronic)	hematopoietic	195	11098	-0.062911	0.104573	0.939027	0.547442	1	0.999999
chr2.196087686.G.A	rs2176724	A	Severity	CAV	A	-	591	Urinary tract infection	genitourinary	487	11685	0.0606072	0.100745	1.06248	0.547447	1	0.999999
chr1.230710048.A.G	rs699	G	Severity	CAV	G	AGT	261.4	Vitamin D deficiency	endocrine/metabolic	2390	9174	-0.0206273	0.034288	0.979584	0.547447	1	0.999999
chr10.52340585.A.T	rs1441121	T	Severity	CAV	A	-	496	Chronic airway obstruction	respiratory	528	10354	-0.0405974	0.0674846	0.960216	0.547454	1	0.999999
chr1.3081749.G.A	rs12745140	A	Severity	CAV	A	PRDM16	289	Other diseases of blood and blood-forming organs	hematopoietic	145	11772	0.115625	0.192203	1.12257	0.547456	1	0.999999
chr6.158608455.C.T	rs117665206	T	Severity	CAV	T	TMEM181	396	Abnormal heart sounds	circulatory system	197	11744	0.305024	0.507054	1.35666	0.547466	1	0.999999
chr13.73984368.C.T	rs12871414	C	Severity	CAV	T	KLF12	697	Sarcoidosis	dermatologic	158	10771	-0.0818015	0.135984	0.921455	0.547473	1	0.999999
chr12.8058591.T.C	rs7842	C	Risk factor; Severity	CAV	C	C3AR1	327.32	Obstructive sleep apnea	neurological	645	10903	-0.0386325	0.064223	0.962104	0.547482	1	0.999999
chr15.34253720.A.G	rs2705343	G	Severity	CAV-FE	G	SLC12A6	355.1	Chronic pain syndrome	neurological	104	12023	0.104253	0.173315	1.10988	0.547493	1	0.999999
chr1.20166359.C.T	rs72663004	T	Severity	CAV	T	PLA2G2C	367.1	Myopia	sense organs	127	12543	0.145546	0.24197	1.15667	0.547505	1	0.999999
chr19.31533051.C.A	rs8105499	C	Severity	CAV	A	LINC02841	475.9	Postnasal drip	respiratory	229	9486	-0.0615138	0.102267	0.94034	0.547505	1	0.999999
chr6.147217556.A.G	rs116898161	G	Severity	CAV	G	STXBP5	747.1	Cardiac congenital anomalies	congenital anomalies	131	13135	0.180611	0.300268	1.19795	0.547507	1	0.999999
chr1.196673103.G.A	rs800292	A	Severity	CAV	A	CFH	272.9	Unspecified disorder of lipoid metabolism	endocrine/metabolic	231	8575	-0.0714095	0.11872	0.931081	0.547512	1	0.999999
chr17.42362183.A.G	rs744166	G	Risk factor; Severity	CAV	G	STAT3	715.1	Sacroiliitis NEC	musculoskeletal	111	12349	-0.0837537	0.139245	0.919658	0.547516	1	0.999999
chrX.15564175.T.C	rs41303171	C	Severity; Risk factor	CAV	C	ACE2	702	Degenerative skin conditions and other dermatoses	dermatologic	593	11683	-0.15629	0.259841	0.855311	0.547516	1	0.999999
chr3.38894643.C.T	rs33985936	T	Severity	CAV	T	SCN11A	427.1	Paroxysmal tachycardia, unspecified	circulatory system	249	10520	0.0646104	0.107424	1.06674	0.547539	1	0.999999
chr5.132485305.G.A	rs17622656	A	Risk factor	FCP + IP	A	IRF1	704.1	Alopecia	dermatologic	253	12157	-0.057497	0.0955971	0.944125	0.547539	1	0.999999
chr15.33615902.C.T	rs12593288	C	Severity	CAV	T	RYR3	721	Spondylosis and allied disorders	musculoskeletal	661	11527	-0.0457263	0.0760268	0.955303	0.547541	1	0.999999
chr9.132278286.T.C	rs11243705	C	Severity	CAV	C	SETX	415.11	Pulmonary embolism and infarction, acute	circulatory system	111	12947	-0.11663	0.193917	0.889915	0.547547	1	0.999999
chrX.15564175.T.C	rs41303171	C	Severity; Risk factor	CAV	C	ACE2	626.11	Absent or infrequent menstruation	genitourinary	141	11596	-0.310964	0.517048	0.732741	0.54756	1	0.999999
chr14.35401887.C.T	rs696	CC genotype	Severity	CAV	T	NFKBIA	798.1	Chronic fatigue syndrome	symptoms	156	10837	0.0693762	0.115355	1.07184	0.547563	1	0.999999
chr8.97128242.T.C	rs7817272	C	Severity	CAV	C	CPQ	721.1	Spondylosis without myelopathy	musculoskeletal	618	11596	0.0444489	0.0739087	1.04545	0.547572	1	0.999999
chr19.35687796.G.A	rs77127536	A	Severity	CAV	A	TYMSP2	193	Thyroid cancer	neoplasms	247	12901	0.0806513	0.134106	1.08399	0.547574	1	0.999999
chr7.22728630.G.T	rs2066992	T	Protective	CAV-FE	T	IL6	338.2	Chronic pain	neurological	937	11225	-0.0584783	0.0972379	0.943199	0.547577	1	0.999999
chr21.41507982.C.A	rs75603675	A	Protective*Conflicting; Risk factor*Conflicting; Severity*Conflicting	CAV	A	TMPRSS2	379	Other disorders of eye	sense organs	276	11538	0.0533771	0.0887572	1.05483	0.547585	1	0.999999
chr10.52340585.A.T	rs1441121	T	Severity	CAV	A	-	592.1	Cystitis	genitourinary	138	11059	-0.0776003	0.129037	0.925334	0.547586	1	0.999999
chr4.107694523.TG.T	rs70947091	T	Severity	CAV-FE	T	PAPSS1	289	Other diseases of blood and blood-forming organs	hematopoietic	143	12020	0.0777654	0.129316	1.08087	0.5476	1	0.999999
chr1.35908500.C.T	rs2765013	C	Severity	CAV	T	AGO1	427.8	Sinoatrial node dysfunction (Bradycardia)	circulatory system	123	10484	0.126135	0.209751	1.13443	0.547605	1	0.999999
chr15.90866675.C.T	rs79742014	T	Protective	IP	T	FURIN	550.1	Inguinal hernia	digestive	266	12457	-0.157291	0.261576	0.854456	0.547627	1	0.999999
chr10.22439346.T.C	-	HLA-A*02:02	Protective	IP	C	HLA-A	198	Secondary malignant neoplasm	neoplasms	194	11934	-0.14349	0.238628	0.86633	0.547632	1	0.999999
chr1.20166359.C.T	rs72663004	T	Severity	CAV	T	PLA2G2C	272.12	Hyperglyceridemia	endocrine/metabolic	244	8587	-0.111685	0.185736	0.894326	0.547634	1	0.999999
chr6.31153649.G.A	rs143334143	A	Severity; Risk factor	CAV-FE	A	CCHCR1	250.41	Impaired fasting glucose	endocrine/metabolic	201	10598	0.0948005	0.157659	1.09944	0.547641	1	0.999999
chr6.158608455.C.T	rs117665206	T	Severity	CAV	T	TMEM181	380.4	Impacted cerumen	sense organs	191	12636	0.306724	0.510106	1.35897	0.547644	1	0.999999
chr6.31153649.G.A	rs143334143	A	Severity; Risk factor	CAV-FE	A	CCHCR1	362	Other retinal disorders	sense organs	342	12230	-0.0810555	0.134808	0.922143	0.547664	1	0.999999
chr11.88436431.C.T	rs72953026	T	Severity	CAV-FE	T	-	459.9	Circulatory disease NEC	circulatory system	155	12323	0.0847091	0.140888	1.0884	0.547672	1	0.999999
chr4.67963489.G.A	rs6552134	G	Possible functional consequences	FCP + IP	G	TMPRSS11A	395.1	Nonrheumatic mitral valve disorders	circulatory system	430	11564	0.0469581	0.0781015	1.04808	0.547677	1	0.999999
chr14.76832814.C.CT	rs34279101	CT	Severity	CAV	CT	LRRC74A	272.9	Unspecified disorder of lipoid metabolism	endocrine/metabolic	230	8496	-0.0779993	0.129734	0.924965	0.547691	1	0.999999
chr22.19963748.G.A	rs4680	A	Risk factor	FCP	A	COMT	278.4	Abnormal weight gain	endocrine/metabolic	203	10536	-0.0607098	0.100977	0.941096	0.547692	1	0.999999
chr5.180810828.C.T	rs113791144	T	Severity	CAV	T	-	369	Infection of the eye	sense organs	192	11968	-0.130907	0.217737	0.877299	0.547695	1	0.999999
chrX.12886851.C.T	rs5743781	T	Severity; Severity for males	CAV-FE	T	TLR7	261.2	Vitamin B-complex deficiencies	endocrine/metabolic	481	9167	0.365418	0.607802	1.44112	0.547699	1	0.999999
chr11.320836.C.T	rs34481144	T	Severity	CAV	T	IFITM3	599.2	Retention of urine	genitourinary	161	9908	-0.0710861	0.11824	0.931382	0.547706	1	0.999999
chr10.43519603.G.T	rs10793436	G	Severity	CAV	T	-	788	Syncope and collapse	symptoms	275	11522	0.0546934	0.0909757	1.05622	0.547715	1	0.999999
chr4.107694523.TG.T	rs70947091	T	Severity	CAV-FE	T	PAPSS1	304	Adjustment reaction	mental disorders	230	8991	0.0623777	0.103759	1.06436	0.547721	1	0.999999
chr17.45995618.A.G	rs112572874	G	Risk factor	CAV-FE	G	MAPT	244.2	Acquired hypothyroidism	endocrine/metabolic	350	10079	-0.057628	0.095859	0.944001	0.547724	1	0.999999
chr11.320836.C.T	rs34481144	T	Severity	CAV	T	IFITM3	250.1	Type 1 diabetes	endocrine/metabolic	191	9786	0.0644051	0.107135	1.06652	0.547734	1	0.999999
chr8.40324459.C.A	rs11779911	C	Severity	CAV	A	SIRLNT	290.1	Dementias	mental disorders	102	11424	0.09189	0.152862	1.09624	0.547753	1	0.999999
chr4.71762286.C.T	rs113574864	T	Severity	CAV	T	GC	473	Diseases of the larynx and vocal cords	respiratory	274	9790	-0.12023	0.200014	0.886717	0.547769	1	0.999999
chr4.25613313.G.A	-	HLA-A*02:02	Protective	IP	A	HLA-A	250.2	Type 2 diabetes	endocrine/metabolic	1170	10584	-0.0361678	0.0601746	0.964478	0.547808	1	0.999999
chr2.195519781.A.G	rs74417002	G	Severity	CAV	G	-	428	Congestive heart failure; nonhypertensive	circulatory system	418	12146	0.12047	0.200433	1.12803	0.547809	1	0.999999
chr6.147217556.A.G	rs116898161	G	Severity	CAV	G	STXBP5	690	Erythematosquamous dermatosis	dermatologic	154	11008	-0.196253	0.326528	0.821804	0.547821	1	0.999999
chr6.147217556.A.G	rs116898161	G	Severity	CAV	G	STXBP5	690.1	Seborrheic dermatitis	dermatologic	154	11008	-0.196253	0.326528	0.821804	0.547821	1	0.999999
chr1.206773552.T.C	rs1800896	C	Severity	FCP	C	IL10	198	Secondary malignant neoplasm	neoplasms	197	12152	-0.0622317	0.103546	0.939665	0.547837	1	0.999999
chr19.24134099.G.A	rs10407383	A	Severity	CAV-FE	A	ZNF254	766	Neuralgia, neuritis, and radiculitis NOS	symptoms	167	11556	0.0878344	0.146147	1.09181	0.547841	1	0.999999
chrX.15602217.T.C	rs190509934	C	Protective	CAV	C	ACE2	530.1	Esophagitis, GERD and related diseases	digestive	1543	10846	0.299714	0.498696	1.34947	0.547843	1	0.999999
chr14.94566450.G.A	rs2093266	A	Risk factor for acute kidney injury	CAV	A	SERPINA4	627.2	Symptomatic menopause	genitourinary	153	11586	-0.141378	0.235248	0.868161	0.547858	1	0.999999
chr20.23046984.T.C	rs1042580	C	Severity	CAV	C	THBD	443.9	Peripheral vascular disease, unspecified	circulatory system	266	11886	-0.0549998	0.0915183	0.946485	0.54786	1	0.999999
chr8.16932640.T.C	rs118072448	T	Severity	CAV	C	-	593	Hematuria	genitourinary	286	11374	0.0895599	0.149026	1.09369	0.547861	1	0.999999
chr12.8608014.A.G	rs11613792	A	Severity	CAV	G	AICDA	624.9	stress incontinence, female	genitourinary	100	12200	0.119421	0.198717	1.12684	0.547867	1	0.999999
chr5.174562335.T.A	rs2220543	T	Severity	CAV	A	SUMO2P6	696.42	Psoriatic arthropathy	dermatologic	101	10740	0.0953276	0.158628	1.10002	0.547874	1	0.999999
chr8.16932640.T.C	rs118072448	T	Severity	CAV	C	-	304	Adjustment reaction	mental disorders	226	8851	-0.108029	0.179765	0.897602	0.547877	1	0.999999
chr3.146517122.G.A	rs343320	A	Severity	CAV-FE	A	PLSCR1	573.9	Abnormal serum enzyme levels	digestive	298	11609	0.0864139	0.143798	1.09026	0.54788	1	0.999999
chr5.131995059.C.T	rs56162149	T	Severity	CAV-FE	T	ACSL6	473.4	Voice disturbance	respiratory	219	9746	0.0702255	0.116862	1.07275	0.547888	1	0.999999
chr9.87726001.C.A	rs41307457	C;A	Possible functional consequences	FCP + IP	A	CTSL	709	Diffuse diseases of connective tissue	dermatologic	160	10833	-0.185388	0.308506	0.830782	0.547892	1	0.999999
chr15.90879313.T.C	rs8039305	C	Risk factor	CAV-FE	C	FURIN	585.3	Chronic renal failure [CKD]	genitourinary	454	11271	0.0425872	0.0708707	1.04351	0.547897	1	0.999999
chr1.27373964.C.T	rs141300199	T	Severity	CAV	T	FCN3	470	Septal Deviations/Turbinate Hypertrophy	respiratory	209	9797	0.622743	1.03634	1.86403	0.547903	1	0.999999
chr3.146517122.G.A	rs343320	A	Severity	CAV-FE	A	PLSCR1	586.4	Stricture/obstruction of ureter	genitourinary	222	11692	0.0994332	0.165479	1.10454	0.547919	1	0.999999
chr17.9267091.C.T	rs34761447	C	Severity	CAV	T	STX8	110	Dermatophytosis / Dermatomycosis	infectious diseases	369	11778	-0.0819379	0.136366	0.921329	0.54793	1	0.999999
chr11.320772.A.G	rs12252	G	Severity; Risk factor	CAV	G	IFITM3	514.2	Solitary pulmonary nodule	respiratory	389	12327	0.0876808	0.145933	1.09164	0.547954	1	0.999999
chr18.69541156.T.C	rs12958013	T	Severity	CAV	C	DOK6	244.2	Acquired hypothyroidism	endocrine/metabolic	337	9550	-0.0774267	0.128869	0.925495	0.547964	1	0.999999
chr6.41534945.A.C	rs1886814	C	Severity	CAV-FE	C	FOXP4-AS1	296.22	Major depressive disorder	mental disorders	1470	9105	0.0613069	0.102043	1.06323	0.547976	1	0.999999
chr10.8988345.A.T	rs71481792	A	Severity	CAV	T	-	362.2	Degeneration of macula and posterior pole of retina	sense organs	211	11916	0.0678254	0.112909	1.07018	0.548035	1	0.999999
chr6.45737076.T.A	rs16873740	A	Severity	CAV	A	-	394.2	Mitral valve disease	circulatory system	173	11710	0.0947282	0.157696	1.09936	0.548039	1	0.999999
chr17.15965007.C.T	rs8081547	T	Risk factor	FCP + IP	T	ADORA2B	442.11	Abdominal aortic aneurysm	circulatory system	274	11009	0.0650249	0.108251	1.06719	0.548048	1	0.999999
chr7.22548762.C.T	rs13227460	T	Severity	CAV	T	STEAP1B	362	Other retinal disorders	sense organs	332	11781	0.0575861	0.0958687	1.05928	0.548055	1	0.999999
chr13.41746691.T.A	rs10507497	A	Severity	CAV-FE	A	VWA8	345	Epilepsy, recurrent seizures, convulsions	neurological	174	12004	-0.0814268	0.135559	0.9218	0.548056	1	0.999999
chr14.80203237.T.C	rs225014	C	Severity	CAV	C	DIO2	706.1	Acne	dermatologic	219	11713	0.0604315	0.100609	1.06229	0.54807	1	0.999999
chr7.22728408.A.G	rs2069837	G	Severity	CAV-FE	G	IL6	695	Erythematous conditions	dermatologic	338	11023	0.0758036	0.126203	1.07875	0.548074	1	0.999999
chr13.41746691.T.A	rs10507497	A	Severity	CAV-FE	A	VWA8	256.4	Polycystic ovaries	endocrine/metabolic	126	11927	0.0971133	0.161689	1.10199	0.548095	1	0.999999
chr4.44416575.T.C	rs35540967	C	Severity	CAV	C	KCTD8	256	Ovarian dysfunction	endocrine/metabolic	139	11931	0.125359	0.208727	1.13356	0.548114	1	0.999999
chr10.130802064.T.G	rs12253652	G	Severity	CAV	G	-	193	Thyroid cancer	neoplasms	243	12638	0.0832032	0.138537	1.08676	0.548117	1	0.999999
chr11.88436431.C.T	rs72953026	T	Severity	CAV-FE	T	-	078	Viral warts & HPV	infectious diseases	288	10397	0.0626263	0.104279	1.06463	0.54813	1	0.999999
chr17.45714244.T.C	rs113661667	C	Risk factor	CAV-FE	C	LINC02210-CRHR1	555.21	Ulcerative colitis (chronic)	digestive	180	10227	0.0756084	0.125896	1.07854	0.548131	1	0.999999
chr12.52726315.TC.T	rs5798227	T	Risk factor	CAV	TC	-	276.13	Hyperpotassemia	endocrine/metabolic	314	12110	0.08391	0.13972	1.08753	0.548133	1	0.999999
chr13.112889041.C.T	rs9577175	T	Severity	CAV	T	ATP11A	426.2	Atrioventricular [AV] block	circulatory system	108	10442	-0.104553	0.174094	0.900727	0.548135	1	0.999999
chr21.41473715.C.A	rs2298661	A	Protective	CAV-FE	A	TMPRSS2	772.2	Spasm of muscle	symptoms	103	12731	0.107822	0.17954	1.11385	0.548142	1	0.999999
chr15.34253720.A.G	rs2705343	G	Severity	CAV-FE	G	SLC12A6	761	Cervicalgia	symptoms	429	12028	0.0527181	0.0877873	1.05413	0.548159	1	0.999999
chr10.52771466.C.T	rs1800451	T	Potential functional effect on protein	FCP + IP	T	MBL2	276.12	Hyposmolality and/or hyponatremia	endocrine/metabolic	151	12111	0.210793	0.351024	1.23466	0.548167	1	0.999999
chr2.195994321.C.T	rs191631470	T	Severity	CAV	T	DNAH7	427.6	Premature beats	circulatory system	151	10469	-0.609548	1.01511	0.543597	0.548191	1	0.999999
chr2.191909428.G.A	rs147509469	A	Risk factor for females	CAV	A	CAVIN2-AS1	333	Extrapyramidal disease and abnormal movement disorders	neurological	218	12015	-0.205562	0.342339	0.81419	0.548199	1	0.999999
chr5.32750877.T.C	rs1173773	C	Protective	CAV	C	NPR3	720	Spinal stenosis	musculoskeletal	162	11566	0.070153	0.116833	1.07267	0.548204	1	0.999999
chr5.32750877.T.C	rs1173773	C	Protective	CAV	C	NPR3	365	Glaucoma	sense organs	370	12236	-0.0478453	0.0796843	0.953281	0.548216	1	0.999999
chr7.117642566.G.A	rs77010898	A	Severity	CAV	A	CFTR	300	Anxiety disorders	mental disorders	1684	9116	-0.206247	0.3435	0.813632	0.548221	1	0.999999
chr5.180810828.C.T	rs113791144	T	Severity	CAV	T	-	687.1	Rash and other nonspecific skin eruption	dermatologic	461	11171	-0.080977	0.134873	0.922215	0.548244	1	0.999999
chr17.63488670.G.A	rs4343	G	Severity; Risk factor	CAV	A	ACE	614	Inflammatory diseases of female pelvic organs	genitourinary	135	12949	0.0760228	0.126626	1.07899	0.548258	1	0.999999
chr12.47879112.A.G	rs2228570	AG genotype	Severity	CAV	A	VDR	427.2	Atrial fibrillation and flutter	circulatory system	642	8874	-0.0391825	0.0652641	0.961575	0.548261	1	0.999999
chr9.87725456.A.T	rs56952354	A;T	Possible functional consequences	FCP + IP	T	CTSL	374	Other disorders of eyelids	sense organs	117	11960	-0.352832	0.587705	0.702695	0.54827	1	0.999999
chr4.153687301.A.G	rs1898830	G	Severity; Risk factor	CAV	G	TLR2	626.13	Irregular menstrual cycle	genitourinary	120	11494	-0.0846109	0.140937	0.91887	0.548277	1	0.999999
chr3.157438240.A.G	rs1840680	AG genotype)	Protective	CAV	A	PTX3	228	Hemangioma and lymphangioma, any site	neoplasms	320	12447	-0.0488163	0.0813163	0.952356	0.548289	1	0.999999
chr5.159315942.T.G	rs3212227	T	Severity	FCP	G	IL12B	245.2	Chronic thyroiditis	endocrine/metabolic	602	10068	0.0454108	0.0756437	1.04646	0.54829	1	0.999999
chr5.159315942.T.G	rs3212227	T	Severity	FCP	G	IL12B	245.21	Chronic lymphocytic thyroiditis	endocrine/metabolic	602	10068	0.0454108	0.0756437	1.04646	0.54829	1	0.999999
chr17.9267091.C.T	rs34761447	C	Severity	CAV	T	STX8	415.1	Acute pulmonary heart disease	circulatory system	113	12859	-0.149166	0.248486	0.861427	0.548308	1	0.999999
chr18.6461231.C.G	rs11659676	G	Severity	CAV-FE	G	RPL6P27	078	Viral warts & HPV	infectious diseases	283	10293	-0.0528026	0.0879621	0.948567	0.548315	1	0.999999
chr10.51197961.C.A	rs7897633	A	Severity in European-Americans	CAV	C	PRKG1	743.1	Osteoporosis	musculoskeletal	886	11783	-0.0323661	0.0539188	0.968152	0.548324	1	0.999999
chr11.126292948.C.T	rs8177374	T	Protective	CAV	T	TIRAP	459.9	Circulatory disease NEC	circulatory system	160	12583	-0.102197	0.170253	0.902851	0.548328	1	0.999999
chr4.67910532.T.C	rs9998258	T	Possible functional consequences	FCP + IP	C	TMPRSS11A	371.3	Inflammation of eyelids	sense organs	173	11964	-0.177405	0.29555	0.83744	0.548337	1	0.999999
chr12.57108399.C.T	rs324011	T	Risk factor; Severity	CAV	T	STAT6	401	Hypertension	circulatory system	3322	9372	-0.0204559	0.0340792	0.979752	0.548342	1	0.999999
chr1.87162490.C.T	rs10873821	C	Severity	CAV	T	LINC01140	782.3	Edema	symptoms	443	12339	0.0514828	0.0857711	1.05283	0.54835	1	0.999999
chr6.158608455.C.T	rs117665206	T	Severity	CAV	T	TMEM181	530.1	Esophagitis, GERD and related diseases	digestive	1545	10852	0.123474	0.205724	1.13142	0.548377	1	0.999999
chr5.132485305.G.A	rs17622656	A	Risk factor	FCP + IP	A	IRF1	374	Other disorders of eyelids	sense organs	117	11891	-0.0837594	0.139556	0.919653	0.548382	1	0.999999
chr21.41660268.A.T	rs2252109	A	Severity	CAV	T	-	698	Pruritus and related conditions	dermatologic	167	11727	0.0664471	0.110711	1.0687	0.548384	1	0.999999
chr17.45422978.G.C	rs1230082	G	Severity	CAV	G	ARHGAP27	274.1	Gout	endocrine/metabolic	253	12915	0.0597785	0.0996017	1.0616	0.54839	1	0.999999
chr4.44416575.T.C	rs35540967	C	Severity	CAV	C	KCTD8	465.2	Acute pharyngitis	respiratory	284	10626	-0.0931832	0.155271	0.911027	0.548417	1	0.999999
chr18.6461231.C.G	rs11659676	G	Severity	CAV-FE	G	RPL6P27	250.3	Insulin pump user	endocrine/metabolic	272	10254	0.053257	0.0887433	1.0547	0.548424	1	0.999999
chr1.230710048.A.G	rs699	G	Severity	CAV	G	AGT	228	Hemangioma and lymphangioma, any site	neoplasms	320	12463	-0.0490994	0.081816	0.952087	0.548427	1	0.999999
chr3.141689849.A.G	rs6440031	G	Severity	CAV	A	LINC02618	350	Abnormal movement	neurological	702	10186	-0.0578811	0.0964499	0.943762	0.54843	1	0.999999
chr1.90742957.A.C	rs2166172	C	Severity	CAV-FE	C	-	327	Sleep disorders	neurological	1125	10838	-0.0281188	0.0468569	0.972273	0.548441	1	0.999999
chr10.52771466.C.T	rs1800451	T	Potential functional effect on protein	FCP + IP	T	MBL2	610	Benign mammary dysplasias	genitourinary	115	12108	-0.300604	0.500927	0.740371	0.548442	1	0.999999
chr9.4329170.T.C	rs3895472	C	Severity	CAV	T	GLIS3	289.4	Lymphadenitis	hematopoietic	144	11865	0.128917	0.214832	1.1376	0.548451	1	0.999999
chr5.131995059.C.T	rs56162149	T	Severity	CAV-FE	T	ACSL6	165.1	Cancer of bronchus; lung	neoplasms	110	13155	0.099438	0.165707	1.10455	0.548452	1	0.999999
chr21.41426103.C.A	rs17000900	A	Severity	CAV-FE	A	MX1	707	Chronic ulcer of skin	dermatologic	166	12986	0.110767	0.18459	1.11713	0.548461	1	0.999999
chr10.104263031.C.A	rs4925	A	Protective for neurological complications of long COVID	CAV	A	GSTO1	495.2	Asthma with exacerbation	respiratory	230	10953	-0.0616014	0.102666	0.940258	0.548493	1	0.999999
chr18.69541156.T.C	rs12958013	T	Severity	CAV	C	DOK6	261.4	Vitamin D deficiency	endocrine/metabolic	2289	8668	-0.0324242	0.0540394	0.968096	0.548499	1	0.999999
chr1.12192898.T.G	rs1061622	T	Severity	CAV-FE	G	TNFRSF1B	300.11	Generalized anxiety disorder	mental disorders	262	9117	-0.0641096	0.106848	0.937902	0.548502	1	0.999999
chr1.109740350.G.T	rs1332018	T	Risk factor; Severity	CAV	G	GSTM3	296	Mood disorders	mental disorders	1687	9121	0.0227153	0.0378588	1.02298	0.548505	1	0.999999
chrX.15596127.G.T	rs146598386	T	Severity	CAV	T	ACE2	588.2	Secondary hyperparathyroidism (of renal origin)	genitourinary	103	11786	0.440423	0.734044	1.55336	0.548509	1	0.999999
chr7.117587778.G.T	rs113993959	T	Severity	CAV	T	CFTR	788	Syncope and collapse	symptoms	299	12723	0.635164	1.05869	1.88733	0.548538	1	0.999999
chr5.21768177.G.A	-	HLA-A*02:02	Protective	IP	A	HLA-A	562	Diverticulosis and diverticulitis	digestive	172	9628	0.0672294	0.11206	1.06954	0.548544	1	0.999999
chr7.22728630.G.T	rs2066992	T	Protective	CAV-FE	T	IL6	426.2	Atrioventricular [AV] block	circulatory system	110	10517	-0.16967	0.282814	0.843943	0.548548	1	0.999999
chr7.107967457.C.T	rs2237698	T	Severity	CAV	T	LAMB1	411.2	Myocardial infarction	circulatory system	115	11644	-0.119828	0.199735	0.887073	0.548549	1	0.999999
chr15.90879313.T.C	rs8039305	C	Risk factor	CAV-FE	C	FURIN	747	Cardiac and circulatory congenital anomalies	congenital anomalies	152	12572	0.0700187	0.116716	1.07253	0.548569	1	0.999999
chr9.78543197.A.G	rs7027911	A	Severity	CAV	A	-	389.1	Sensorineural hearing loss	sense organs	345	12133	-0.0474241	0.0790568	0.953683	0.548591	1	0.999999
chr13.33129529.C.G	rs34425674	G	Risk factor	CAV	G	STARD13	626.1	Irregular menstrual cycle/bleeding	genitourinary	329	11530	0.148579	0.247693	1.16018	0.548605	1	0.999999
chr4.69615987.C.T	rs7688383	T	Loss of smell and taste	CAV	T	UGT2A1	379.2	Disorders of vitreous body	sense organs	249	11817	0.056004	0.0933644	1.0576	0.548611	1	0.999999
chr10.52771466.C.T	rs1800451	T	Potential functional effect on protein	FCP + IP	T	MBL2	514.2	Solitary pulmonary nodule	respiratory	389	12445	-0.165081	0.275208	0.847825	0.548611	1	0.999999
chr19.31533051.C.A	rs8105499	C	Severity	CAV	A	LINC02841	292.3	Memory loss	mental disorders	246	11967	0.0586321	0.0977459	1.06039	0.548612	1	0.999999
chr1.155175305.G.A	rs7528026	A	Severity	CAV	A	TRIM46	605	Erectile dysfunction [ED]	genitourinary	499	11560	0.141531	0.235954	1.15204	0.548621	1	0.999999
chr9.30504351.C.T	rs17775810	TT genotype	Protective	CAV	T	LINC01242	726.1	Enthesopathy	musculoskeletal	335	10823	-0.0579981	0.0966917	0.943652	0.548623	1	0.999999
chr21.41473456.A.G	rs17854725	G	Severity	CAV	A	TMPRSS2	733	Other disorders of bone and cartilage	musculoskeletal	723	11279	-0.0345341	0.0575737	0.966055	0.548623	1	0.999999
chr5.77379593.G.A	rs7715119	A	Severity	CAV-FE	A	PDE8B	379.2	Disorders of vitreous body	sense organs	254	12042	-0.0915542	0.152638	0.912512	0.548631	1	0.999999
chrX.12888602.G.A	rs147244662	A	Severity; Severity for males	CAV-FE	A	TLR7	228.1	Hemangioma of skin and subcutaneous tissue	neoplasms	278	12457	0.438521	0.731096	1.55041	0.548631	1	0.999999
chr11.26675470.T.G	rs10835056	G	Severity	CAV	T	SLC5A12	569	Other disorders of intestine	digestive	229	12230	0.0619796	0.103336	1.06394	0.548649	1	0.999999
chrX.15564175.T.C	rs41303171	C	Severity; Risk factor	CAV	C	ACE2	766	Neuralgia, neuritis, and radiculitis NOS	symptoms	167	11590	-0.30274	0.504787	0.738791	0.548681	1	0.999999
chr17.63488670.G.A	rs4343	G	Severity; Risk factor	CAV	A	ACE	731	Osteitis deformans and osteopathies associated with other disorders classified elsewhere	musculoskeletal	121	11453	0.0836497	0.139478	1.08725	0.548685	1	0.999999
chr1.173115604.T.G	rs17300100	G	Severity	CAV	G	-	306	Other mental disorder	mental disorders	157	8803	-0.104672	0.174533	0.90062	0.548687	1	0.999999
chr13.33129529.C.G	rs34425674	G	Risk factor	CAV	G	STARD13	276.12	Hyposmolality and/or hyponatremia	endocrine/metabolic	150	12055	-0.250948	0.418438	0.778063	0.548689	1	0.999999
chr6.31575324.G.A	rs361525	G	Severity	CAV-FE	A	TNF	694	Dyschromia and Vitiligo	dermatologic	391	11023	0.0886519	0.147822	1.0927	0.548693	1	0.999999
chr11.784340.C.G	rs7104929	G	Severity	CAV-FE	G	-	592.1	Cystitis	genitourinary	140	11561	-0.0768939	0.128217	0.925988	0.548695	1	0.999999
chr21.41470664.C.T	rs61735794	T	Risk factor	CAV	T	TMPRSS2	285.2	Anemia of chronic disease	hematopoietic	173	11196	-0.233796	0.389851	0.791524	0.548702	1	0.999999
chr9.30504351.C.T	rs17775810	TT genotype	Protective	CAV	T	LINC01242	367	Disorders of refraction and accommodation; blindness and low vision	sense organs	313	12332	0.0580541	0.0968053	1.05977	0.548706	1	0.999999
chr5.142872984.C.T	rs10039856	C	Severity	CAV	T	ARHGAP26	411.2	Myocardial infarction	circulatory system	115	11633	0.124871	0.208226	1.133	0.548712	1	0.999999
chr2.181488719.A.C	rs2034831	C	Severity	CAV	C	ITGA4	250.24	Type 2 diabetes with neurological manifestations	endocrine/metabolic	173	10450	0.12465	0.207866	1.13275	0.548729	1	0.999999
chr19.50379362.T.C	rs1405655	C	Severity	CAV-FE	C	NR1H2	317	Alcohol-related disorders	mental disorders	180	11905	-0.0696599	0.116166	0.932711	0.548732	1	0.999999
chr8.124324323.T.C	rs72711165	C	Severity	CAV-FE	C	TMEM65	949	Allergies, other	injuries & poisonings	214	10960	0.219647	0.366309	1.24564	0.548758	1	0.999999
chr4.67963489.G.A	rs6552134	G	Possible functional consequences	FCP + IP	G	TMPRSS11A	261	Vitamin deficiency	endocrine/metabolic	2566	9032	-0.0220308	0.0367418	0.97821	0.548765	1	0.999999
chrX.12889539.C.G	rs3853839	G	Severity; Risk factor	CAV-FE	G	TLR7	475.9	Postnasal drip	respiratory	215	9196	0.0777506	0.129669	1.08085	0.548766	1	0.999999
chr13.22495675.AG.A	rs10714879	A	Severity	CAV	AG	-	599.5	Frequency of urination and polyuria	genitourinary	760	10564	0.0417361	0.0696091	1.04262	0.548788	1	0.999999
chr15.90866675.C.T	rs79742014	T	Protective	IP	T	FURIN	722.1	Displacement of intervertebral disc	musculoskeletal	223	11489	-0.1714	0.285876	0.842484	0.548799	1	0.999999
chr19.31533051.C.A	rs8105499	C	Severity	CAV	A	LINC02841	960	Poisoning by antibiotics	injuries & poisonings	157	12251	-0.0734934	0.12258	0.929142	0.548802	1	0.999999
chr4.25613313.G.A	-	HLA-A*02:02	Protective	IP	A	HLA-A	495.2	Asthma with exacerbation	respiratory	230	10950	-0.0758297	0.126477	0.926974	0.548805	1	0.999999
chr2.162267541.C.T	rs1990760	T	Risk factor; Severity	CAV	C	IFIH1	371.3	Inflammation of eyelids	sense organs	173	11914	-0.0670007	0.111752	0.935195	0.548806	1	0.999999
chr14.55263686.C.T	rs10140801	T	Severity	CAV-FE	T	FBXO34-AS1	740.9	Osteoarthrosis NOS	musculoskeletal	429	11469	0.0444655	0.0741675	1.04547	0.548821	1	0.999999
chr6.147217556.A.G	rs116898161	G	Severity	CAV	G	STXBP5	724	Other and unspecified disorders of back	musculoskeletal	190	11600	-0.177913	0.296756	0.837016	0.548823	1	0.999999
chr4.111691870.C.T	rs112641600	C	Severity	CAV	T	-	592.11	Acute cystitis	genitourinary	111	11562	-0.162978	0.271849	0.849609	0.548827	1	0.999999
chr6.52236941.T.C	rs763780	C	Protective	FCP	C	IL17F	585.1	Acute renal failure	genitourinary	277	11804	-0.127638	0.212903	0.880172	0.54883	1	0.999999
chr21.33287378.C.T	rs8178521	T	Severity	CAV-FE	T	IL10RB	173	Neoplasm of uncertain behavior of skin	neoplasms	306	11650	0.0534949	0.0892308	1.05495	0.548831	1	0.999999
chr1.169597075.C.T	rs6127	T	Severity in males	CAV	C	SELP	764	Sciatica	symptoms	274	11587	-0.0529507	0.0883237	0.948427	0.548835	1	0.999999
chr6.158608455.C.T	rs117665206	T	Severity	CAV	T	TMEM181	702.2	Seborrheic keratosis	dermatologic	425	12167	-0.274672	0.458165	0.759821	0.548837	1	0.999999
chr9.87726001.C.A	rs41307457	C;A	Possible functional consequences	FCP + IP	A	CTSL	585	Renal failure	genitourinary	657	11759	-0.0909874	0.151773	0.913029	0.548842	1	0.999999
chr4.68840276.G.A	rs115162070	G	Severity	CAV	A	-	496.3	Bronchiectasis	respiratory	122	10793	-0.168516	0.281103	0.844918	0.548853	1	0.999999
chr13.102695866.A.G	rs599976	G	Severity	CAV-FE	G	METTL21C	394	Rheumatic disease of the heart valves	circulatory system	241	11722	0.0787096	0.1313	1.08189	0.548862	1	0.999999
chr17.45995618.A.G	rs112572874	G	Risk factor	CAV-FE	G	MAPT	798.1	Chronic fatigue syndrome	symptoms	156	10865	-0.0848635	0.141567	0.918638	0.548867	1	0.999999
chr12.47902438.G.T	rs11574024	T	Severity	CAV	T	VDR	193	Thyroid cancer	neoplasms	244	12854	-0.11166	0.186269	0.894349	0.548871	1	0.999999
chr12.6845711.C.T	rs5443	T	protective	CAV	T	CDCA3	244	Hypothyroidism	endocrine/metabolic	1661	10081	-0.0250155	0.0417331	0.975295	0.548894	1	0.999999
chr4.111691870.C.T	rs112641600	C	Severity	CAV	T	-	261.4	Vitamin D deficiency	endocrine/metabolic	2363	9058	-0.0398538	0.0664887	0.96093	0.548901	1	0.999999
chr11.611919.C.G	rs702966	C	Severity in African-Americans	CAV	G	PHRF1	796	Elevated prostate specific antigen [PSA]	genitourinary	239	11902	0.0616857	0.102913	1.06363	0.548909	1	0.999999
chrX.15564175.T.C	rs41303171	C	Severity; Risk factor	CAV	C	ACE2	244	Hypothyroidism	endocrine/metabolic	1662	10083	-0.0955918	0.159486	0.908835	0.548924	1	0.999999
chr20.23046984.T.C	rs1042580	C	Severity	CAV	C	THBD	333	Extrapyramidal disease and abnormal movement disorders	neurological	218	12040	-0.0600599	0.100208	0.941708	0.548939	1	0.999999
chr3.146517122.G.A	rs343320	A	Severity	CAV-FE	A	PLSCR1	706.8	Other specified diseases of sebaceous glands	dermatologic	111	11891	-0.152834	0.255001	0.858272	0.548942	1	0.999999
chr5.131995059.C.T	rs56162149	T	Severity	CAV-FE	T	ACSL6	332	Parkinson's disease	neurological	178	11976	0.0774951	0.129304	1.08058	0.548958	1	0.999999
chr1.109740350.G.T	rs1332018	T	Risk factor; Severity	CAV	G	GSTM3	555.2	Ulcerative colitis	digestive	278	10229	-0.0528284	0.088148	0.948543	0.548963	1	0.999999
chr4.143996657.T.C	rs6840234	C	Protective	FCP + IP	T	GYPB	571.5	Other chronic nonalcoholic liver disease	digestive	431	9385	0.0432017	0.0720853	1.04415	0.548964	1	0.999999
chr3.148742201.A.C	rs5186	C	Severity	CAV	C	AGTR1	079	Viral infection	infectious diseases	149	10618	-0.0791431	0.132064	0.923908	0.548988	1	0.999999
chr10.52771466.C.T	rs1800451	T	Potential functional effect on protein	FCP + IP	T	MBL2	454.1	Varicose veins of lower extremity	circulatory system	217	11649	-0.211804	0.353433	0.809123	0.548988	1	0.999999
chr8.97128242.T.C	rs7817272	C	Severity	CAV	C	CPQ	690	Erythematosquamous dermatosis	dermatologic	154	11006	-0.0896141	0.149541	0.914284	0.548999	1	0.999999
chr8.97128242.T.C	rs7817272	C	Severity	CAV	C	CPQ	690.1	Seborrheic dermatitis	dermatologic	154	11006	-0.0896141	0.149541	0.914284	0.548999	1	0.999999
chr9.87726151.C.T	rs41312184	C;T	Possible functional consequences	FCP + IP	T	CTSL	573.7	Abnormal results of function study of liver	digestive	171	11709	0.23323	0.389199	1.26267	0.549003	1	0.999999
chr13.112889041.C.T	rs9577175	T	Severity	CAV	T	ATP11A	496	Chronic airway obstruction	respiratory	546	10879	0.0440959	0.0735852	1.04508	0.549006	1	0.999999
chr11.784340.C.G	rs7104929	G	Severity	CAV-FE	G	-	261.2	Vitamin B-complex deficiencies	endocrine/metabolic	477	9056	0.0418255	0.0697966	1.04271	0.549007	1	0.999999
chr5.77379593.G.A	rs7715119	A	Severity	CAV-FE	A	PDE8B	442.11	Abdominal aortic aneurysm	circulatory system	300	11855	-0.0918656	0.153303	0.912228	0.549012	1	0.999999
chr9.87724615.A.G	rs3128509	A;G	Possible functional consequences	FCP + IP	A	CTSL	702.2	Seborrheic keratosis	dermatologic	419	11874	0.0439798	0.073394	1.04496	0.54902	1	0.999999
chr1.46309111.A.G	rs41292543	G	Severity	CAV-FE	G	UQCRH	276.1	Electrolyte imbalance	endocrine/metabolic	565	12125	-0.0601213	0.100335	0.94165	0.549037	1	0.999999
chr11.14893332.A.G	rs10741657	G	Severity	CAV	A	CYP2R1	332	Parkinson's disease	neurological	179	12061	-0.0723276	0.120708	0.930226	0.549044	1	0.999999
chrX.15566297.A.G	rs4646179	G	Severity	CAV	G	ACE2	530.1	Esophagitis, GERD and related diseases	digestive	1545	10854	0.211527	0.353024	1.23556	0.549049	1	0.999999
chr16.85959043.C.T	rs12444486	C	Severity in African-Americans	CAV	C	-	588.2	Secondary hyperparathyroidism (of renal origin)	genitourinary	103	11332	0.0868553	0.144958	1.09074	0.549054	1	0.999999
chr7.117642566.G.A	rs77010898	A	Severity	CAV	A	CFTR	252.1	Hyperparathyroidism	endocrine/metabolic	170	11976	-0.608657	1.01584	0.544081	0.549062	1	0.999999
chr5.180810828.C.T	rs113791144	T	Severity	CAV	T	-	977	Personal history of allergy to medicinal agents	injuries & poisonings	222	12647	0.108231	0.180643	1.1143	0.549079	1	0.999999
chr2.196087686.G.A	rs2176724	A	Severity	CAV	A	-	599.9	Other abnormality of urination	genitourinary	180	10721	0.0958626	0.160004	1.10061	0.549089	1	0.999999
chr1.90742957.A.C	rs2166172	C	Severity	CAV-FE	C	-	592	Cystitis and urethritis	genitourinary	160	11608	-0.0710765	0.118636	0.931391	0.549096	1	0.999999
chr19.52830722.G.A	rs10411226	G	Severity	CAV	G	ZNF28	427.6	Premature beats	circulatory system	135	8738	-0.0854483	0.142635	0.918101	0.549125	1	0.999999
chr9.87726001.C.A	rs41307457	C;A	Possible functional consequences	FCP + IP	A	CTSL	300.12	Agorophobia, social phobia, and panic disorder	mental disorders	101	9087	-0.233619	0.38997	0.791663	0.549127	1	0.999999
chr9.131672331.T.G	rs12551879	G	Severity	CAV	G	RAPGEF1	411	Ischemic Heart Disease	circulatory system	1233	11640	0.0508024	0.0848028	1.05212	0.549129	1	0.999999
chr7.22728630.G.T	rs2066992	T	Protective	CAV-FE	T	IL6	535	Gastritis and duodenitis	digestive	126	12880	-0.161432	0.269476	0.850924	0.549133	1	0.999999
chr11.320772.A.G	rs12252	G	Severity; Risk factor	CAV	G	IFITM3	242.1	Graves' disease	endocrine/metabolic	155	9980	-0.139604	0.233043	0.869703	0.549142	1	0.999999
chr14.74952741.A.G	rs2268616	G	Risk factor	CAV	G	PGF	287.3	Thrombocytopenia	hematopoietic	224	12218	0.179109	0.298993	1.19615	0.549146	1	0.999999
chr1.35908500.C.T	rs2765013	C	Severity	CAV	T	AGO1	418	Nonspecific chest pain	circulatory system	772	11501	0.0517037	0.0863121	1.05306	0.549152	1	0.999999
chr10.36988942.A.G	rs2091431	G	Severity	CAV	A	-	278.1	Obesity	endocrine/metabolic	1143	10392	0.0285026	0.0475812	1.02891	0.549152	1	0.999999
chr10.104263031.C.A	rs4925	A	Protective for neurological complications of long COVID	CAV	A	GSTO1	414	Other forms of chronic heart disease	circulatory system	138	11668	-0.0810417	0.135292	0.922155	0.549164	1	0.999999
chr7.22548762.C.T	rs13227460	T	Severity	CAV	T	STEAP1B	585.34	Chronic Kidney Disease, Stage IV	genitourinary	201	11363	0.0734161	0.122563	1.07618	0.549169	1	0.999999
chr13.73984368.C.T	rs12871414	C	Severity	CAV	T	KLF12	371	Inflammation of the eye	sense organs	252	11709	0.062234	0.103899	1.06421	0.549181	1	0.999999
chr11.2872637.A.G	rs10766439	A	Severity	CAV	A	-	571.5	Other chronic nonalcoholic liver disease	digestive	555	11257	-0.0400121	0.0667998	0.960778	0.549183	1	0.999999
chr21.41473456.A.G	rs17854725	G	Severity	CAV	A	TMPRSS2	241	Nontoxic nodular goiter	endocrine/metabolic	695	9934	-0.0346519	0.0578515	0.965942	0.549186	1	0.999999
chr18.6461231.C.G	rs11659676	G	Severity	CAV-FE	G	RPL6P27	350.1	Abnormal involuntary movements	neurological	207	11604	0.0604071	0.10085	1.06227	0.549186	1	0.999999
chr12.47844974.A.G	rs731236	AG and AA genotype	Severity	CAV	G	VDR	470	Septal Deviations/Turbinate Hypertrophy	respiratory	208	9806	0.0613265	0.102387	1.06325	0.549193	1	0.999999
chr1.87162490.C.T	rs10873821	C	Severity	CAV	T	LINC01140	427	Cardiac dysrhythmias	circulatory system	1570	10494	0.0294769	0.0492138	1.02992	0.549201	1	0.999999
chr9.4329170.T.C	rs3895472	C	Severity	CAV	T	GLIS3	741	Symptoms and disorders of the joints	musculoskeletal	345	12309	-0.0913346	0.15249	0.912712	0.549203	1	0.999999
chr2.181488719.A.C	rs2034831	C	Severity	CAV	C	ITGA4	345.3	Convulsions	neurological	102	11905	0.156517	0.261326	1.16943	0.549216	1	0.999999
chr10.52340585.A.T	rs1441121	T	Severity	CAV	A	-	389	Hearing loss	sense organs	535	11509	0.0396085	0.0661317	1.0404	0.549217	1	0.999999
chr22.49281538.G.A	rs62220604	G	Severity	CAV	A	-	338.1	Acute pain	neurological	166	10438	0.0731763	0.122178	1.07592	0.549218	1	0.999999
chr15.60810211.C.T	rs341419	T	Severity	CAV-FE	T	RORA	250.24	Type 2 diabetes with neurological manifestations	endocrine/metabolic	171	10435	-0.087585	0.146241	0.916141	0.549234	1	0.999999
chr11.88436431.C.T	rs72953026	T	Severity	CAV-FE	T	-	798.1	Chronic fatigue syndrome	symptoms	150	10644	0.0832938	0.139077	1.08686	0.549237	1	0.999999
chr15.60902209.A.G	rs4774377	G	Risk factor	CAV-FE	G	RORA	690	Erythematosquamous dermatosis	dermatologic	150	10621	-0.0703747	0.117508	0.932045	0.549244	1	0.999999
chr15.60902209.A.G	rs4774377	G	Risk factor	CAV-FE	G	RORA	690.1	Seborrheic dermatitis	dermatologic	150	10621	-0.0703747	0.117508	0.932045	0.549244	1	0.999999
chrX.15589409.C.T	rs148771870	T	interindividual clinical variability; may destabilize ACE2 protein structure	CAV-FE	T	ACE2	585	Renal failure	genitourinary	660	11802	0.633381	1.05761	1.88397	0.549255	1	0.999999
chr21.41660268.A.T	rs2252109	A	Severity	CAV	T	-	473.4	Voice disturbance	respiratory	208	8913	-0.0599782	0.100151	0.941785	0.549255	1	0.999999
chr13.22495675.AG.A	rs10714879	A	Severity	CAV	AG	-	090	Sexually transmitted infections (not HIV or hepatitis)	infectious diseases	254	12819	-0.0728584	0.12166	0.929732	0.54926	1	0.999999
chr19.35687796.G.A	rs77127536	A	Severity	CAV	A	TYMSP2	465.2	Acute pharyngitis	respiratory	285	10642	0.0735425	0.122803	1.07631	0.549261	1	0.999999
chr16.78590128.A.G	rs72803978	A	Severity	CAV	G	WWOX	578	Gastrointestinal hemorrhage	digestive	378	11988	-0.111184	0.185662	0.894774	0.549272	1	0.999999
chr4.68840276.G.A	rs115162070	G	Severity	CAV	A	-	327.3	Sleep apnea	neurological	711	10743	0.0629112	0.105059	1.06493	0.549293	1	0.999999
chr1.155197995.A.G	rs41264915	A	Severity	CAV-FE	G	THBS3	764	Sciatica	symptoms	274	11569	0.079247	0.13234	1.08247	0.549296	1	0.999999
chr1.155197995.A.G	rs41264915	A	Severity	CAV-FE	G	THBS3	245.2	Chronic thyroiditis	endocrine/metabolic	603	10062	-0.0591142	0.0987186	0.942599	0.549296	1	0.999999
chr1.155197995.A.G	rs41264915	A	Severity	CAV-FE	G	THBS3	245.21	Chronic lymphocytic thyroiditis	endocrine/metabolic	603	10062	-0.0591142	0.0987186	0.942599	0.549296	1	0.999999
chr9.117713024.A.G	rs4986790	G	Severity	CAV	G	TLR4	573.9	Abnormal serum enzyme levels	digestive	299	11721	0.0973845	0.162629	1.10228	0.549298	1	0.999999
chr6.52200448.A.G	rs13192246	G	Severity	CAV	A	-	747.1	Cardiac congenital anomalies	congenital anomalies	128	12985	0.0817439	0.136514	1.08518	0.54931	1	0.999999
chr5.142872984.C.T	rs10039856	C	Severity	CAV	T	ARHGAP26	244.2	Acquired hypothyroidism	endocrine/metabolic	350	10048	0.0722989	0.120741	1.07498	0.549311	1	0.999999
chr9.133251249.A.G	rs7849280	G	Protective	CAV	G	ABO	627.2	Symptomatic menopause	genitourinary	153	11592	0.124414	0.207777	1.13248	0.549315	1	0.999999
chr17.9267091.C.T	rs34761447	C	Severity	CAV	T	STX8	350	Abnormal movement	neurological	753	11749	0.0575746	0.0961557	1.05926	0.54933	1	0.999999
chr5.1211624.A.G	rs76067074	G	Severity	CAV-FE	G	SLC6A19	197	Chemotherapy	neoplasms	424	11724	-0.0981583	0.163936	0.906505	0.549334	1	0.999999
chr14.74952741.A.G	rs2268616	G	Risk factor	CAV	G	PGF	454.1	Varicose veins of lower extremity	circulatory system	216	11573	0.182626	0.305014	1.20037	0.549342	1	0.999999
chr21.41508701.T.G	rs4283504	T	Possible functional consequences	FCP + IP	T	TMPRSS2	356	Hereditary and idiopathic peripheral neuropathy	neurological	126	12181	0.120944	0.201998	1.12856	0.549348	1	0.999999
chr11.26675470.T.G	rs10835056	G	Severity	CAV	T	SLC5A12	204	Leukemia	neoplasms	111	12911	0.0877631	0.146585	1.09173	0.549361	1	0.999999
chr4.67964168.T.A	rs720009	A	Possible functional consequences	FCP + IP	A	TMPRSS11A	610	Benign mammary dysplasias	genitourinary	115	12105	0.259889	0.434096	1.29679	0.549379	1	0.999999
chr9.87725456.A.T	rs56952354	A;T	Possible functional consequences	FCP + IP	T	CTSL	153.3	Malignant neoplasm of rectum, rectosigmoid junction, and anus	neoplasms	218	12041	-0.305579	0.510415	0.736697	0.549382	1	0.999999
chr17.45714244.T.C	rs113661667	C	Risk factor	CAV-FE	C	LINC02210-CRHR1	327	Sleep disorders	neurological	1133	10914	-0.032537	0.0543477	0.967987	0.549385	1	0.999999
chr4.69615987.C.T	rs7688383	T	Loss of smell and taste	CAV	T	UGT2A1	743.11	Osteoporosis NOS	musculoskeletal	848	11537	-0.0334898	0.0559407	0.967065	0.549396	1	0.999999
chr9.132278286.T.C	rs11243705	C	Severity	CAV	C	SETX	351	Other peripheral nerve disorders	neurological	280	12315	0.0694543	0.116016	1.07192	0.5494	1	0.999999
chr11.88824823.A.G	rs10831496	G	Severity	CAV-FE	G	GRM5	611	Abnormal findings on mammogram or breast exam	genitourinary	395	12111	-0.0489536	0.0817719	0.952225	0.5494	1	0.999999
chr6.31572536.A.G	rs909253	G	Risk factor	CAV	G	TNF	270.3	Disorders of plasma protein metabolism	endocrine/metabolic	105	12823	0.0993341	0.165936	1.10444	0.549421	1	0.999999
chr4.106022043.T.C	rs11729561	T	Severity	CAV	C	-	455	Hemorrhoids	circulatory system	372	11486	-0.0798408	0.133373	0.923263	0.549422	1	0.999999
chr9.81442264.TCAG.T	rs1826292621	T	Severity	CAV	T	-	681.5	Cellulitis and abscess of leg, except foot	dermatologic	152	12177	0.120993	0.202121	1.12862	0.549428	1	0.999999
chr6.158608455.C.T	rs117665206	T	Severity	CAV	T	TMEM181	278.4	Abnormal weight gain	endocrine/metabolic	203	10540	-0.426339	0.712206	0.652895	0.549428	1	0.999999
chr2.6013310.G.A	rs73910904	A	Risk factor	CAV	A	-	256.4	Polycystic ovaries	endocrine/metabolic	127	11984	-0.357244	0.596793	0.699602	0.549435	1	0.999999
chr1.205208489.G.A	rs11240388	G	Severity	CAV-FE	G	DSTYK	280	Iron deficiency anemias	hematopoietic	467	11200	-0.0412063	0.0688384	0.959631	0.549443	1	0.999999
chr6.158608455.C.T	rs117665206	T	Severity	CAV	T	TMEM181	426.91	Cardiac pacemaker in situ	circulatory system	204	10522	0.323136	0.539833	1.38145	0.549449	1	0.999999
chr5.159315942.T.G	rs3212227	T	Severity	FCP	G	IL12B	261.2	Vitamin B-complex deficiencies	endocrine/metabolic	482	9155	0.0493489	0.0824447	1.05059	0.54946	1	0.999999
chr9.21131628.G.C	rs12236000	G	Severity	CAV	C	-	369	Infection of the eye	sense organs	190	11889	-0.12287	0.205278	0.884379	0.54947	1	0.999999
chr3.38894643.C.T	rs33985936	T	Severity	CAV	T	SCN11A	381	Otitis media and Eustachian tube disorders	sense organs	104	12682	-0.101923	0.170281	0.903099	0.54947	1	0.999999
chr14.35401887.C.T	rs696	CC genotype	Severity	CAV	T	NFKBIA	586.4	Stricture/obstruction of ureter	genitourinary	222	11760	0.0597277	0.099787	1.06155	0.549472	1	0.999999
chr21.33252612.A.G	rs2236757	A	Severity	CAV-FE	A	IFNAR2	743.11	Osteoporosis NOS	musculoskeletal	840	11250	-0.0361648	0.0604228	0.964481	0.549486	1	0.999999
chr22.24011037.T.C	rs11090305	C	Severity	CAV	C	-	727	Other disorders of synovium, tendon, and bursa	musculoskeletal	282	10214	0.0649029	0.108439	1.06706	0.549491	1	0.999999
chr17.8109899.C.T	rs151256885	T	Severity	CAV	T	ALOXE3	356	Hereditary and idiopathic peripheral neuropathy	neurological	128	12593	0.351158	0.586723	1.42071	0.549501	1	0.999999
chr21.33287378.C.T	rs8178521	T	Severity	CAV-FE	T	IL10RB	702.2	Seborrheic keratosis	dermatologic	418	11766	0.0460245	0.076899	1.0471	0.549502	1	0.999999
chr20.50172836.A.G	rs6122883	G	Severity	CAV-FE	G	LINC01273	479	Other upper respiratory disease	respiratory	370	9680	0.0478662	0.0799771	1.04903	0.549507	1	0.999999
chr11.2872637.A.G	rs10766439	A	Severity	CAV	A	-	250.25	Diabetes type 2 with peripheral circulatory disorders	endocrine/metabolic	126	10144	0.0838092	0.140033	1.08742	0.549508	1	0.999999
chr22.22210343.A.T	rs5757427	T	Severity	CAV	A	IGLV10-54	599.4	Urinary incontinence	genitourinary	154	5783	-0.0719867	0.12028	0.930543	0.549511	1	0.999999
chr9.87724615.A.G	rs3128509	A;G	Possible functional consequences	FCP + IP	A	CTSL	626.1	Irregular menstrual cycle/bleeding	genitourinary	322	11321	-0.0531142	0.0887473	0.948272	0.549514	1	0.999999
chr1.244873270.T.C	rs12130553	C	Severity	CAV	C	-	496.3	Bronchiectasis	respiratory	109	8960	-0.085507	0.142876	0.918047	0.549526	1	0.999999
chr6.160731787.C.T	rs4252128	T	Potential functional effect on protein	FCP + IP	T	PLG	772.2	Spasm of muscle	symptoms	103	12786	-0.308253	0.515069	0.73473	0.549528	1	0.999999
chr11.14893332.A.G	rs10741657	G	Severity	CAV	A	CYP2R1	695.3	Rosacea	dermatologic	152	11020	-0.074932	0.125209	0.927807	0.549536	1	0.999999
chr12.112919388.G.A	rs10774671	A	Severity (A allele); Protective (G allele)	CAV-FE	G	OAS1	136	Other infectious and parasitic diseases	infectious diseases	124	12701	-0.0790859	0.132152	0.923961	0.549543	1	0.999999
chr11.26675470.T.G	rs10835056	G	Severity	CAV	T	SLC5A12	726	Peripheral enthesopathies and allied syndromes	musculoskeletal	637	10904	0.0381482	0.0637456	1.03889	0.549543	1	0.999999
chr6.160716758.G.A	rs4252187	A	Potential functional effect on protein	FCP + IP	A	PLG	395	Heart valve disorders	circulatory system	860	11730	-0.362644	0.60598	0.695834	0.549545	1	0.999999
chr18.6461231.C.G	rs11659676	G	Severity	CAV-FE	G	RPL6P27	741	Symptoms and disorders of the joints	musculoskeletal	340	12237	0.047516	0.0793998	1.04866	0.549546	1	0.999999
chr1.161509955.A.G	rs1801274	G	Severity	CAV	G	FCGR2A	714	Rheumatoid arthritis and other inflammatory polyarthropathies	musculoskeletal	216	11841	0.0597687	0.0998772	1.06159	0.549558	1	0.999999
chr2.6013310.G.A	rs73910904	A	Risk factor	CAV	A	-	426.2	Atrioventricular [AV] block	circulatory system	110	10523	0.289234	0.483328	1.3354	0.549559	1	0.999999
chr12.52726315.TC.T	rs5798227	T	Risk factor	CAV	TC	-	433	Cerebrovascular disease	circulatory system	498	12439	0.0682994	0.11414	1.07069	0.549584	1	0.999999
chr4.69615987.C.T	rs7688383	T	Loss of smell and taste	CAV	T	UGT2A1	345.3	Convulsions	neurological	100	11797	0.087102	0.145562	1.09101	0.549584	1	0.999999
chr6.30887474.G.A	rs4618569	AG genotype	Severity	CAV	A	DDR1	427.11	Paroxysmal supraventricular tachycardia	circulatory system	155	10521	-0.0839394	0.140279	0.919487	0.54959	1	0.999999
chr5.174562335.T.A	rs2220543	T	Severity	CAV	A	SUMO2P6	585.1	Acute renal failure	genitourinary	276	11739	0.058175	0.0972226	1.0599	0.549594	1	0.999999
chr2.181488719.A.C	rs2034831	C	Severity	CAV	C	ITGA4	244.2	Acquired hypothyroidism	endocrine/metabolic	344	9947	-0.0968228	0.161812	0.907717	0.549597	1	0.999999
chr2.167953627.G.A	rs7595310	A	Severity	CAV-FE	A	STK39	110.11	Dermatophytosis of nail	infectious diseases	235	11815	0.0691266	0.115527	1.07157	0.5496	1	0.999999
chr20.23046984.T.C	rs1042580	C	Severity	CAV	C	THBD	809	Fracture of unspecified bones	injuries & poisonings	119	12324	-0.0807276	0.134919	0.922445	0.549612	1	0.999999
chrX.12889539.C.G	rs3853839	G	Severity; Risk factor	CAV-FE	G	TLR7	172.1	Melanomas of skin, dx or hx	neoplasms	104	11278	0.112255	0.187616	1.1188	0.549624	1	0.999999
chr21.41464802.A.G	rs462574	A	Possible functional consequences	FCP + IP	A	TMPRSS2	172.2	Other non-epithelial cancer of skin	neoplasms	428	11993	0.120284	0.201036	1.12782	0.549627	1	0.999999
chr5.124614711.G.T	rs4240376	G	Severity	CAV	T	-	345.3	Convulsions	neurological	102	12059	-0.102516	0.171342	0.902563	0.54963	1	0.999999
chr21.41509390.C.G	rs12626358	G	Possible functional consequences	FCP + IP	G	TMPRSS2	242	Thyrotoxicosis with or without goiter	endocrine/metabolic	239	9880	0.0863789	0.144377	1.09022	0.549648	1	0.999999
chr4.186082920.C.T	rs3775291	T	Risk factor; Severity	CAV-FE	T	TLR3	276.14	Hypopotassemia	endocrine/metabolic	128	12109	0.0833544	0.139324	1.08693	0.549654	1	0.999999
chr1.155197995.A.G	rs41264915	A	Severity	CAV-FE	G	THBS3	278.11	Morbid obesity	endocrine/metabolic	379	10522	-0.0729141	0.121874	0.929681	0.549658	1	0.999999
chr5.77379593.G.A	rs7715119	A	Severity	CAV-FE	A	PDE8B	592.11	Acute cystitis	genitourinary	113	11659	-0.140697	0.235173	0.868753	0.54966	1	0.999999
chr6.32623820.T.C	rs9271609	T	Severity	CAV	C	HLA-DQA1	788	Syncope and collapse	symptoms	299	12721	0.0559516	0.0935289	1.05755	0.549688	1	0.999999
chr11.114726432.A.T	rs1712779	T	Severity	CAV-FE	T	-	798.1	Chronic fatigue syndrome	symptoms	155	10857	-0.0729013	0.121866	0.929693	0.549701	1	0.999999
chr21.41473456.A.G	rs17854725	G	Severity	CAV	A	TMPRSS2	704.1	Alopecia	dermatologic	252	12068	-0.0547363	0.0915004	0.946735	0.549701	1	0.999999
chr1.12192898.T.G	rs1061622	T	Severity	CAV-FE	G	TNFRSF1B	189	Cancer of urinary organs (incl. kidney and bladder)	neoplasms	111	13243	0.093848	0.156884	1.09839	0.549707	1	0.999999
chrX.15592465.T.A	rs73195521	A	Severity	CAV	A	ACE2	599.5	Frequency of urination and polyuria	genitourinary	769	10736	0.448449	0.749686	1.56588	0.549718	1	0.999999
chr3.149000300.G.T	rs76488148	T	Severity	CAV	T	GYG1	706.8	Other specified diseases of sebaceous glands	dermatologic	111	11929	0.148955	0.249024	1.16062	0.549738	1	0.999999
chr1.156125675.T.C	rs581342	C	Severity	CAV	C	LMNA	512.7	Shortness of breath	respiratory	1685	9098	-0.0393221	0.0657393	0.961441	0.549738	1	0.999999
chr13.22495675.AG.A	rs10714879	A	Severity	CAV	AG	-	426.7	Abnormal electrocardiogram [ECG] [EKG]	circulatory system	186	10350	-0.0826263	0.138137	0.920695	0.54974	1	0.999999
chr4.67910402.G.A	rs4860265	G	Possible functional consequences	FCP + IP	G	TMPRSS11A	070.3	Viral hepatitis C	infectious diseases	608	10376	-0.038749	0.0647846	0.961992	0.549759	1	0.999999
chr4.153687301.A.G	rs1898830	G	Severity; Risk factor	CAV	G	TLR2	365	Glaucoma	sense organs	370	12177	-0.0472972	0.0790768	0.953804	0.549762	1	0.999999
chr22.24011037.T.C	rs11090305	C	Severity	CAV	C	-	706	Diseases of sebaceous glands	dermatologic	416	11149	-0.05587	0.0934142	0.945662	0.549781	1	0.999999
chr2.45584979.T.C	-	HLA-A*02:02	Protective	IP	C	HLA-A	654	Other and unspecified complications of birth; puerperium affecting management of mother	pregnancy complications	186	13033	0.0709386	0.118613	1.07352	0.549794	1	0.999999
chr4.67910402.G.A	rs4860265	G	Possible functional consequences	FCP + IP	G	TMPRSS11A	614.5	Inflammatory disease of cervix, vagina, and vulva	genitourinary	121	12657	0.0833826	0.139426	1.08696	0.549813	1	0.999999
chr1.161509955.A.G	rs1801274	G	Severity	CAV	G	FCGR2A	627.2	Symptomatic menopause	genitourinary	149	11108	0.0723613	0.120998	1.07504	0.549814	1	0.999999
chr6.31153649.G.A	rs143334143	A	Severity; Risk factor	CAV-FE	A	CCHCR1	977	Personal history of allergy to medicinal agents	injuries & poisonings	224	12653	-0.0968136	0.161888	0.907725	0.54982	1	0.999999
chr9.4329170.T.C	rs3895472	C	Severity	CAV	T	GLIS3	433.21	Cerebral artery occlusion, with cerebral infarction	circulatory system	153	12136	-0.14176	0.23705	0.86783	0.549829	1	0.999999
chr21.41470664.C.T	rs61735794	T	Risk factor	CAV	T	TMPRSS2	350	Abnormal movement	neurological	763	11959	0.0992896	0.166037	1.10439	0.549843	1	0.999999
chr19.24134099.G.A	rs10407383	A	Severity	CAV-FE	A	ZNF254	591	Urinary tract infection	genitourinary	485	11672	0.053201	0.0889672	1.05464	0.54985	1	0.999999
chr4.25613313.G.A	-	HLA-A*02:02	Protective	IP	A	HLA-A	496.1	Emphysema	respiratory	180	10950	-0.0889003	0.148667	0.914937	0.549853	1	0.999999
chr1.109740350.G.T	rs1332018	T	Risk factor; Severity	CAV	G	GSTM3	304	Adjustment reaction	mental disorders	231	9121	-0.0571847	0.0956401	0.94442	0.549896	1	0.999999
chr17.42362183.A.G	rs744166	G	Risk factor; Severity	CAV	G	STAT3	379.2	Disorders of vitreous body	sense organs	254	12084	-0.0555428	0.0928948	0.945972	0.5499	1	0.999999
chr2.195994321.C.T	rs191631470	T	Severity	CAV	T	DNAH7	350	Abnormal movement	neurological	761	11925	0.194562	0.325414	1.21478	0.549914	1	0.999999
chr22.19963748.G.A	rs4680	A	Risk factor	FCP	A	COMT	277	Other disorders of metabolism	endocrine/metabolic	134	12732	-0.0740602	0.123871	0.928616	0.549917	1	0.999999
chr7.128938247.T.G	rs10488631	TCTA haplotype	Severity in European-Americans	CAV	G	IRF5	580	Nephritis; nephrosis; renal sclerosis	genitourinary	177	11745	0.0658421	0.110126	1.06806	0.54992	1	0.999999
chr2.36677870.C.A	rs6714112	C	Severity	CAV	A	-	743.11	Osteoporosis NOS	musculoskeletal	858	11720	0.0473424	0.0791847	1.04848	0.549925	1	0.999999
chr7.22728630.G.T	rs2066992	T	Protective	CAV-FE	T	IL6	578	Gastrointestinal hemorrhage	digestive	379	12081	0.083144	0.139068	1.0867	0.549929	1	0.999999
chr2.191909428.G.A	rs147509469	A	Risk factor for females	CAV	A	CAVIN2-AS1	276.12	Hyposmolality and/or hyponatremia	endocrine/metabolic	151	12077	-0.250867	0.419604	0.778126	0.549929	1	0.999999
chr5.174562335.T.A	rs2220543	T	Severity	CAV	A	SUMO2P6	798.1	Chronic fatigue syndrome	symptoms	155	10812	0.0764923	0.127945	1.07949	0.549939	1	0.999999
chr2.195519781.A.G	rs74417002	G	Severity	CAV	G	-	426.91	Cardiac pacemaker in situ	circulatory system	204	10510	-0.185328	0.310004	0.830832	0.549958	1	0.999999
chr11.320772.A.G	rs12252	G	Severity; Risk factor	CAV	G	IFITM3	745	Pain in joint	musculoskeletal	1554	10034	-0.0478748	0.0800887	0.953253	0.549992	1	0.999999
chr14.35401887.C.T	rs696	CC genotype	Severity	CAV	T	NFKBIA	053	Herpes zoster	infectious diseases	140	10588	0.0726463	0.121528	1.07535	0.549992	1	0.999999
chr4.24511798.A.G	rs73246461	G	Severity	CAV	G	-	425.1	Primary/intrinsic cardiomyopathies	circulatory system	195	12452	-0.0807157	0.135032	0.922456	0.550004	1	0.999999
chr2.60480453.A.G	rs1123573	A	Severity	CAV-FE	G	BCL11A	772.2	Spasm of muscle	symptoms	103	12797	-0.0883691	0.147835	0.915423	0.550004	1	0.999999
chr21.41508701.T.G	rs4283504	T	Possible functional consequences	FCP + IP	T	TMPRSS2	697	Sarcoidosis	dermatologic	156	10636	-0.117731	0.196958	0.888935	0.550009	1	0.999999
chr1.169597075.C.T	rs6127	T	Severity in males	CAV	C	SELP	250.3	Insulin pump user	endocrine/metabolic	277	10590	-0.0527939	0.0883239	0.948575	0.55002	1	0.999999
chr19.52830722.G.A	rs10411226	G	Severity	CAV	G	ZNF28	345	Epilepsy, recurrent seizures, convulsions	neurological	155	10117	0.0756958	0.12664	1.07863	0.550024	1	0.999999
chr3.126118894.C.T	rs1868132	T	Severity	CAV	T	ALDH1L1	245.2	Chronic thyroiditis	endocrine/metabolic	602	10064	-0.0647091	0.108261	0.93734	0.55003	1	0.999999
chr3.126118894.C.T	rs1868132	T	Severity	CAV	T	ALDH1L1	245.21	Chronic lymphocytic thyroiditis	endocrine/metabolic	602	10064	-0.0647091	0.108261	0.93734	0.55003	1	0.999999
chr4.186082920.C.T	rs3775291	T	Risk factor; Severity	CAV-FE	T	TLR3	270	Disorders of protein plasma/amino-acid transport and metabolism	endocrine/metabolic	136	12806	0.0813708	0.136137	1.08477	0.550033	1	0.999999
chr2.112913801.G.T	rs3811046	T	Risk factor	CAV	G	IL37	389	Hearing loss	sense organs	549	12174	0.0413242	0.0691375	1.04219	0.550033	1	0.999999
chr15.60902209.A.G	rs4774377	G	Risk factor	CAV-FE	G	RORA	479	Other upper respiratory disease	respiratory	366	9456	0.0449774	0.0752516	1.046	0.550045	1	0.999999
chr22.43928847.C.G	rs738409	G	Protective*Conflicting; Severity*Conflicting	CAV	G	PNPLA3	332	Parkinson's disease	neurological	176	11818	0.0762553	0.127584	1.07924	0.550048	1	0.999999
chr1.31151182.G.C	rs12083278	C	Severity	CAV	G	-	694.2	Other dyschromia	dermatologic	354	9850	-0.048825	0.0816945	0.952348	0.550071	1	0.999999
chr3.38894643.C.T	rs33985936	T	Severity	CAV	T	SCN11A	362.26	Macular puckering of retina	sense organs	105	12227	0.0977588	0.163574	1.1027	0.550079	1	0.999999
chr1.161509955.A.G	rs1801274	G	Severity	CAV	G	FCGR2A	740.9	Osteoarthrosis NOS	musculoskeletal	414	11036	-0.0446886	0.0747772	0.956295	0.550091	1	0.999999
chr22.22210343.A.T	rs5757427	T	Severity	CAV	A	IGLV10-54	357	Inflammatory and toxic neuropathy	neurological	192	6992	0.0635516	0.106344	1.06561	0.550103	1	0.999999
chrX.12888602.G.A	rs147244662	A	Severity; Severity for males	CAV-FE	A	TLR7	296.2	Depression	mental disorders	1502	9119	0.238576	0.399223	1.26944	0.550107	1	0.999999
chr5.132485305.G.A	rs17622656	A	Risk factor	FCP + IP	A	IRF1	480	Pneumonia	respiratory	341	12002	-0.0497017	0.0831694	0.951513	0.55011	1	0.999999
chr1.12207235.C.T	rs3397	T	Severity	CAV-FE	C	TNFRSF1B	244.4	Hypothyroidism NOS	endocrine/metabolic	994	7073	-0.0313167	0.052406	0.969169	0.550121	1	0.999999
chr4.68840276.G.A	rs115162070	G	Severity	CAV	A	-	261	Vitamin deficiency	endocrine/metabolic	2566	9028	0.0379258	0.0634662	1.03865	0.550123	1	0.999999
chr7.54580201.A.C	rs622568	C	Severity; Risk factor	CAV-FE	C	-	721	Spondylosis and allied disorders	musculoskeletal	665	11596	-0.0495815	0.0829734	0.951628	0.550134	1	0.999999
chr4.69615987.C.T	rs7688383	T	Loss of smell and taste	CAV	T	UGT2A1	241	Nontoxic nodular goiter	endocrine/metabolic	693	9857	-0.0349074	0.0584183	0.965695	0.550146	1	0.999999
chr6.12216733.A.G	rs10755709	A	Severity	CAV	G	-	427.3	Other specified cardiac dysrhythmias	circulatory system	130	9977	-0.0817437	0.136803	0.921508	0.550155	1	0.999999
chr5.132485305.G.A	rs17622656	A	Risk factor	FCP + IP	A	IRF1	740	Osteoarthrosis	musculoskeletal	1157	11441	0.0284111	0.0475487	1.02882	0.550163	1	0.999999
chr6.31153649.G.A	rs143334143	A	Severity; Risk factor	CAV-FE	A	CCHCR1	262	Mineral deficiency NEC	endocrine/metabolic	101	9176	-0.140841	0.235712	0.868627	0.550164	1	0.999999
chr17.31410594.G.A	rs178840	G	Severity	CAV	A	RAB11FIP4	153.3	Malignant neoplasm of rectum, rectosigmoid junction, and anus	neoplasms	194	10610	0.0693871	0.116127	1.07185	0.550167	1	0.999999
chr5.86011821.T.G	rs4424029	G	Severity	CAV	G	-	803	Fracture of upper limb	injuries & poisonings	135	12232	-0.0755727	0.126484	0.927212	0.550181	1	0.999999
chr5.174562335.T.A	rs2220543	T	Severity	CAV	A	SUMO2P6	698	Pruritus and related conditions	dermatologic	181	12822	0.0708397	0.118563	1.07341	0.550184	1	0.999999
chr2.113129630.T.C	rs419598	C	Risk factor	CAV	C	IL1RN	362.2	Degeneration of macula and posterior pole of retina	sense organs	212	12135	0.0649992	0.108789	1.06716	0.550186	1	0.999999
chr4.153687301.A.G	rs1898830	G	Severity; Risk factor	CAV	G	TLR2	585.1	Acute renal failure	genitourinary	277	11702	0.0540471	0.0904587	1.05553	0.550188	1	0.999999
chr1.35908500.C.T	rs2765013	C	Severity	CAV	T	AGO1	411	Ischemic Heart Disease	circulatory system	1233	11628	-0.0459177	0.0768545	0.955121	0.550198	1	0.999999
chr4.71742666.T.G	rs2282679	G	Severity	CAV	G	GC	687.4	Disturbance of skin sensation	dermatologic	306	11178	-0.0550432	0.0921284	0.946444	0.550199	1	0.999999
chr4.188627868.CTCT.C	rs1734523522	C	Severity	CAV	C	LINC01060	317.1	Alcoholism	mental disorders	133	11796	-0.156984	0.262758	0.854717	0.550208	1	0.999999
chr6.30887474.G.A	rs4618569	AG genotype	Severity	CAV	A	DDR1	706	Diseases of sebaceous glands	dermatologic	431	11999	-0.0510745	0.0854881	0.950208	0.55021	1	0.999999
chr6.52236941.T.C	rs763780	C	Protective	FCP	C	IL17F	599.5	Frequency of urination and polyuria	genitourinary	769	10739	0.0742756	0.124322	1.0771	0.55021	1	0.999999
chr12.47902438.G.T	rs11574024	T	Severity	CAV	T	VDR	585.3	Chronic renal failure [CKD]	genitourinary	463	11729	-0.081766	0.136862	0.921488	0.550217	1	0.999999
chr2.195499753.A.C	rs73060484	C	Severity	CAV	C	-	276.1	Electrolyte imbalance	endocrine/metabolic	564	12066	-0.0740629	0.123969	0.928613	0.550219	1	0.999999
chr6.158608455.C.T	rs117665206	T	Severity	CAV	T	TMEM181	172.22	Squamous cell carcinoma	neoplasms	122	12048	-0.602851	1.00907	0.547249	0.55022	1	0.999999
chr4.188627868.CTCT.C	rs1734523522	C	Severity	CAV	C	LINC01060	340.1	Migrain with aura	neurological	103	12118	0.157802	0.264134	1.17093	0.55022	1	0.999999
chr19.52830722.G.A	rs10411226	G	Severity	CAV	G	ZNF28	313	Pervasive developmental disorders	mental disorders	153	10954	0.0763826	0.127856	1.07938	0.550232	1	0.999999
chr5.131995059.C.T	rs56162149	T	Severity	CAV-FE	T	ACSL6	592.11	Acute cystitis	genitourinary	111	11614	0.0987252	0.165258	1.10376	0.55024	1	0.999999
chr10.52771475.C.T	rs1800450	T	Severity	CAV	T	MBL2	585.32	End stage renal disease	genitourinary	135	11792	0.0989752	0.165677	1.10404	0.550242	1	0.999999
chr5.96909661.C.T	rs150892504	T	Severity	CAV	T	ERAP2	172.1	Melanomas of skin, dx or hx	neoplasms	110	12032	-0.357501	0.598437	0.699422	0.550245	1	0.999999
chr16.16924042.C.A	rs1453512	A	Severity	CAV	C	-	304	Adjustment reaction	mental disorders	229	9003	-0.0644541	0.107893	0.937579	0.550249	1	0.999999
chr16.85959043.C.T	rs12444486	C	Severity in African-Americans	CAV	C	-	369	Infection of the eye	sense organs	187	11498	-0.0633898	0.106115	0.938578	0.55026	1	0.999999
chr3.38894643.C.T	rs33985936	T	Severity	CAV	T	SCN11A	241.2	Nontoxic multinodular goiter	endocrine/metabolic	244	10085	-0.0680809	0.113968	0.934185	0.550261	1	0.999999
chr2.113129630.T.C	rs419598	C	Risk factor	CAV	C	IL1RN	586.2	Cyst of kidney, acquired	genitourinary	121	11714	-0.0877559	0.146907	0.915984	0.550269	1	0.999999
chr4.67964168.T.A	rs720009	A	Possible functional consequences	FCP + IP	A	TMPRSS11A	442.11	Abdominal aortic aneurysm	circulatory system	300	11893	0.189851	0.317838	1.20907	0.550294	1	0.999999
chr17.27660155.T.C	rs117217714	C	Severity	CAV	C	NOS2P1	250.25	Diabetes type 2 with peripheral circulatory disorders	endocrine/metabolic	129	10588	-0.607325	1.01682	0.544807	0.55032	1	0.999999
chr11.88824823.A.G	rs10831496	G	Severity	CAV-FE	G	GRM5	697	Sarcoidosis	dermatologic	159	11015	-0.0748332	0.125291	0.927898	0.550323	1	0.999999
chr11.26675470.T.G	rs10835056	G	Severity	CAV	T	SLC5A12	454	Varicose veins	circulatory system	241	11551	-0.0622068	0.104152	0.939689	0.550327	1	0.999999
chr6.147217556.A.G	rs116898161	G	Severity	CAV	G	STXBP5	300.1	Anxiety disorder	mental disorders	1558	9112	0.0606404	0.10153	1.06252	0.55033	1	0.999999
chr14.76832814.C.CT	rs34279101	CT	Severity	CAV	CT	LRRC74A	257	Testicular dysfunction	endocrine/metabolic	279	11869	-0.0681985	0.114188	0.934075	0.550343	1	0.999999
chr14.76832814.C.CT	rs34279101	CT	Severity	CAV	CT	LRRC74A	257.1	Testicular hypofunction	endocrine/metabolic	279	11869	-0.0681985	0.114188	0.934075	0.550343	1	0.999999
chr13.112889041.C.T	rs9577175	T	Severity	CAV	T	ATP11A	475.9	Postnasal drip	respiratory	232	9738	-0.0670983	0.112347	0.935103	0.550346	1	0.999999
chr16.89196249.G.A	rs117169628	A	Severity	CAV	A	SLC22A31	172.1	Melanomas of skin, dx or hx	neoplasms	110	11996	0.113683	0.19035	1.1204	0.550352	1	0.999999
chr19.24134099.G.A	rs10407383	A	Severity	CAV-FE	A	ZNF254	696.41	Psoriasis vulgaris	dermatologic	264	10772	-0.0759758	0.127215	0.926839	0.550359	1	0.999999
chr10.52340585.A.T	rs1441121	T	Severity	CAV	A	-	724	Other and unspecified disorders of back	musculoskeletal	181	10957	0.0654669	0.109626	1.06766	0.550385	1	0.999999
chr2.195994321.C.T	rs191631470	T	Severity	CAV	T	DNAH7	480	Pneumonia	respiratory	344	12033	0.277967	0.46549	1.32044	0.550408	1	0.999999
chr17.35880776.C.T	rs2107538	T	Risk factor; Severity	FCP	T	CCL5	702.1	Actinic keratosis	dermatologic	327	12121	-0.06185	0.103576	0.940024	0.550411	1	0.999999
chr4.186082920.C.T	rs3775291	T	Risk factor; Severity	CAV-FE	T	TLR3	727	Other disorders of synovium, tendon, and bursa	musculoskeletal	297	11002	0.0555995	0.0931108	1.05717	0.550419	1	0.999999
chr6.160731787.C.T	rs4252128	T	Potential functional effect on protein	FCP + IP	T	PLG	288.1	Decreased white blood cell count	hematopoietic	130	12157	0.222944	0.373366	1.24975	0.550428	1	0.999999
chrX.15587729.C.T	rs4646140	T	Severity	CAV	T	ACE2	340	Migraine	neurological	455	12235	0.476243	0.797587	1.61001	0.550437	1	0.999999
chr9.131672331.T.G	rs12551879	G	Severity	CAV	G	RAPGEF1	070.3	Viral hepatitis C	infectious diseases	625	10587	0.065309	0.109377	1.06749	0.550442	1	0.999999
chr17.27660155.T.C	rs117217714	C	Severity	CAV	C	NOS2P1	395.2	Nonrheumatic aortic valve disorders	circulatory system	456	11734	-0.259211	0.434127	0.771661	0.550451	1	0.999999
chr6.160731787.C.T	rs4252128	T	Potential functional effect on protein	FCP + IP	T	PLG	276	Disorders of fluid, electrolyte, and acid-base balance	endocrine/metabolic	626	12109	0.105775	0.17716	1.11157	0.55047	1	0.999999
chr19.50379362.T.C	rs1405655	C	Severity	CAV-FE	C	NR1H2	706.2	Sebaceous cyst	dermatologic	111	12000	-0.0861171	0.144236	0.917487	0.550471	1	0.999999
chr10.51197961.C.A	rs7897633	A	Severity in European-Americans	CAV	C	PRKG1	681.5	Cellulitis and abscess of leg, except foot	dermatologic	152	12175	-0.0702611	0.11768	0.93215	0.550471	1	0.999999
chr4.111691870.C.T	rs112641600	C	Severity	CAV	T	-	596	Other disorders of bladder	genitourinary	170	12790	-0.137053	0.229561	0.871924	0.550491	1	0.999999
chr11.114726432.A.T	rs1712779	T	Severity	CAV-FE	T	-	357	Inflammatory and toxic neuropathy	neurological	329	12586	0.0495983	0.083081	1.05085	0.550516	1	0.999999
chr10.8988345.A.T	rs71481792	A	Severity	CAV	T	-	569	Other disorders of intestine	digestive	223	12053	-0.0666441	0.111635	0.935528	0.55052	1	0.999999
chr6.160716758.G.A	rs4252187	A	Potential functional effect on protein	FCP + IP	A	PLG	761	Cervicalgia	symptoms	443	12453	-0.604466	1.01254	0.546366	0.55052	1	0.999999
chr4.44416575.T.C	rs35540967	C	Severity	CAV	C	KCTD8	706.8	Other specified diseases of sebaceous glands	dermatologic	111	11948	-0.14976	0.250877	0.860914	0.550543	1	0.999999
chr9.87726151.C.T	rs41312184	C;T	Possible functional consequences	FCP + IP	T	CTSL	274.1	Gout	endocrine/metabolic	254	13016	0.207457	0.347535	1.23054	0.550548	1	0.999999
chr10.98166813.G.T	rs10786398	T	Severity	CAV	T	R3HCC1L	174.1	Breast cancer [female]	neoplasms	460	12203	0.0458014	0.0767324	1.04687	0.550575	1	0.999999
chrX.15566297.A.G	rs4646179	G	Severity	CAV	G	ACE2	696.41	Psoriasis vulgaris	dermatologic	267	10805	-0.607297	1.01747	0.544822	0.550596	1	0.999999
chr10.52771482.G.A	rs5030737	A	Potential functional effect on protein	FCP + IP	A	MBL2	260	Protein-calorie malnutrition	endocrine/metabolic	251	9159	-0.101271	0.169679	0.903688	0.550613	1	0.999999
chr6.160716758.G.A	rs4252187	A	Potential functional effect on protein	FCP + IP	A	PLG	442	Other aneurysm	circulatory system	487	11891	0.376877	0.631455	1.45772	0.550615	1	0.999999
chr3.157438240.A.G	rs1840680	AG genotype)	Protective	CAV	A	PTX3	427.21	Atrial fibrillation	circulatory system	691	10514	0.0366009	0.0613256	1.03728	0.550621	1	0.999999
chrX.12886851.C.T	rs5743781	T	Severity; Severity for males	CAV-FE	T	TLR7	427.11	Paroxysmal supraventricular tachycardia	circulatory system	155	10514	0.611187	1.02406	1.84262	0.550622	1	0.999999
chr13.33129529.C.G	rs34425674	G	Risk factor	CAV	G	STARD13	681	Superficial cellulitis and abscess	dermatologic	360	12133	-0.153474	0.257168	0.857723	0.550651	1	0.999999
chr7.22728630.G.T	rs2066992	T	Protective	CAV-FE	T	IL6	619	Noninflammatory female genital disorders	genitourinary	252	12613	-0.110058	0.18442	0.895783	0.550657	1	0.999999
chr19.35687796.G.A	rs77127536	A	Severity	CAV	A	TYMSP2	783	Fever of unknown origin	symptoms	165	12779	0.0932988	0.156341	1.09779	0.550665	1	0.999999
chr16.57636629.G.A	rs7499679	A	Severity	CAV	A	ADGRG1	053	Herpes zoster	infectious diseases	139	10468	-0.09046	0.151587	0.913511	0.550673	1	0.999999
chr14.35401887.C.T	rs696	CC genotype	Severity	CAV	T	NFKBIA	532	Dysphagia	digestive	232	10819	-0.0579182	0.097056	0.943727	0.550674	1	0.999999
chr14.80203237.T.C	rs225014	C	Severity	CAV	C	DIO2	496.3	Bronchiectasis	respiratory	121	10693	0.0796584	0.133489	1.08292	0.550679	1	0.999999
chr1.206773552.T.C	rs1800896	C	Severity	FCP	C	IL10	740.1	Osteoarthritis; localized	musculoskeletal	859	11522	-0.0313916	0.052605	0.969096	0.55068	1	0.999999
chr4.106022043.T.C	rs11729561	T	Severity	CAV	C	-	690	Erythematosquamous dermatosis	dermatologic	154	10861	0.113308	0.189882	1.11998	0.550687	1	0.999999
chr4.106022043.T.C	rs11729561	T	Severity	CAV	C	-	690.1	Seborrheic dermatitis	dermatologic	154	10861	0.113308	0.189882	1.11998	0.550687	1	0.999999
chr14.76832814.C.CT	rs34279101	CT	Severity	CAV	CT	LRRC74A	241.1	Nontoxic uninodular goiter	endocrine/metabolic	473	9991	-0.0534101	0.0895054	0.947991	0.550691	1	0.999999
chr21.41426103.C.A	rs17000900	A	Severity	CAV-FE	A	MX1	588	Disorders resulting from impaired renal function	genitourinary	110	11716	-0.152509	0.255595	0.858551	0.550719	1	0.999999
chr7.22728630.G.T	rs2066992	T	Protective	CAV-FE	T	IL6	274.1	Gout	endocrine/metabolic	254	13023	0.102471	0.171737	1.1079	0.550726	1	0.999999
chr2.36677870.C.A	rs6714112	C	Severity	CAV	A	-	588.2	Secondary hyperparathyroidism (of renal origin)	genitourinary	102	11717	0.121532	0.203693	1.12923	0.550745	1	0.999999
chr5.86011821.T.G	rs4424029	G	Severity	CAV	G	-	274.1	Gout	endocrine/metabolic	253	12910	0.0549291	0.0920639	1.05647	0.550747	1	0.999999
chr15.60845514.G.A	rs17303202	A	Risk factor; Severity	CAV-FE	A	RORA	260	Protein-calorie malnutrition	endocrine/metabolic	251	9159	-0.0613205	0.102777	0.940522	0.550749	1	0.999999
chr19.24134099.G.A	rs10407383	A	Severity	CAV-FE	A	ZNF254	365	Glaucoma	sense organs	370	12247	0.0619975	0.103913	1.06396	0.550754	1	0.999999
chr19.35687796.G.A	rs77127536	A	Severity	CAV	A	TYMSP2	592	Cystitis and urethritis	genitourinary	161	11677	-0.103269	0.173087	0.901885	0.550756	1	0.999999
chr2.196087686.G.A	rs2176724	A	Severity	CAV	A	-	939	Atopic/contact dermatitis due to other or unspecified	dermatologic	605	10949	-0.0561446	0.0941044	0.945402	0.550761	1	0.999999
chr10.104263031.C.A	rs4925	A	Protective for neurological complications of long COVID	CAV	A	GSTO1	356	Hereditary and idiopathic peripheral neuropathy	neurological	128	12593	0.0803742	0.134716	1.08369	0.550761	1	0.999999
chr4.71762286.C.T	rs113574864	T	Severity	CAV	T	GC	272.11	Hypercholesterolemia	endocrine/metabolic	1626	8565	0.053409	0.0895215	1.05486	0.550771	1	0.999999
chr19.39248147.C.T	rs12979860	C	Severity (C allele)*Conflicting; Risk factor (T allele)*Conflicting	CAV	T	IFNL4	721.1	Spondylosis without myelopathy	musculoskeletal	619	11610	-0.0375888	0.0630051	0.963109	0.550775	1	0.999999
chr12.6845711.C.T	rs5443	T	protective	CAV	T	CDCA3	428	Congestive heart failure; nonhypertensive	circulatory system	419	12154	-0.0469375	0.0786752	0.954147	0.550775	1	0.999999
chr2.162044379.C.T	rs3788979	T	Risk factor	CAV	T	DPP4	735	Acquired foot deformities	musculoskeletal	156	12326	-0.118165	0.198067	0.88855	0.55078	1	0.999999
chr13.23084699.A.G	rs1984162	G	Severity	CAV	G	-	594	Urinary calculus	genitourinary	383	12733	-0.0497865	0.0834533	0.951432	0.550788	1	0.999999
chr4.188627868.CTCT.C	rs1734523522	C	Severity	CAV	C	LINC01060	496.1	Emphysema	respiratory	179	10859	0.127125	0.213097	1.13556	0.550801	1	0.999999
chr9.131672331.T.G	rs12551879	G	Severity	CAV	G	RAPGEF1	771	Musculoskeletal symptoms referable to limbs	symptoms	251	12488	0.09687	0.162388	1.10172	0.550819	1	0.999999
chr4.24511798.A.G	rs73246461	G	Severity	CAV	G	-	707	Chronic ulcer of skin	dermatologic	162	12582	0.0824408	0.138212	1.08593	0.550853	1	0.999999
chr20.50172836.A.G	rs6122883	G	Severity	CAV-FE	G	LINC01273	136	Other infectious and parasitic diseases	infectious diseases	123	12655	-0.083144	0.139391	0.920219	0.550855	1	0.999999
chr1.154454494.A.C	rs2228145	A	Risk factor	CAV	C	IL6R	411	Ischemic Heart Disease	circulatory system	1236	11639	-0.028659	0.048047	0.971748	0.550856	1	0.999999
chr2.181488719.A.C	rs2034831	C	Severity	CAV	C	ITGA4	227	Benign neoplasm of other endocrine glands and related structures	neoplasms	134	12763	-0.158697	0.266057	0.853255	0.550857	1	0.999999
chr4.106022043.T.C	rs11729561	T	Severity	CAV	C	-	227	Benign neoplasm of other endocrine glands and related structures	neoplasms	136	12745	0.124088	0.208042	1.13212	0.55087	1	0.999999
chr7.22548762.C.T	rs13227460	T	Severity	CAV	T	STEAP1B	276	Disorders of fluid, electrolyte, and acid-base balance	endocrine/metabolic	612	11678	-0.0439597	0.0737041	0.956992	0.550884	1	0.999999
chr10.22439346.T.C	-	HLA-A*02:02	Protective	IP	C	HLA-A	592	Cystitis and urethritis	genitourinary	160	11485	0.140585	0.235709	1.15095	0.550886	1	0.999999
chr1.161544752.A.C	rs396991	C	Severity	CAV-FE	C	FCGR3A	371	Inflammation of the eye	sense organs	243	11188	0.0569543	0.095494	1.05861	0.550896	1	0.999999
chr2.191909428.G.A	rs147509469	A	Risk factor for females	CAV	A	CAVIN2-AS1	483	Acute bronchitis and bronchiolitis	respiratory	136	12042	0.204828	0.343431	1.22731	0.550898	1	0.999999
chr11.320772.A.G	rs12252	G	Severity; Risk factor	CAV	G	IFITM3	339	Other headache syndromes	neurological	217	12109	-0.121329	0.203436	0.885742	0.550908	1	0.999999
chr4.67910402.G.A	rs4860265	G	Possible functional consequences	FCP + IP	G	TMPRSS11A	594	Urinary calculus	genitourinary	375	12485	-0.0476483	0.0798934	0.953469	0.550909	1	0.999999
chr6.160731787.C.T	rs4252128	T	Potential functional effect on protein	FCP + IP	T	PLG	571.5	Other chronic nonalcoholic liver disease	digestive	574	11705	-0.130971	0.219605	0.877244	0.550914	1	0.999999
chrX.12889539.C.G	rs3853839	G	Severity; Risk factor	CAV-FE	G	TLR7	227	Benign neoplasm of other endocrine glands and related structures	neoplasms	128	12124	0.0975217	0.163522	1.10244	0.550921	1	0.999999
chr5.1211624.A.G	rs76067074	G	Severity	CAV-FE	G	SLC6A19	569	Other disorders of intestine	digestive	223	11917	-0.138747	0.232658	0.870449	0.550938	1	0.999999
chr16.85959043.C.T	rs12444486	C	Severity in African-Americans	CAV	C	-	426.3	Bundle branch block	circulatory system	119	10089	-0.0803565	0.13475	0.922787	0.55095	1	0.999999
chr1.155197995.A.G	rs41264915	A	Severity	CAV-FE	G	THBS3	429	Ill-defined descriptions and complications of heart disease	circulatory system	219	12136	-0.094463	0.158406	0.909861	0.550951	1	0.999999
chrX.15564175.T.C	rs41303171	C	Severity; Risk factor	CAV	C	ACE2	250.1	Type 1 diabetes	endocrine/metabolic	200	10595	-0.272488	0.456943	0.761483	0.550956	1	0.999999
chr5.21768177.G.A	-	HLA-A*02:02	Protective	IP	A	HLA-A	250.3	Insulin pump user	endocrine/metabolic	257	9971	0.0544612	0.0913295	1.05597	0.550964	1	0.999999
chr14.35401887.C.T	rs696	CC genotype	Severity	CAV	T	NFKBIA	356	Hereditary and idiopathic peripheral neuropathy	neurological	127	12559	0.0763375	0.128016	1.07933	0.550967	1	0.999999
chr4.44416575.T.C	rs35540967	C	Severity	CAV	C	KCTD8	483	Acute bronchitis and bronchiolitis	respiratory	136	12040	0.122692	0.205752	1.13054	0.550968	1	0.999999
chr2.181488719.A.C	rs2034831	C	Severity	CAV	C	ITGA4	574	Cholelithiasis and cholecystitis	digestive	151	12801	-0.145262	0.243603	0.864795	0.550971	1	0.999999
chr7.107967457.C.T	rs2237698	T	Severity	CAV	T	LAMB1	296.22	Major depressive disorder	mental disorders	1468	9100	0.0336478	0.0564272	1.03422	0.550972	1	0.999999
chr9.117713024.A.G	rs4986790	G	Severity	CAV	G	TLR4	227	Benign neoplasm of other endocrine glands and related structures	neoplasms	137	12932	0.14424	0.241895	1.15516	0.550981	1	0.999999
chr3.1052111.C.G	rs1504061	G	Severity	CAV	G	-	245.2	Chronic thyroiditis	endocrine/metabolic	602	10049	0.0897559	0.150529	1.09391	0.550996	1	0.999999
chr3.1052111.C.G	rs1504061	G	Severity	CAV	G	-	245.21	Chronic lymphocytic thyroiditis	endocrine/metabolic	602	10049	0.0897559	0.150529	1.09391	0.550996	1	0.999999
chr4.71742666.T.G	rs2282679	G	Severity	CAV	G	GC	619.4	Noninflammatory disorders of vagina	genitourinary	119	12620	-0.0886255	0.148635	0.915188	0.550999	1	0.999999
chr9.21131628.G.C	rs12236000	G	Severity	CAV	C	-	599	Other symptoms/disorders or the urinary system	genitourinary	1244	10661	0.0474582	0.0795944	1.0486	0.551008	1	0.999999
chr4.106022043.T.C	rs11729561	T	Severity	CAV	C	-	696.41	Psoriasis vulgaris	dermatologic	266	10643	0.0888702	0.149053	1.09294	0.55102	1	0.999999
chr19.31533051.C.A	rs8105499	C	Severity	CAV	A	LINC02841	731	Osteitis deformans and osteopathies associated with other disorders classified elsewhere	musculoskeletal	118	11069	0.0847213	0.142096	1.08841	0.551024	1	0.999999
chr3.38894643.C.T	rs33985936	T	Severity	CAV	T	SCN11A	433	Cerebrovascular disease	circulatory system	498	12452	0.0470746	0.0789558	1.0482	0.551031	1	0.999999
chr6.12216733.A.G	rs10755709	A	Severity	CAV	G	-	740.11	Osteoarthrosis, localized, primary	musculoskeletal	802	10933	0.0339039	0.0568656	1.03449	0.551033	1	0.999999
chr7.22728630.G.T	rs2066992	T	Protective	CAV-FE	T	IL6	601	Inflammatory diseases of prostate	genitourinary	118	11896	0.155111	0.26017	1.16779	0.551049	1	0.999999
chr14.94566450.G.A	rs2093266	A	Risk factor for acute kidney injury	CAV	A	SERPINA4	447	Other disorders of arteries and arterioles	circulatory system	160	11896	0.12296	0.206247	1.13084	0.551056	1	0.999999
chr6.31575254.G.A	rs1800629	A	Risk factor*Conflicting; Severity*Conflicting; Protective*Conflicting	CAV-FE	A	TNF	571.51	Cirrhosis of liver without mention of alcohol	digestive	265	11717	-0.0957921	0.16068	0.908653	0.551063	1	0.999999
chr4.71762286.C.T	rs113574864	T	Severity	CAV	T	GC	426	Cardiac conduction disorders	circulatory system	619	10494	0.0788253	0.132225	1.08202	0.551077	1	0.999999
chr1.154454494.A.C	rs2228145	A	Risk factor	CAV	C	IL6R	479	Other upper respiratory disease	respiratory	375	9785	-0.0460376	0.0772265	0.955006	0.551084	1	0.999999
chr9.87725456.A.T	rs56952354	A;T	Possible functional consequences	FCP + IP	T	CTSL	483	Acute bronchitis and bronchiolitis	respiratory	135	12075	-0.350422	0.58783	0.70439	0.551089	1	0.999999
chr11.26675470.T.G	rs10835056	G	Severity	CAV	T	SLC5A12	250.24	Type 2 diabetes with neurological manifestations	endocrine/metabolic	169	10491	-0.0739549	0.124059	0.928714	0.55109	1	0.999999
chr5.1211624.A.G	rs76067074	G	Severity	CAV-FE	G	SLC6A19	585.1	Acute renal failure	genitourinary	269	11381	-0.127519	0.213926	0.880277	0.551114	1	0.999999
chr11.26675470.T.G	rs10835056	G	Severity	CAV	T	SLC5A12	689	Disorder of skin and subcutaneous tissue NOS	dermatologic	154	12604	-0.07728	0.129647	0.925631	0.551121	1	0.999999
chr1.3081749.G.A	rs12745140	A	Severity	CAV	A	PRDM16	110	Dermatophytosis / Dermatomycosis	infectious diseases	366	11610	0.0739968	0.124142	1.0768	0.551131	1	0.999999
chr22.24011037.T.C	rs11090305	C	Severity	CAV	C	-	261.4	Vitamin D deficiency	endocrine/metabolic	2246	8491	0.026657	0.0447216	1.02702	0.551132	1	0.999999
chr11.14893332.A.G	rs10741657	G	Severity	CAV	A	CYP2R1	706	Diseases of sebaceous glands	dermatologic	431	11998	0.0442886	0.0743033	1.04528	0.551141	1	0.999999
chr5.131995059.C.T	rs56162149	T	Severity	CAV-FE	T	ACSL6	338.1	Acute pain	neurological	173	11141	0.0801041	0.134399	1.0834	0.551163	1	0.999999
chr5.180810828.C.T	rs113791144	T	Severity	CAV	T	-	250.41	Impaired fasting glucose	endocrine/metabolic	201	10591	-0.124546	0.208965	0.882898	0.551168	1	0.999999
chr4.166008836.A.T	rs17047200	TT genotype	Severity (TT genotype)*Conflicting; Risk factor (AA genotype)*Conflicting	CAV	T	TLL1	721	Spondylosis and allied disorders	musculoskeletal	652	11323	0.0540082	0.0906172	1.05549	0.551173	1	0.999999
chr9.33426577.A.G	rs10813976	G	Severity	CAV	G	-	317.1	Alcoholism	mental disorders	134	11804	0.0884804	0.14846	1.09251	0.551183	1	0.999999
chr17.45714244.T.C	rs113661667	C	Risk factor	CAV-FE	C	LINC02210-CRHR1	276.1	Electrolyte imbalance	endocrine/metabolic	565	12117	0.0448002	0.0751715	1.04582	0.551193	1	0.999999
chr21.41470664.C.T	rs61735794	T	Risk factor	CAV	T	TMPRSS2	250.24	Type 2 diabetes with neurological manifestations	endocrine/metabolic	172	10577	-0.231264	0.388051	0.79353	0.5512	1	0.999999
chr14.102356233.A.G	rs11160678	G	Severity	CAV	G	CINP	573.9	Abnormal serum enzyme levels	digestive	298	11492	0.0507652	0.0851853	1.05208	0.551216	1	0.999999
chr5.131995059.C.T	rs56162149	T	Severity	CAV-FE	T	ACSL6	395	Heart valve disorders	circulatory system	850	11660	0.0379303	0.0636483	1.03866	0.551218	1	0.999999
chr2.136948486.A.G	rs7605851	G	Severity	CAV-FE	G	THSD7B	772.3	Muscle weakness	symptoms	105	12774	0.135111	0.226727	1.14466	0.551229	1	0.999999
chr7.128938247.T.G	rs10488631	TCTA haplotype	Severity in European-Americans	CAV	G	IRF5	379	Other disorders of eye	sense organs	288	12025	-0.051418	0.0862851	0.949881	0.551236	1	0.999999
chr7.22548762.C.T	rs13227460	T	Severity	CAV	T	STEAP1B	741.2	Stiffness of joint	musculoskeletal	240	12184	-0.0679523	0.114033	0.934305	0.551241	1	0.999999
chr10.52771482.G.A	rs5030737	A	Potential functional effect on protein	FCP + IP	A	MBL2	394	Rheumatic disease of the heart valves	circulatory system	242	11729	0.0966209	0.162142	1.10144	0.551241	1	0.999999
chr8.97128242.T.C	rs7817272	C	Severity	CAV	C	CPQ	355.1	Chronic pain syndrome	neurological	105	12456	-0.107717	0.180765	0.897882	0.551245	1	0.999999
chr11.784340.C.G	rs7104929	G	Severity	CAV-FE	G	-	338	Pain	neurological	1045	11087	0.0286424	0.0480667	1.02906	0.551249	1	0.999999
chr2.45584979.T.C	-	HLA-A*02:02	Protective	IP	C	HLA-A	599.2	Retention of urine	genitourinary	171	10655	0.07333	0.123062	1.07609	0.551255	1	0.999999
chr13.22495675.AG.A	rs10714879	A	Severity	CAV	AG	-	327.7	Sleep related movement disorders	neurological	115	10746	0.0979723	0.164419	1.10293	0.551262	1	0.999999
chrX.15587729.C.T	rs4646140	T	Severity	CAV	T	ACE2	428.3	Heart failure with reduced EF [Systolic or combined heart failure]	circulatory system	232	12161	0.664867	1.11582	1.94423	0.551274	1	0.999999
chr4.106022043.T.C	rs11729561	T	Severity	CAV	C	-	415	Pulmonary heart disease	circulatory system	147	12913	-0.130379	0.218811	0.877763	0.551274	1	0.999999
chr7.22548762.C.T	rs13227460	T	Severity	CAV	T	STEAP1B	379.2	Disorders of vitreous body	sense organs	243	11662	-0.0686249	0.115172	0.933677	0.551276	1	0.999999
chr1.20166359.C.T	rs72663004	T	Severity	CAV	T	PLA2G2C	433.2	Occlusion of cerebral arteries	circulatory system	168	12448	0.124146	0.208353	1.13218	0.551277	1	0.999999
chr3.157438240.A.G	rs1840680	AG genotype)	Protective	CAV	A	PTX3	279	Disorders involving the immune mechanism	endocrine/metabolic	127	12623	0.0760717	0.12767	1.07904	0.551279	1	0.999999
chr17.63488670.G.A	rs4343	G	Severity; Risk factor	CAV	A	ACE	427.21	Atrial fibrillation	circulatory system	693	10522	0.0370903	0.062249	1.03779	0.551283	1	0.999999
chr5.124614711.G.T	rs4240376	G	Severity	CAV	T	-	279	Disorders involving the immune mechanism	endocrine/metabolic	127	12635	-0.0900516	0.151135	0.913884	0.551284	1	0.999999
chr2.45584979.T.C	-	HLA-A*02:02	Protective	IP	C	HLA-A	272.13	Mixed hyperlipidemia	endocrine/metabolic	837	8528	0.0367678	0.0617107	1.03745	0.551303	1	0.999999
chr7.107967457.C.T	rs2237698	T	Severity	CAV	T	LAMB1	715.1	Sacroiliitis NEC	musculoskeletal	111	12329	0.108437	0.182001	1.11453	0.551307	1	0.999999
chr14.74952741.A.G	rs2268616	G	Risk factor	CAV	G	PGF	340	Migraine	neurological	452	12146	-0.146406	0.245731	0.863807	0.551309	1	0.999999
chr5.32750877.T.C	rs1173773	C	Protective	CAV	C	NPR3	743	Osteoporosis, osteopenia and pathological fracture	musculoskeletal	947	11759	-0.0322254	0.0540879	0.968288	0.551312	1	0.999999
chr12.112919388.G.A	rs10774671	A	Severity (A allele); Protective (G allele)	CAV-FE	G	OAS1	433	Cerebrovascular disease	circulatory system	494	12320	0.0407534	0.0684017	1.0416	0.551312	1	0.999999
chr6.45737076.T.A	rs16873740	A	Severity	CAV	A	-	427.22	Atrial flutter	circulatory system	156	10488	0.0982838	0.164963	1.10328	0.551312	1	0.999999
chr1.196673103.G.A	rs800292	A	Severity	CAV	A	CFH	110.11	Dermatophytosis of nail	infectious diseases	237	11985	-0.0662953	0.111273	0.935854	0.551314	1	0.999999
chr6.31572536.A.G	rs909253	G	Risk factor	CAV	G	TNF	455	Hemorrhoids	circulatory system	374	11664	0.0522052	0.0876239	1.05359	0.551317	1	0.999999
chr5.1211624.A.G	rs76067074	G	Severity	CAV-FE	G	SLC6A19	411.3	Angina pectoris	circulatory system	188	11248	0.136104	0.228451	1.1458	0.551332	1	0.999999
chr9.4329170.T.C	rs3895472	C	Severity	CAV	T	GLIS3	395.6	Heart valve replaced	circulatory system	179	11449	-0.132352	0.222156	0.876032	0.551333	1	0.999999
chr4.67910402.G.A	rs4860265	G	Possible functional consequences	FCP + IP	G	TMPRSS11A	564.1	Irritable Bowel Syndrome	digestive	196	9989	-0.0657892	0.110428	0.936328	0.551334	1	0.999999
chr9.3320390.C.A	rs72699049	A	Severity	CAV	A	RFX3	480	Pneumonia	respiratory	344	12037	-0.126641	0.212572	0.88105	0.551337	1	0.999999
chr21.41470664.C.T	rs61735794	T	Risk factor	CAV	T	TMPRSS2	782.3	Edema	symptoms	444	12347	-0.138925	0.233197	0.870293	0.551347	1	0.999999
chr22.19963748.G.A	rs4680	A	Risk factor	FCP	A	COMT	415	Pulmonary heart disease	circulatory system	149	13101	-0.0704207	0.118208	0.932002	0.551351	1	0.999999
chr12.112919388.G.A	rs10774671	A	Severity (A allele); Protective (G allele)	CAV-FE	G	OAS1	740.9	Osteoarthrosis NOS	musculoskeletal	429	11398	-0.0431908	0.0725014	0.957729	0.551359	1	0.999999
chr6.31153649.G.A	rs143334143	A	Severity; Risk factor	CAV-FE	A	CCHCR1	426	Cardiac conduction disorders	circulatory system	619	10523	0.0585327	0.0982586	1.06028	0.551376	1	0.999999
chr9.78543197.A.G	rs7027911	A	Severity	CAV	A	-	689	Disorder of skin and subcutaneous tissue NOS	dermatologic	155	12685	-0.0694644	0.116619	0.932893	0.551406	1	0.999999
chr2.195994321.C.T	rs191631470	T	Severity	CAV	T	DNAH7	605	Erectile dysfunction [ED]	genitourinary	497	11544	0.246517	0.413862	1.27956	0.551409	1	0.999999
chr11.320772.A.G	rs12252	G	Severity; Risk factor	CAV	G	IFITM3	290.1	Dementias	mental disorders	104	12233	0.153174	0.257163	1.16553	0.551423	1	0.999999
chr19.35687796.G.A	rs77127536	A	Severity	CAV	A	TYMSP2	496	Chronic airway obstruction	respiratory	544	10938	0.0547656	0.0919532	1.05629	0.551455	1	0.999999
chr1.196673103.G.A	rs800292	A	Severity	CAV	A	CFH	306	Other mental disorder	mental disorders	159	9110	-0.0805874	0.135311	0.922574	0.551461	1	0.999999
chr3.101705614.T.C	rs11919389	C	Risk factor	CAV	C	PDCL3P4	452.2	Deep vein thrombosis [DVT]	circulatory system	173	11632	-0.0701576	0.1178	0.932247	0.551464	1	0.999999
chr1.12192898.T.G	rs1061622	T	Severity	CAV-FE	G	TNFRSF1B	475.9	Postnasal drip	respiratory	233	9807	-0.0672211	0.112874	0.934988	0.551481	1	0.999999
chr21.41473715.C.A	rs2298661	A	Protective	CAV-FE	A	TMPRSS2	473.4	Voice disturbance	respiratory	222	9753	0.0746653	0.125374	1.07752	0.551484	1	0.999999
chrX.15566297.A.G	rs4646179	G	Severity	CAV	G	ACE2	386.9	Dizziness and giddiness (Light-headedness and vertigo)	sense organs	557	12040	0.286906	0.481773	1.3323	0.551494	1	0.999999
chr4.106022043.T.C	rs11729561	T	Severity	CAV	C	-	427.8	Sinoatrial node dysfunction (Bradycardia)	circulatory system	123	10362	0.131035	0.220035	1.14001	0.551498	1	0.999999
chr6.6924962.A.C	rs6933436	C	Severity	CAV	C	-	411.2	Myocardial infarction	circulatory system	111	11378	-0.0873851	0.146746	0.916324	0.551518	1	0.999999
chr13.23084699.A.G	rs1984162	G	Severity	CAV	G	-	479	Other upper respiratory disease	respiratory	376	9780	0.0496671	0.083409	1.05092	0.551533	1	0.999999
chr21.41660268.A.T	rs2252109	A	Severity	CAV	T	-	371	Inflammation of the eye	sense organs	242	10867	-0.0552635	0.0928139	0.946236	0.551561	1	0.999999
chr1.156125675.T.C	rs581342	C	Severity	CAV	C	LMNA	555.1	Regional enteritis	digestive	365	10190	0.0720273	0.120969	1.07468	0.551564	1	0.999999
chr21.41465040.G.A	rs17001042	A	Possible functional consequences	FCP + IP	A	TMPRSS2	442	Other aneurysm	circulatory system	487	11905	-0.610007	1.02453	0.543347	0.551575	1	0.999999
chr1.196673103.G.A	rs800292	A	Severity	CAV	A	CFH	704.1	Alopecia	dermatologic	253	12231	-0.0644072	0.108175	0.937623	0.551577	1	0.999999
chr21.41465040.G.A	rs17001042	A	Possible functional consequences	FCP + IP	A	TMPRSS2	228	Hemangioma and lymphangioma, any site	neoplasms	320	12460	0.360017	0.604675	1.43335	0.551583	1	0.999999
chr9.87726151.C.T	rs41312184	C;T	Possible functional consequences	FCP + IP	T	CTSL	411.3	Angina pectoris	circulatory system	193	11665	0.233356	0.39195	1.26283	0.551596	1	0.999999
chr1.196673103.G.A	rs800292	A	Severity	CAV	A	CFH	530.13	Barrett's esophagus	digestive	150	10836	-0.0842293	0.141474	0.91922	0.551596	1	0.999999
chr18.69541156.T.C	rs12958013	T	Severity	CAV	C	DOK6	599.4	Urinary incontinence	genitourinary	222	10161	-0.0937677	0.157496	0.910494	0.551599	1	0.999999
chr8.97128242.T.C	rs7817272	C	Severity	CAV	C	CPQ	599	Other symptoms/disorders or the urinary system	genitourinary	1250	10724	-0.0330929	0.0555846	0.967449	0.551602	1	0.999999
chr2.136948486.A.G	rs7605851	G	Severity	CAV-FE	G	THSD7B	727	Other disorders of synovium, tendon, and bursa	musculoskeletal	298	10988	-0.0872547	0.146561	0.916444	0.551612	1	0.999999
chr3.27146807.G.A	rs17317135	G	Severity	CAV	A	NEK10	715.1	Sacroiliitis NEC	musculoskeletal	108	11877	-0.247448	0.415661	0.780791	0.551635	1	0.999999
chr6.52200448.A.G	rs13192246	G	Severity	CAV	A	-	395	Heart valve disorders	circulatory system	853	11591	-0.0338746	0.0569024	0.966693	0.551636	1	0.999999
chr1.155133406.T.G	rs4971066	G	Risk factor	CAV	G	EFNA1	172.1	Melanomas of skin, dx or hx	neoplasms	108	11848	-0.123842	0.208031	0.883519	0.551639	1	0.999999
chr7.22548762.C.T	rs13227460	T	Severity	CAV	T	STEAP1B	433	Cerebrovascular disease	circulatory system	486	12004	-0.0491801	0.0826147	0.95201	0.551646	1	0.999999
chr4.69615987.C.T	rs7688383	T	Loss of smell and taste	CAV	T	UGT2A1	427	Cardiac dysrhythmias	circulatory system	1549	10264	-0.02472	0.0415265	0.975583	0.551655	1	0.999999
chr5.131995059.C.T	rs56162149	T	Severity	CAV-FE	T	ACSL6	339	Other headache syndromes	neurological	217	12141	-0.0734235	0.123345	0.929207	0.551665	1	0.999999
chr1.161509955.A.G	rs1801274	G	Severity	CAV	G	FCGR2A	721.1	Spondylosis without myelopathy	musculoskeletal	601	11130	-0.0361103	0.0606636	0.964534	0.551673	1	0.999999
chr21.41508701.T.G	rs4283504	T	Possible functional consequences	FCP + IP	T	TMPRSS2	571.51	Cirrhosis of liver without mention of alcohol	digestive	254	11328	0.0847699	0.142412	1.08847	0.55168	1	0.999999
chr4.69615987.C.T	rs7688383	T	Loss of smell and taste	CAV	T	UGT2A1	743.1	Osteoporosis	musculoskeletal	870	11537	-0.0328693	0.0552203	0.967665	0.551684	1	0.999999
chr14.102356233.A.G	rs11160678	G	Severity	CAV	G	CINP	426.2	Atrioventricular [AV] block	circulatory system	109	10304	-0.0879413	0.147744	0.915815	0.551692	1	0.999999
chr13.23084699.A.G	rs1984162	G	Severity	CAV	G	-	276.13	Hyperpotassemia	endocrine/metabolic	314	12082	-0.0545131	0.0915867	0.946946	0.551705	1	0.999999
chrX.15564667.C.T	rs2074192	T	Severity (T allele); Severity for males > 50 y.o (T allele); Protective (C allele); Protective (CT genotype)	CAV	T	ACE2	272.9	Unspecified disorder of lipoid metabolism	endocrine/metabolic	229	8500	0.0705146	0.118471	1.07306	0.551707	1	0.999999
chr20.50172836.A.G	rs6122883	G	Severity	CAV-FE	G	LINC01273	465	Acute upper respiratory infections of multiple or unspecified sites	respiratory	765	10509	0.0338953	0.056948	1.03448	0.551711	1	0.999999
chr1.12192898.T.G	rs1061622	T	Severity	CAV-FE	G	TNFRSF1B	426.9	Cardiac pacemaker/device in situ	circulatory system	335	10513	-0.0593517	0.0997177	0.942375	0.551712	1	0.999999
chr16.78590128.A.G	rs72803978	A	Severity	CAV	G	WWOX	592.11	Acute cystitis	genitourinary	113	11608	-0.205897	0.345936	0.813917	0.551718	1	0.999999
chr22.41925447.G.A	rs61756766	A	Severity	CAV	A	TNFRSF13C	174.1	Breast cancer [female]	neoplasms	465	12377	0.228518	0.383947	1.25674	0.551722	1	0.999999
chr9.87726001.C.A	rs41307457	C;A	Possible functional consequences	FCP + IP	A	CTSL	415	Pulmonary heart disease	circulatory system	149	13056	-0.193715	0.325476	0.823892	0.551727	1	0.999999
chr2.112913801.G.T	rs3811046	T	Risk factor	CAV	G	IL37	280.2	Iron deficiency anemia secondary to blood loss (chronic)	hematopoietic	196	11211	-0.06892	0.1158	0.933401	0.551732	1	0.999999
chr17.45995618.A.G	rs112572874	G	Risk factor	CAV-FE	G	MAPT	350.1	Abnormal involuntary movements	neurological	214	11970	-0.0722859	0.121458	0.930265	0.551741	1	0.999999
chr16.89196249.G.A	rs117169628	A	Severity	CAV	A	SLC22A31	614.5	Inflammatory disease of cervix, vagina, and vulva	genitourinary	123	12895	-0.113629	0.190934	0.892589	0.551763	1	0.999999
chr3.101705614.T.C	rs11919389	C	Risk factor	CAV	C	PDCL3P4	313.1	Attention deficit hyperactivity disorder	mental disorders	139	13010	0.0764728	0.128508	1.07947	0.551789	1	0.999999
chr2.60480453.A.G	rs1123573	A	Severity	CAV-FE	G	BCL11A	289	Other diseases of blood and blood-forming organs	hematopoietic	146	12168	0.0724186	0.121696	1.07511	0.55179	1	0.999999
chr6.105878879.T.A	rs9386484	T	Severity	CAV	A	-	443	Peripheral vascular disease	circulatory system	377	9800	-0.0567747	0.0954142	0.944807	0.551821	1	0.999999
chr2.196087686.G.A	rs2176724	A	Severity	CAV	A	-	599.4	Urinary incontinence	genitourinary	232	10721	0.0852335	0.143243	1.08897	0.551826	1	0.999999
chr11.320836.C.T	rs34481144	T	Severity	CAV	T	IFITM3	277	Other disorders of metabolism	endocrine/metabolic	126	11795	0.0770822	0.129551	1.08013	0.551845	1	0.999999
chr4.107694523.TG.T	rs70947091	T	Severity	CAV-FE	T	PAPSS1	367	Disorders of refraction and accommodation; blindness and low vision	sense organs	310	12382	-0.0540785	0.0908887	0.947358	0.551846	1	0.999999
chr6.160716758.G.A	rs4252187	A	Potential functional effect on protein	FCP + IP	A	PLG	596.5	Functional disorders of bladder	genitourinary	142	12924	0.60641	1.01919	1.83384	0.551849	1	0.999999
chr5.180810828.C.T	rs113791144	T	Severity	CAV	T	-	455	Hemorrhoids	circulatory system	374	11657	-0.0918979	0.154453	0.912198	0.55185	1	0.999999
chr4.5820150.T.C	rs3774881	T	Severity	CAV	C	CRMP1	690	Erythematosquamous dermatosis	dermatologic	149	10533	-0.108307	0.182033	0.897353	0.551854	1	0.999999
chr4.5820150.T.C	rs3774881	T	Severity	CAV	C	CRMP1	690.1	Seborrheic dermatitis	dermatologic	149	10533	-0.108307	0.182033	0.897353	0.551854	1	0.999999
chr9.87726001.C.A	rs41307457	C;A	Possible functional consequences	FCP + IP	A	CTSL	256.4	Polycystic ovaries	endocrine/metabolic	126	11937	0.17546	0.294906	1.19179	0.551863	1	0.999999
chr5.180810828.C.T	rs113791144	T	Severity	CAV	T	-	796	Elevated prostate specific antigen [PSA]	genitourinary	239	11897	0.109888	0.184696	1.11615	0.551868	1	0.999999
chr17.42362183.A.G	rs744166	G	Risk factor; Severity	CAV	G	STAT3	338.1	Acute pain	neurological	174	11221	-0.0666557	0.112036	0.935517	0.551877	1	0.999999
chr14.102356233.A.G	rs11160678	G	Severity	CAV	G	CINP	317	Alcohol-related disorders	mental disorders	179	11681	0.065484	0.110068	1.06768	0.551882	1	0.999999
chr5.77379593.G.A	rs7715119	A	Severity	CAV-FE	A	PDE8B	394	Rheumatic disease of the heart valves	circulatory system	241	11692	-0.0935724	0.157295	0.910672	0.55192	1	0.999999
chr4.143996657.T.C	rs6840234	C	Protective	FCP + IP	T	GYPB	241.2	Nontoxic multinodular goiter	endocrine/metabolic	182	8097	-0.0662651	0.111394	0.935883	0.551928	1	0.999999
chr6.52200448.A.G	rs13192246	G	Severity	CAV	A	-	578.8	Hemorrhage of rectum and anus	digestive	263	11928	-0.0577629	0.0971012	0.943874	0.551928	1	0.999999
chr13.23084699.A.G	rs1984162	G	Severity	CAV	G	-	287	Purpura and other hemorrhagic conditions	hematopoietic	247	12269	0.0598317	0.10058	1.06166	0.551933	1	0.999999
chr11.126292948.C.T	rs8177374	T	Protective	CAV	T	TIRAP	270.3	Disorders of plasma protein metabolism	endocrine/metabolic	105	12823	-0.125718	0.211339	0.881864	0.551935	1	0.999999
chr11.26675470.T.G	rs10835056	G	Severity	CAV	T	SLC5A12	245.2	Chronic thyroiditis	endocrine/metabolic	597	9977	-0.0406351	0.0683104	0.960179	0.551937	1	0.999999
chr11.26675470.T.G	rs10835056	G	Severity	CAV	T	SLC5A12	245.21	Chronic lymphocytic thyroiditis	endocrine/metabolic	597	9977	-0.0406351	0.0683104	0.960179	0.551937	1	0.999999
chr11.126292948.C.T	rs8177374	T	Protective	CAV	T	TIRAP	561	Symptoms involving digestive system	digestive	842	10232	-0.0439186	0.0738309	0.957032	0.551941	1	0.999999
chr5.132485305.G.A	rs17622656	A	Risk factor	FCP + IP	A	IRF1	747.1	Cardiac congenital anomalies	congenital anomalies	131	13056	-0.078314	0.131653	0.924674	0.551944	1	0.999999
chr5.96909661.C.T	rs150892504	T	Severity	CAV	T	ERAP2	300	Anxiety disorders	mental disorders	1684	9110	-0.0952216	0.160078	0.909171	0.551948	1	0.999999
chr14.35401887.C.T	rs696	CC genotype	Severity	CAV	T	NFKBIA	174	Breast cancer	neoplasms	469	12334	0.0418772	0.0704021	1.04277	0.551958	1	0.999999
chr14.35401887.C.T	rs696	CC genotype	Severity	CAV	T	NFKBIA	174.1	Breast cancer [female]	neoplasms	464	12334	0.0421232	0.0708186	1.04302	0.551975	1	0.999999
chr15.90879313.T.C	rs8039305	C	Risk factor	CAV-FE	C	FURIN	369.5	Conjunctivitis, infectious	sense organs	164	11433	0.0670304	0.112696	1.06933	0.551984	1	0.999999
chr10.52771482.G.A	rs5030737	A	Potential functional effect on protein	FCP + IP	A	MBL2	627.3	Postmenopausal atrophic vaginitis	genitourinary	220	11582	-0.106959	0.179831	0.898563	0.551995	1	0.999999
chr4.71742666.T.G	rs2282679	G	Severity	CAV	G	GC	426.9	Cardiac pacemaker/device in situ	circulatory system	335	10522	0.0535396	0.0900182	1.055	0.552001	1	0.999999
chr8.124324323.T.C	rs72711165	C	Severity	CAV-FE	C	TMEM65	285.2	Anemia of chronic disease	hematopoietic	173	11210	-0.308283	0.518343	0.734707	0.552012	1	0.999999
chr6.160731787.C.T	rs4252128	T	Potential functional effect on protein	FCP + IP	T	PLG	427.6	Premature beats	circulatory system	151	10507	-0.235571	0.396099	0.79012	0.552027	1	0.999999
chr2.45584979.T.C	-	HLA-A*02:02	Protective	IP	C	HLA-A	250.3	Insulin pump user	endocrine/metabolic	276	10522	-0.0588365	0.0989322	0.942861	0.552034	1	0.999999
chr9.33426577.A.G	rs10813976	G	Severity	CAV	G	-	427.7	Tachycardia NOS	circulatory system	140	10423	0.0846805	0.142389	1.08837	0.552035	1	0.999999
chr12.6845711.C.T	rs5443	T	protective	CAV	T	CDCA3	949	Allergies, other	injuries & poisonings	214	10962	0.0612901	0.103058	1.06321	0.552036	1	0.999999
chr5.131995059.C.T	rs56162149	T	Severity	CAV-FE	T	ACSL6	687.1	Rash and other nonspecific skin eruption	dermatologic	460	11093	-0.0505479	0.0849963	0.950708	0.552039	1	0.999999
chr15.90879313.T.C	rs8039305	C	Risk factor	CAV-FE	C	FURIN	110.11	Dermatophytosis of nail	infectious diseases	233	11464	-0.0566112	0.0951921	0.944961	0.552041	1	0.999999
chr10.52771466.C.T	rs1800451	T	Potential functional effect on protein	FCP + IP	T	MBL2	427.1	Paroxysmal tachycardia, unspecified	circulatory system	249	10509	-0.207164	0.34835	0.812886	0.552044	1	0.999999
chr16.85959043.C.T	rs12444486	C	Severity in African-Americans	CAV	C	-	276	Disorders of fluid, electrolyte, and acid-base balance	endocrine/metabolic	614	11633	-0.0362775	0.0610014	0.964373	0.552045	1	0.999999
chr7.117559590.ATCT.A	rs113993960	A	Severity	CAV	A	CFTR	300	Anxiety disorders	mental disorders	1671	9064	0.108098	0.181771	1.11416	0.55205	1	0.999999
chr2.36677870.C.A	rs6714112	C	Severity	CAV	A	-	389.1	Sensorineural hearing loss	sense organs	345	12087	-0.0701298	0.117927	0.932273	0.552052	1	0.999999
chr9.87726001.C.A	rs41307457	C;A	Possible functional consequences	FCP + IP	A	CTSL	296.2	Depression	mental disorders	1498	9087	-0.0602315	0.101284	0.941547	0.552059	1	0.999999
chr5.142872984.C.T	rs10039856	C	Severity	CAV	T	ARHGAP26	356	Hereditary and idiopathic peripheral neuropathy	neurological	128	12553	0.114917	0.193245	1.12178	0.552064	1	0.999999
chr19.39248147.C.T	rs12979860	C	Severity (C allele)*Conflicting; Risk factor (T allele)*Conflicting	CAV	T	IFNL4	394.2	Mitral valve disease	circulatory system	175	11741	-0.0698362	0.117438	0.932547	0.552067	1	0.999999
chr7.54580201.A.C	rs622568	C	Severity; Risk factor	CAV-FE	C	-	249	Secondary diabetes mellitus	endocrine/metabolic	167	10581	0.091182	0.15334	1.09547	0.552085	1	0.999999
chr2.60480453.A.G	rs1123573	A	Severity	CAV-FE	G	BCL11A	366.2	Senile cataract	sense organs	424	12203	-0.0445507	0.0749212	0.956427	0.552088	1	0.999999
chr9.87724615.A.G	rs3128509	A;G	Possible functional consequences	FCP + IP	A	CTSL	380.4	Impacted cerumen	sense organs	190	12337	0.0638947	0.107453	1.06598	0.552091	1	0.999999
chr1.161509955.A.G	rs1801274	G	Severity	CAV	G	FCGR2A	454.1	Varicose veins of lower extremity	circulatory system	210	11161	-0.0603395	0.101475	0.941445	0.552096	1	0.999999
chr17.49863303.C.T	rs77534576	T	Severity	CAV	T	-	571.5	Other chronic nonalcoholic liver disease	digestive	574	11705	0.103837	0.174628	1.10942	0.552099	1	0.999999
chr5.96909661.C.T	rs150892504	T	Severity	CAV	T	ERAP2	771	Musculoskeletal symptoms referable to limbs	symptoms	253	12510	0.20797	0.349757	1.23118	0.552103	1	0.999999
chr9.3320390.C.A	rs72699049	A	Severity	CAV	A	RFX3	165.1	Cancer of bronchus; lung	neoplasms	110	13198	-0.232021	0.390212	0.792929	0.552109	1	0.999999
chr1.90742957.A.C	rs2166172	C	Severity	CAV-FE	C	-	369	Infection of the eye	sense organs	191	11879	-0.0648572	0.109079	0.937201	0.552117	1	0.999999
chr6.12216733.A.G	rs10755709	A	Severity	CAV	G	-	277	Other disorders of metabolism	endocrine/metabolic	130	12097	0.0787859	0.132513	1.08197	0.552142	1	0.999999
chr2.162044379.C.T	rs3788979	T	Risk factor	CAV	T	DPP4	280.2	Iron deficiency anemia secondary to blood loss (chronic)	hematopoietic	193	10922	0.101995	0.17155	1.10738	0.552143	1	0.999999
chr10.52771475.C.T	rs1800450	T	Severity	CAV	T	MBL2	483	Acute bronchitis and bronchiolitis	respiratory	136	12078	-0.10971	0.184529	0.896094	0.552151	1	0.999999
chr3.126118894.C.T	rs1868132	T	Severity	CAV	T	ALDH1L1	433.2	Occlusion of cerebral arteries	circulatory system	167	12425	-0.119791	0.201485	0.887106	0.552152	1	0.999999
chr10.43519603.G.T	rs10793436	G	Severity	CAV	T	-	426.3	Bundle branch block	circulatory system	112	9477	0.0848904	0.142785	1.0886	0.552156	1	0.999999
chr6.52236941.T.C	rs763780	C	Protective	FCP	C	IL17F	800	Fracture of lower limb	injuries & poisonings	113	12347	0.178698	0.300577	1.19566	0.552166	1	0.999999
chr6.30887474.G.A	rs4618569	AG genotype	Severity	CAV	A	DDR1	395.1	Nonrheumatic mitral valve disorders	circulatory system	431	11744	-0.0510572	0.0858849	0.950224	0.552188	1	0.999999
chr10.52340585.A.T	rs1441121	T	Severity	CAV	A	-	209	Neuroendocrine tumors	neoplasms	119	12546	0.0797675	0.134182	1.08304	0.552195	1	0.999999
chr4.106022043.T.C	rs11729561	T	Severity	CAV	C	-	053	Herpes zoster	infectious diseases	138	10460	0.120049	0.201948	1.12755	0.552207	1	0.999999
chr14.94566450.G.A	rs2093266	A	Risk factor for acute kidney injury	CAV	A	SERPINA4	291	Other specified nonpsychotic and/or transient mental disorders	mental disorders	100	12348	-0.173291	0.291527	0.840893	0.552227	1	0.999999
chr2.112913801.G.T	rs3811046	T	Risk factor	CAV	G	IL37	578.8	Hemorrhage of rectum and anus	digestive	266	12083	-0.0584747	0.0983755	0.943202	0.552243	1	0.999999
chr3.101705614.T.C	rs11919389	C	Risk factor	CAV	C	PDCL3P4	244.4	Hypothyroidism NOS	endocrine/metabolic	1293	10067	0.0271982	0.045759	1.02757	0.552258	1	0.999999
chr18.69541156.T.C	rs12958013	T	Severity	CAV	C	DOK6	371	Inflammation of the eye	sense organs	248	11355	-0.0870953	0.146532	0.91659	0.55226	1	0.999999
chr4.5820150.T.C	rs3774881	T	Severity	CAV	C	CRMP1	174.11	Malignant neoplasm of female breast	neoplasms	408	11826	-0.0683196	0.114945	0.933962	0.552268	1	0.999999
chrX.12885540.A.T	rs179008	T	Severity; Risk factor	CAV	T	TLR7	427.1	Paroxysmal tachycardia, unspecified	circulatory system	245	10121	-0.0851583	0.143281	0.918367	0.55228	1	0.999999
chr1.196673103.G.A	rs800292	A	Severity	CAV	A	CFH	338.1	Acute pain	neurological	174	11217	-0.0778746	0.13103	0.92508	0.552292	1	0.999999
chr5.96909661.C.T	rs150892504	T	Severity	CAV	T	ERAP2	733	Other disorders of bone and cartilage	musculoskeletal	733	11435	0.121367	0.204209	1.12904	0.552293	1	0.999999
chr21.33287378.C.T	rs8178521	T	Severity	CAV-FE	T	IL10RB	930	Allergic reaction to food	injuries & poisonings	410	10608	0.0620095	0.104338	1.06397	0.552303	1	0.999999
chr17.45995618.A.G	rs112572874	G	Risk factor	CAV-FE	G	MAPT	136	Other infectious and parasitic diseases	infectious diseases	124	12822	0.08991	0.151285	1.09408	0.552307	1	0.999999
chr2.6013310.G.A	rs73910904	A	Risk factor	CAV	A	-	374	Other disorders of eyelids	sense organs	117	11977	-0.349474	0.588042	0.705059	0.55231	1	0.999999
chr5.157106730.T.C	rs35960726	C	Severity	CAV	C	HAVCR2	619	Noninflammatory female genital disorders	genitourinary	252	12599	-0.603821	1.01602	0.546719	0.552311	1	0.999999
chr2.127137039.A.G	rs744373	G	Severity	CAV	G	-	256	Ovarian dysfunction	endocrine/metabolic	140	11968	0.0799521	0.134533	1.08324	0.552316	1	0.999999
chr1.196673103.G.A	rs800292	A	Severity	CAV	A	CFH	593.1	Gross hematuria	genitourinary	129	11688	0.0864882	0.145533	1.09034	0.55232	1	0.999999
chr7.22728408.A.G	rs2069837	G	Severity	CAV-FE	G	IL6	707.2	Chronic ulcer of leg or foot	dermatologic	128	13084	-0.132375	0.222748	0.876013	0.552324	1	0.999999
chr13.23084699.A.G	rs1984162	G	Severity	CAV	G	-	228	Hemangioma and lymphangioma, any site	neoplasms	318	12424	0.053141	0.0894263	1.05458	0.55235	1	0.999999
chr6.31575324.G.A	rs361525	G	Severity	CAV-FE	A	TNF	197	Chemotherapy	neoplasms	433	12155	0.083188	0.139993	1.08675	0.552359	1	0.999999
chr4.67910532.T.C	rs9998258	T	Possible functional consequences	FCP + IP	C	TMPRSS11A	789	Nausea and vomiting	symptoms	273	12582	-0.13613	0.229092	0.872729	0.552367	1	0.999999
chr4.106022043.T.C	rs11729561	T	Severity	CAV	C	-	610	Benign mammary dysplasias	genitourinary	114	11938	0.131496	0.221299	1.14053	0.55238	1	0.999999
chr17.31410594.G.A	rs178840	G	Severity	CAV	A	RAB11FIP4	433.3	Cerebral ischemia	circulatory system	148	10939	0.0763137	0.128432	1.0793	0.552382	1	0.999999
chr10.52340585.A.T	rs1441121	T	Severity	CAV	A	-	300	Anxiety disorders	mental disorders	1612	8597	-0.0239624	0.0403278	0.976322	0.552386	1	0.999999
chr14.102356233.A.G	rs11160678	G	Severity	CAV	G	CINP	426.91	Cardiac pacemaker in situ	circulatory system	200	10304	-0.0669082	0.112605	0.935281	0.552389	1	0.999999
chr12.47879112.A.G	rs2228570	AG genotype	Severity	CAV	A	VDR	250.22	Type 2 diabetes with renal manifestations	endocrine/metabolic	160	8935	-0.0705509	0.118737	0.93188	0.552395	1	0.999999
chr11.784340.C.G	rs7104929	G	Severity	CAV-FE	G	-	930	Allergic reaction to food	injuries & poisonings	417	10832	0.0585194	0.0984941	1.06027	0.552418	1	0.999999
chr21.41507982.C.A	rs75603675	A	Protective*Conflicting; Risk factor*Conflicting; Severity*Conflicting	CAV	A	TMPRSS2	427	Cardiac dysrhythmias	circulatory system	1528	10008	0.0248469	0.0418215	1.02516	0.552433	1	0.999999
chr1.154454494.A.C	rs2228145	A	Risk factor	CAV	C	IL6R	741.2	Stiffness of joint	musculoskeletal	248	12594	-0.0564943	0.0950956	0.945072	0.552459	1	0.999999
chr21.41508701.T.G	rs4283504	T	Possible functional consequences	FCP + IP	T	TMPRSS2	472	Chronic pharyngitis and nasopharyngitis	respiratory	444	9473	0.0653724	0.11004	1.06756	0.55246	1	0.999999
chr6.31575254.G.A	rs1800629	A	Risk factor*Conflicting; Severity*Conflicting; Protective*Conflicting	CAV-FE	A	TNF	394	Rheumatic disease of the heart valves	circulatory system	242	11741	-0.107641	0.181193	0.89795	0.552464	1	0.999999
chr15.33615902.C.T	rs12593288	C	Severity	CAV	T	RYR3	429.3	Symptoms involving cardiovascular system	circulatory system	147	12073	0.0890276	0.149862	1.09311	0.552469	1	0.999999
chr8.124324323.T.C	rs72711165	C	Severity	CAV-FE	C	TMEM65	555.21	Ulcerative colitis (chronic)	digestive	180	10226	0.246985	0.41576	1.28016	0.552474	1	0.999999
chr9.133251249.A.G	rs7849280	G	Protective	CAV	G	ABO	687.4	Disturbance of skin sensation	dermatologic	306	11171	-0.0950305	0.15997	0.909345	0.552478	1	0.999999
chr17.27660155.T.C	rs117217714	C	Severity	CAV	C	NOS2P1	585.32	End stage renal disease	genitourinary	135	11792	-0.600229	1.01043	0.548686	0.55249	1	0.999999
chr22.41925447.G.A	rs61756766	A	Severity	CAV	A	TNFRSF13C	278.4	Abnormal weight gain	endocrine/metabolic	203	10540	-0.427284	0.719319	0.652279	0.552504	1	0.999999
chr17.27660155.T.C	rs117217714	C	Severity	CAV	C	NOS2P1	256	Ovarian dysfunction	endocrine/metabolic	140	11970	-0.603601	1.01615	0.546839	0.552506	1	0.999999
chr9.4329170.T.C	rs3895472	C	Severity	CAV	T	GLIS3	193	Thyroid cancer	neoplasms	244	12604	-0.10808	0.181949	0.897556	0.552506	1	0.999999
chr8.16932640.T.C	rs118072448	T	Severity	CAV	C	-	313	Pervasive developmental disorders	mental disorders	180	12691	-0.121896	0.205212	0.88524	0.552512	1	0.999999
chr7.22548762.C.T	rs13227460	T	Severity	CAV	T	STEAP1B	599.9	Other abnormality of urination	genitourinary	176	10351	-0.0789937	0.132989	0.924046	0.55252	1	0.999999
chr13.23084699.A.G	rs1984162	G	Severity	CAV	G	-	185	Cancer of prostate	neoplasms	224	11861	0.0678527	0.114234	1.07021	0.552525	1	0.999999
chr8.37849759.C.T	rs138763430	T	Severity	CAV	T	BRF2	426	Cardiac conduction disorders	circulatory system	618	10510	-0.611689	1.02987	0.542434	0.552547	1	0.999999
chr6.158608455.C.T	rs117665206	T	Severity	CAV	T	TMEM181	285.21	Anemia in chronic kidney disease	hematopoietic	136	11216	0.356939	0.60097	1.42895	0.552553	1	0.999999
chr12.57108399.C.T	rs324011	T	Risk factor; Severity	CAV	T	STAT6	286.2	Encounter for long-term (current) use of anticoagulants	hematopoietic	127	12194	0.0789815	0.132984	1.08218	0.552567	1	0.999999
chr4.68840276.G.A	rs115162070	G	Severity	CAV	A	-	369.5	Conjunctivitis, infectious	sense organs	170	11786	-0.135388	0.227959	0.873377	0.552568	1	0.999999
chr1.205208489.G.A	rs11240388	G	Severity	CAV-FE	G	DSTYK	078	Viral warts & HPV	infectious diseases	289	10608	0.0515444	0.0867882	1.0529	0.552572	1	0.999999
chr11.88824823.A.G	rs10831496	G	Severity	CAV-FE	G	GRM5	292	Neurological disorders	mental disorders	435	12352	-0.046323	0.0780007	0.954734	0.552593	1	0.999999
chr16.85959043.C.T	rs12444486	C	Severity in African-Americans	CAV	C	-	772.3	Muscle weakness	symptoms	100	12302	-0.0860434	0.144885	0.917554	0.552596	1	0.999999
chr15.100233816.G.A	rs143434383	A	Risk factor	CAV	A	ADAMTS17	433.3	Cerebral ischemia	circulatory system	162	12413	-0.429277	0.722853	0.65098	0.552602	1	0.999999
chr10.104263031.C.A	rs4925	A	Protective for neurological complications of long COVID	CAV	A	GSTO1	939	Atopic/contact dermatitis due to other or unspecified	dermatologic	604	10958	-0.0387296	0.0652163	0.962011	0.552603	1	0.999999
chr4.67910402.G.A	rs4860265	G	Possible functional consequences	FCP + IP	G	TMPRSS11A	573.7	Abnormal results of function study of liver	digestive	169	11443	0.068787	0.115836	1.07121	0.552625	1	0.999999
chr17.45714244.T.C	rs113661667	C	Risk factor	CAV-FE	C	LINC02210-CRHR1	276	Disorders of fluid, electrolyte, and acid-base balance	endocrine/metabolic	627	12117	0.0424512	0.071487	1.04337	0.552625	1	0.999999
chr10.36988942.A.G	rs2091431	G	Severity	CAV	A	-	427.2	Atrial fibrillation and flutter	circulatory system	711	10389	0.0379125	0.063845	1.03864	0.552632	1	0.999999
chr21.41473715.C.A	rs2298661	A	Protective	CAV-FE	A	TMPRSS2	977	Personal history of allergy to medicinal agents	injuries & poisonings	224	12581	0.0732546	0.123361	1.076	0.552632	1	0.999999
chr9.78543197.A.G	rs7027911	A	Severity	CAV	A	-	401.1	Essential hypertension	circulatory system	3317	9422	0.0193486	0.0325837	1.01954	0.552638	1	0.999999
chr1.230710048.A.G	rs699	G	Severity	CAV	G	AGT	428.4	Heart failure with preserved EF [Diastolic heart failure]	circulatory system	148	12160	0.0718225	0.120956	1.07446	0.552652	1	0.999999
chr4.186082920.C.T	rs3775291	T	Risk factor; Severity	CAV-FE	T	TLR3	338.1	Acute pain	neurological	174	11219	0.0713155	0.120104	1.07392	0.552658	1	0.999999
chr1.156125675.T.C	rs581342	C	Severity	CAV	C	LMNA	426.2	Atrioventricular [AV] block	circulatory system	110	10484	0.128744	0.216823	1.1374	0.552662	1	0.999999
chr17.15965007.C.T	rs8081547	T	Risk factor	FCP + IP	T	ADORA2B	395.2	Nonrheumatic aortic valve disorders	circulatory system	436	10863	0.0492141	0.0828835	1.05045	0.552663	1	0.999999
chr1.206773552.T.C	rs1800896	C	Severity	FCP	C	IL10	244.1	Secondary hypothyroidism	endocrine/metabolic	376	10085	0.0451287	0.076004	1.04616	0.552668	1	0.999999
chr9.30504351.C.T	rs17775810	TT genotype	Protective	CAV	T	LINC01242	605	Erectile dysfunction [ED]	genitourinary	492	11396	-0.0497662	0.0838154	0.951452	0.552673	1	0.999999
chr15.90866675.C.T	rs79742014	T	Protective	IP	T	FURIN	278.4	Abnormal weight gain	endocrine/metabolic	202	10434	-0.184061	0.309996	0.831885	0.552678	1	0.999999
chr7.22728630.G.T	rs2066992	T	Protective	CAV-FE	T	IL6	269	Proteinuria	endocrine/metabolic	263	12815	-0.105286	0.177325	0.900067	0.552683	1	0.999999
chr21.41426103.C.A	rs17000900	A	Severity	CAV-FE	A	MX1	272.13	Mixed hyperlipidemia	endocrine/metabolic	837	8516	0.0542974	0.0914511	1.0558	0.552692	1	0.999999
chr17.15965007.C.T	rs8081547	T	Risk factor	FCP + IP	T	ADORA2B	090	Sexually transmitted infections (not HIV or hepatitis)	infectious diseases	238	12057	-0.065891	0.110978	0.936233	0.552692	1	0.999999
chr4.166008836.A.T	rs17047200	TT genotype	Severity (TT genotype)*Conflicting; Risk factor (AA genotype)*Conflicting	CAV	T	TLL1	592.11	Acute cystitis	genitourinary	110	11413	-0.135586	0.228367	0.873204	0.5527	1	0.999999
chr21.41426103.C.A	rs17000900	A	Severity	CAV-FE	A	MX1	338	Pain	neurological	1057	11144	0.0452972	0.0762981	1.04634	0.552721	1	0.999999
chr1.90742957.A.C	rs2166172	C	Severity	CAV-FE	C	-	153.3	Malignant neoplasm of rectum, rectosigmoid junction, and anus	neoplasms	217	11952	-0.0616005	0.103759	0.940258	0.552721	1	0.999999
chr10.28606315.C.T	rs12773860	T	Severity	CAV	T	WAC	228.1	Hemangioma of skin and subcutaneous tissue	neoplasms	276	12185	-0.0814475	0.137189	0.921781	0.552722	1	0.999999
chr11.320836.C.T	rs34481144	T	Severity	CAV	T	IFITM3	763	Thoracic or lumbosacral neuritis or radiculitis, unspecified	symptoms	634	10726	-0.035902	0.0604732	0.964735	0.552723	1	0.999999
chrX.15600835.T.C	rs4646116	C	Risk factor	FCP + IP	C	ACE2	274	Gout and other crystal arthropathies	endocrine/metabolic	268	13024	0.312662	0.526648	1.36706	0.552724	1	0.999999
chr10.52771466.C.T	rs1800451	T	Potential functional effect on protein	FCP + IP	T	MBL2	332	Parkinson's disease	neurological	179	12050	-0.244014	0.411038	0.783477	0.552744	1	0.999999
chr1.87162490.C.T	rs10873821	C	Severity	CAV	T	LINC01140	690	Erythematosquamous dermatosis	dermatologic	153	10995	0.08264	0.139207	1.08615	0.552748	1	0.999999
chr1.87162490.C.T	rs10873821	C	Severity	CAV	T	LINC01140	690.1	Seborrheic dermatitis	dermatologic	153	10995	0.08264	0.139207	1.08615	0.552748	1	0.999999
chr5.21768177.G.A	-	HLA-A*02:02	Protective	IP	A	HLA-A	272.11	Hypercholesterolemia	endocrine/metabolic	1572	8026	0.025614	0.0431494	1.02594	0.552772	1	0.999999
chr4.111691870.C.T	rs112641600	C	Severity	CAV	T	-	374	Other disorders of eyelids	sense organs	115	11831	-0.166882	0.281131	0.8463	0.552774	1	0.999999
chr11.611919.C.G	rs702966	C	Severity in African-Americans	CAV	G	PHRF1	395.1	Nonrheumatic mitral valve disorders	circulatory system	432	11743	-0.0455036	0.0766597	0.955516	0.552794	1	0.999999
chr9.78543197.A.G	rs7027911	A	Severity	CAV	A	-	530.11	GERD	digestive	1450	10812	0.0239749	0.0403904	1.02426	0.552794	1	0.999999
chr5.174562335.T.A	rs2220543	T	Severity	CAV	A	SUMO2P6	504	Other alveolar and parietoalveolar pneumonopathy	respiratory	141	12608	-0.0823316	0.138706	0.920967	0.552799	1	0.999999
chr4.111691870.C.T	rs112641600	C	Severity	CAV	T	-	442	Other aneurysm	circulatory system	478	11765	0.0781486	0.131658	1.08128	0.552799	1	0.999999
chr12.47844974.A.G	rs731236	AG and AA genotype	Severity	CAV	G	VDR	427.22	Atrial flutter	circulatory system	157	10511	0.0703328	0.118495	1.07287	0.552811	1	0.999999
chr9.21131628.G.C	rs12236000	G	Severity	CAV	C	-	600	Hyperplasia of prostate	genitourinary	697	11815	-0.0695863	0.117237	0.93278	0.552811	1	0.999999
chr7.128938247.T.G	rs10488631	TCTA haplotype	Severity in European-Americans	CAV	G	IRF5	724.1	Disorders of sacrum	musculoskeletal	123	11551	-0.077921	0.131281	0.925037	0.552816	1	0.999999
chr5.124614711.G.T	rs4240376	G	Severity	CAV	T	-	250.25	Diabetes type 2 with peripheral circulatory disorders	endocrine/metabolic	129	10596	-0.0900594	0.151733	0.913877	0.552821	1	0.999999
chr5.96909661.C.T	rs150892504	T	Severity	CAV	T	ERAP2	760	Back pain	symptoms	1069	11263	0.10621	0.178952	1.11206	0.552839	1	0.999999
chr6.30887474.G.A	rs4618569	AG genotype	Severity	CAV	A	DDR1	426	Cardiac conduction disorders	circulatory system	619	10521	0.0430995	0.0726202	1.04404	0.552852	1	0.999999
chr15.90879313.T.C	rs8039305	C	Risk factor	CAV-FE	C	FURIN	172.2	Other non-epithelial cancer of skin	neoplasms	421	11514	-0.0429042	0.0722914	0.958003	0.552853	1	0.999999
chr19.31533051.C.A	rs8105499	C	Severity	CAV	A	LINC02841	798	Malaise and fatigue	symptoms	1114	10513	-0.0286259	0.0482336	0.97178	0.552856	1	0.999999
chr6.31575254.G.A	rs1800629	A	Risk factor*Conflicting; Severity*Conflicting; Protective*Conflicting	CAV-FE	A	TNF	274.1	Gout	endocrine/metabolic	254	13027	-0.104492	0.176066	0.900782	0.552858	1	0.999999
chr4.71742666.T.G	rs2282679	G	Severity	CAV	G	GC	447	Other disorders of arteries and arterioles	circulatory system	160	11909	0.0742518	0.125115	1.07708	0.552867	1	0.999999
chr3.101705614.T.C	rs11919389	C	Risk factor	CAV	C	PDCL3P4	362.26	Macular puckering of retina	sense organs	105	12197	-0.0885857	0.149268	0.915225	0.552869	1	0.999999
chr12.47902438.G.T	rs11574024	T	Severity	CAV	T	VDR	394	Rheumatic disease of the heart valves	circulatory system	241	11673	-0.108893	0.183487	0.896826	0.552871	1	0.999999
chr13.22495675.AG.A	rs10714879	A	Severity	CAV	AG	-	274	Gout and other crystal arthropathies	endocrine/metabolic	268	12827	-0.0683988	0.115255	0.933888	0.552875	1	0.999999
chr21.41509390.C.G	rs12626358	G	Possible functional consequences	FCP + IP	G	TMPRSS2	250.24	Type 2 diabetes with neurological manifestations	endocrine/metabolic	170	10379	-0.113093	0.190571	0.893068	0.552885	1	0.999999
chr3.148742201.A.C	rs5186	C	Severity	CAV	C	AGTR1	216.1	Screening for malignant neoplasms of the skin	neoplasms	242	11293	-0.0607849	0.102429	0.941026	0.552892	1	0.999999
chr8.97128242.T.C	rs7817272	C	Severity	CAV	C	CPQ	428.1	Congestive heart failure (CHF) NOS	circulatory system	168	12146	0.0829841	0.139854	1.08652	0.552937	1	0.999999
chr12.47844974.A.G	rs731236	AG and AA genotype	Severity	CAV	G	VDR	340.1	Migrain with aura	neurological	103	12223	-0.086678	0.14608	0.916972	0.55294	1	0.999999
chr6.31575254.G.A	rs1800629	A	Risk factor*Conflicting; Severity*Conflicting; Protective*Conflicting	CAV-FE	A	TNF	433.21	Cerebral artery occlusion, with cerebral infarction	circulatory system	155	12451	-0.130698	0.220271	0.877483	0.552945	1	0.999999
chr1.155066988.C.T	rs114301457	T	Severity	CAV	T	EFNA4	939	Atopic/contact dermatitis due to other or unspecified	dermatologic	604	10951	0.314672	0.530335	1.36981	0.552951	1	0.999999
chr6.32623820.T.C	rs9271609	T	Severity	CAV	C	HLA-DQA1	262	Mineral deficiency NEC	endocrine/metabolic	101	9168	0.0946532	0.159526	1.09928	0.552953	1	0.999999
chr4.111691870.C.T	rs112641600	C	Severity	CAV	T	-	459.9	Circulatory disease NEC	circulatory system	160	12427	0.123684	0.208454	1.13166	0.552955	1	0.999999
chr14.74952741.A.G	rs2268616	G	Risk factor	CAV	G	PGF	216.1	Screening for malignant neoplasms of the skin	neoplasms	241	11211	-0.203795	0.34348	0.815629	0.552964	1	0.999999
chr18.69541156.T.C	rs12958013	T	Severity	CAV	C	DOK6	071	Human immunodeficiency virus [HIV] disease	infectious diseases	574	10054	-0.0575529	0.0970008	0.944072	0.552964	1	0.999999
chr4.68840276.G.A	rs115162070	G	Severity	CAV	A	-	427.3	Other specified cardiac dysrhythmias	circulatory system	136	10357	0.135153	0.227798	1.14471	0.55298	1	0.999999
chr18.69541156.T.C	rs12958013	T	Severity	CAV	C	DOK6	714	Rheumatoid arthritis and other inflammatory polyarthropathies	musculoskeletal	227	11718	-0.09059	0.152688	0.913392	0.552981	1	0.999999
chr2.60480453.A.G	rs1123573	A	Severity	CAV-FE	G	BCL11A	278.4	Abnormal weight gain	endocrine/metabolic	203	10534	0.0618432	0.104236	1.0638	0.552982	1	0.999999
chr6.30887474.G.A	rs4618569	AG genotype	Severity	CAV	A	DDR1	433.3	Cerebral ischemia	circulatory system	162	12453	-0.0821291	0.138428	0.921153	0.552983	1	0.999999
chr19.39248147.C.T	rs12979860	C	Severity (C allele)*Conflicting; Risk factor (T allele)*Conflicting	CAV	T	IFNL4	272.13	Mixed hyperlipidemia	endocrine/metabolic	839	8589	-0.0345592	0.0582509	0.966031	0.552993	1	0.999999
chr7.22728408.A.G	rs2069837	G	Severity	CAV-FE	G	IL6	395.6	Heart valve replaced	circulatory system	183	11745	-0.108908	0.183575	0.896813	0.553004	1	0.999999
chr21.41660268.A.T	rs2252109	A	Severity	CAV	T	-	512	Other symptoms of respiratory system	respiratory	2316	8248	-0.0206581	0.0348212	0.979554	0.553005	1	0.999999
chr9.33426577.A.G	rs10813976	G	Severity	CAV	G	-	411.3	Angina pectoris	circulatory system	192	11576	-0.0755537	0.127355	0.92723	0.553012	1	0.999999
chr6.41534945.A.C	rs1886814	C	Severity	CAV-FE	C	FOXP4-AS1	706.2	Sebaceous cyst	dermatologic	111	11972	-0.216903	0.365624	0.805008	0.553021	1	0.999999
chr4.106022043.T.C	rs11729561	T	Severity	CAV	C	-	300.1	Anxiety disorder	mental disorders	1535	8980	0.0403124	0.0679547	1.04114	0.553031	1	0.999999
chr5.132485305.G.A	rs17622656	A	Risk factor	FCP + IP	A	IRF1	418	Nonspecific chest pain	circulatory system	774	11463	-0.0332134	0.055991	0.967332	0.553054	1	0.999999
chr5.21768177.G.A	-	HLA-A*02:02	Protective	IP	A	HLA-A	276	Disorders of fluid, electrolyte, and acid-base balance	endocrine/metabolic	597	11423	0.0367947	0.0620285	1.03748	0.553054	1	0.999999
chr11.2872637.A.G	rs10766439	A	Severity	CAV	A	-	428.3	Heart failure with reduced EF [Systolic or combined heart failure]	circulatory system	230	11671	-0.0628425	0.105941	0.939091	0.553056	1	0.999999
chr8.73355963.T.C	rs2010843	C	Severity	CAV	T	RDH10-AS1	216	Benign neoplasm of skin	neoplasms	633	11090	-0.0344472	0.0580744	0.966139	0.553077	1	0.999999
chr21.41465040.G.A	rs17001042	A	Possible functional consequences	FCP + IP	A	TMPRSS2	345	Epilepsy, recurrent seizures, convulsions	neurological	174	12061	0.439859	0.741557	1.55249	0.553077	1	0.999999
chr12.112919388.G.A	rs10774671	A	Severity (A allele); Protective (G allele)	CAV-FE	G	OAS1	274	Gout and other crystal arthropathies	endocrine/metabolic	266	12894	0.0538665	0.0908137	1.05534	0.553078	1	0.999999
chr2.127137039.A.G	rs744373	G	Severity	CAV	G	-	277	Other disorders of metabolism	endocrine/metabolic	134	12721	0.0791258	0.133401	1.08234	0.553085	1	0.999999
chr4.67963489.G.A	rs6552134	G	Possible functional consequences	FCP + IP	G	TMPRSS11A	504	Other alveolar and parietoalveolar pneumonopathy	respiratory	142	12489	-0.0826061	0.139269	0.920714	0.553087	1	0.999999
chr5.1211624.A.G	rs76067074	G	Severity	CAV-FE	G	SLC6A19	530.11	GERD	digestive	1407	10466	0.0529515	0.089275	1.05438	0.553096	1	0.999999
chr12.6845711.C.T	rs5443	T	protective	CAV	T	CDCA3	250.1	Type 1 diabetes	endocrine/metabolic	201	10591	0.0635612	0.107163	1.06562	0.553097	1	0.999999
chr21.41507982.C.A	rs75603675	A	Protective*Conflicting; Risk factor*Conflicting; Severity*Conflicting	CAV	A	TMPRSS2	362	Other retinal disorders	sense organs	333	11671	-0.0488093	0.0822921	0.952363	0.553099	1	0.999999
chrX.15596127.G.T	rs146598386	T	Severity	CAV	T	ACE2	278.11	Morbid obesity	endocrine/metabolic	377	10526	0.205134	0.345859	1.22769	0.553104	1	0.999999
chr16.16924042.C.A	rs1453512	A	Severity	CAV	C	-	172.1	Melanomas of skin, dx or hx	neoplasms	110	11889	-0.0922142	0.155481	0.91191	0.553121	1	0.999999
chr4.24511798.A.G	rs73246461	G	Severity	CAV	G	-	465	Acute upper respiratory infections of multiple or unspecified sites	respiratory	746	10247	0.039614	0.0667935	1.04041	0.553127	1	0.999999
chr4.25613313.G.A	-	HLA-A*02:02	Protective	IP	A	HLA-A	272.12	Hyperglyceridemia	endocrine/metabolic	244	8579	-0.075564	0.127409	0.92722	0.553127	1	0.999999
chr6.160716758.G.A	rs4252187	A	Potential functional effect on protein	FCP + IP	A	PLG	292	Neurological disorders	mental disorders	435	12345	-0.60401	1.01843	0.546615	0.553129	1	0.999999
chrX.15603134.G.A	rs7885856	G;A	Possible functional consequences	FCP + IP	A	ACE2	427.1	Paroxysmal tachycardia, unspecified	circulatory system	249	10523	0.754908	1.27294	2.12742	0.553154	1	0.999999
chr9.117713024.A.G	rs4986790	G	Severity	CAV	G	TLR4	244	Hypothyroidism	endocrine/metabolic	1662	10087	0.0477184	0.0804641	1.04888	0.553155	1	0.999999
chr14.74952741.A.G	rs2268616	G	Risk factor	CAV	G	PGF	530	Diseases of esophagus	digestive	1595	10773	-0.0793358	0.133782	0.92373	0.553165	1	0.999999
chr1.3081749.G.A	rs12745140	A	Severity	CAV	A	PRDM16	272.1	Hyperlipidemia	endocrine/metabolic	3602	8281	0.031264	0.0527205	1.03176	0.553172	1	0.999999
chr15.90866675.C.T	rs79742014	T	Protective	IP	T	FURIN	245.2	Chronic thyroiditis	endocrine/metabolic	596	9980	-0.109078	0.183945	0.896661	0.553188	1	0.999999
chr15.90866675.C.T	rs79742014	T	Protective	IP	T	FURIN	245.21	Chronic lymphocytic thyroiditis	endocrine/metabolic	596	9980	-0.109078	0.183945	0.896661	0.553188	1	0.999999
chr5.86011821.T.G	rs4424029	G	Severity	CAV	G	-	480	Pneumonia	respiratory	343	11975	-0.0478335	0.0806675	0.953293	0.553201	1	0.999999
chr17.27263807.T.C	rs60811869	C	Severity	CAV	C	-	440	Atherosclerosis	circulatory system	111	11860	0.207993	0.350767	1.2312	0.553203	1	0.999999
chr10.51197961.C.A	rs7897633	A	Severity in European-Americans	CAV	C	PRKG1	362.26	Macular puckering of retina	sense organs	105	12203	-0.0839693	0.14161	0.919459	0.553206	1	0.999999
chr11.320836.C.T	rs34481144	T	Severity	CAV	T	IFITM3	250.24	Type 2 diabetes with neurological manifestations	endocrine/metabolic	167	9786	-0.0691165	0.116563	0.933218	0.553213	1	0.999999
chr2.112913801.G.T	rs3811046	T	Risk factor	CAV	G	IL37	250.4	Abnormal glucose	endocrine/metabolic	888	10592	0.033994	0.0573301	1.03458	0.553214	1	0.999999
chr11.320836.C.T	rs34481144	T	Severity	CAV	T	IFITM3	316	Substance addiction and disorders	mental disorders	181	11034	0.0648178	0.10932	1.06696	0.553236	1	0.999999
chr1.173115604.T.G	rs17300100	G	Severity	CAV	G	-	173	Neoplasm of uncertain behavior of skin	neoplasms	304	11626	0.0705481	0.118986	1.0731	0.55324	1	0.999999
chr19.24134099.G.A	rs10407383	A	Severity	CAV-FE	A	ZNF254	193	Thyroid cancer	neoplasms	247	12894	-0.0756324	0.127562	0.927157	0.553244	1	0.999999
chr1.12207235.C.T	rs3397	T	Severity	CAV-FE	C	TNFRSF1B	571.5	Other chronic nonalcoholic liver disease	digestive	398	8330	-0.0459052	0.077426	0.955133	0.553254	1	0.999999
chr4.68840276.G.A	rs115162070	G	Severity	CAV	A	-	726	Peripheral enthesopathies and allied syndromes	musculoskeletal	633	10832	0.0655597	0.110577	1.06776	0.553255	1	0.999999
chr7.22728408.A.G	rs2069837	G	Severity	CAV-FE	G	IL6	740.1	Osteoarthritis; localized	musculoskeletal	860	11524	0.0502018	0.0846735	1.05148	0.553257	1	0.999999
chr19.39248147.C.T	rs12979860	C	Severity (C allele)*Conflicting; Risk factor (T allele)*Conflicting	CAV	T	IFNL4	296.1	Bipolar	mental disorders	227	9121	-0.0606228	0.102261	0.941178	0.553297	1	0.999999
chr1.31151182.G.C	rs12083278	C	Severity	CAV	G	-	465.2	Acute pharyngitis	respiratory	265	9539	0.0547493	0.0923594	1.05628	0.553325	1	0.999999
chr21.33287378.C.T	rs8178521	T	Severity	CAV-FE	T	IL10RB	250.3	Insulin pump user	endocrine/metabolic	267	10243	-0.0581118	0.0980325	0.943544	0.553328	1	0.999999
chr6.31153649.G.A	rs143334143	A	Severity; Risk factor	CAV-FE	A	CCHCR1	578	Gastrointestinal hemorrhage	digestive	379	12088	0.0707792	0.119403	1.07334	0.553332	1	0.999999
chr5.1211624.A.G	rs76067074	G	Severity	CAV-FE	G	SLC6A19	706.1	Acne	dermatologic	217	11576	-0.1394	0.235173	0.86988	0.553344	1	0.999999
chr10.52340585.A.T	rs1441121	T	Severity	CAV	A	-	593	Hematuria	genitourinary	280	11059	-0.0537109	0.0906124	0.947706	0.553346	1	0.999999
chr21.41465921.C.T	rs62217525	C	Possible functional consequences	FCP + IP	T	TMPRSS2	626.13	Irregular menstrual cycle	genitourinary	116	11295	0.167608	0.282766	1.18247	0.553352	1	0.999999
chr11.71456403.G.T	rs12785878	G	Severity	CAV	G	NADSYN1	285.21	Anemia in chronic kidney disease	hematopoietic	136	11216	-0.0814141	0.137353	0.921812	0.553358	1	0.999999
chr21.41473715.C.A	rs2298661	A	Protective	CAV-FE	A	TMPRSS2	274	Gout and other crystal arthropathies	endocrine/metabolic	268	12957	-0.071778	0.121097	0.930737	0.55336	1	0.999999
chr3.146517122.G.A	rs343320	A	Severity	CAV-FE	A	PLSCR1	555.1	Regional enteritis	digestive	365	10129	0.0782649	0.132041	1.08141	0.553361	1	0.999999
chr15.34253720.A.G	rs2705343	G	Severity	CAV-FE	G	SLC12A6	318	Tobacco use disorder	mental disorders	679	11484	0.0423979	0.0715336	1.04331	0.553382	1	0.999999
chr9.133449836.G.A	rs139951127	A	Severity	CAV-FE	A	ADAMTS13	401	Hypertension	circulatory system	3347	9461	0.50778	0.856745	1.6616	0.553392	1	0.999999
chr1.90742957.A.C	rs2166172	C	Severity	CAV-FE	C	-	287.3	Thrombocytopenia	hematopoietic	224	12211	0.0586357	0.0989363	1.06039	0.553408	1	0.999999
chr6.18015216.C.T	rs140247774	T	Severity	CAV	T	-	743	Osteoporosis, osteopenia and pathological fracture	musculoskeletal	941	11600	0.0638496	0.10774	1.06593	0.553431	1	0.999999
chr12.47844974.A.G	rs731236	AG and AA genotype	Severity	CAV	G	VDR	296.2	Depression	mental disorders	1501	9111	0.0241093	0.0406846	1.0244	0.553455	1	0.999999
chr3.148742201.A.C	rs5186	C	Severity	CAV	C	AGTR1	733	Other disorders of bone and cartilage	musculoskeletal	733	11447	-0.0368809	0.062238	0.963791	0.553463	1	0.999999
chr18.69541156.T.C	rs12958013	T	Severity	CAV	C	DOK6	698	Pruritus and related conditions	dermatologic	172	12227	-0.105884	0.178683	0.899529	0.553463	1	0.999999
chr22.49281538.G.A	rs62220604	G	Severity	CAV	A	-	110.1	Dermatophytosis	infectious diseases	319	11174	0.052267	0.0882028	1.05366	0.553464	1	0.999999
chrX.15602217.T.C	rs190509934	C	Protective	CAV	C	ACE2	473	Diseases of the larynx and vocal cords	respiratory	274	9806	0.613673	1.0356	1.8472	0.553465	1	0.999999
chr2.181488719.A.C	rs2034831	C	Severity	CAV	C	ITGA4	279.7	Other immunological findings	endocrine/metabolic	376	12473	0.0847048	0.14295	1.0884	0.553484	1	0.999999
chr9.21206606.C.G	rs28368148	G	Severity	CAV-FE	G	IFNA10	300.11	Generalized anxiety disorder	mental disorders	260	9094	0.232485	0.392349	1.26173	0.553486	1	0.999999
chr8.40324459.C.A	rs11779911	C	Severity	CAV	A	SIRLNT	627	Menopausal and postmenopausal disorders	genitourinary	410	10714	-0.0468368	0.0790485	0.954243	0.553511	1	0.999999
chr17.45995618.A.G	rs112572874	G	Risk factor	CAV-FE	G	MAPT	280	Iron deficiency anemias	hematopoietic	467	11205	0.0473929	0.0799874	1.04853	0.553513	1	0.999999
chr8.37849759.C.T	rs138763430	T	Severity	CAV	T	BRF2	530	Diseases of esophagus	digestive	1603	10841	-0.313903	0.529793	0.73059	0.553515	1	0.999999
chr9.3320390.C.A	rs72699049	A	Severity	CAV	A	RFX3	280	Iron deficiency anemias	hematopoietic	466	11165	-0.107606	0.181628	0.897981	0.553546	1	0.999999
chr5.174562335.T.A	rs2220543	T	Severity	CAV	A	SUMO2P6	735	Acquired foot deformities	musculoskeletal	156	12579	0.075489	0.127419	1.07841	0.55355	1	0.999999
chr17.45422978.G.C	rs1230082	G	Severity	CAV	G	ARHGAP27	411.4	Coronary atherosclerosis	circulatory system	1178	11572	-0.0309046	0.0521658	0.969568	0.553562	1	0.999999
chr13.112889041.C.T	rs9577175	T	Severity	CAV	T	ATP11A	627.2	Symptomatic menopause	genitourinary	152	11512	0.0802385	0.135441	1.08355	0.553565	1	0.999999
chr8.38996464.C.A	rs7840270	C	Severity	CAV-FE	A	ADAM9	573.9	Abnormal serum enzyme levels	digestive	297	11432	0.0500832	0.0845394	1.05136	0.553566	1	0.999999
chr3.141689849.A.G	rs6440031	G	Severity	CAV	A	LINC02618	465	Acute upper respiratory infections of multiple or unspecified sites	respiratory	688	9094	-0.0562639	0.0949814	0.94529	0.553604	1	0.999999
chrX.15596127.G.T	rs146598386	T	Severity	CAV	T	ACE2	690	Erythematosquamous dermatosis	dermatologic	154	11004	-0.424135	0.716014	0.654335	0.553612	1	0.999999
chrX.15596127.G.T	rs146598386	T	Severity	CAV	T	ACE2	690.1	Seborrheic dermatitis	dermatologic	154	11004	-0.424135	0.716014	0.654335	0.553612	1	0.999999
chr14.94566450.G.A	rs2093266	A	Risk factor for acute kidney injury	CAV	A	SERPINA4	442	Other aneurysm	circulatory system	487	11896	-0.0820064	0.138441	0.921266	0.553612	1	0.999999
chr13.102695866.A.G	rs599976	G	Severity	CAV-FE	G	METTL21C	227	Benign neoplasm of other endocrine glands and related structures	neoplasms	137	12908	-0.10667	0.180087	0.898822	0.553633	1	0.999999
chr16.85959043.C.T	rs12444486	C	Severity in African-Americans	CAV	C	-	317.1	Alcoholism	mental disorders	130	11431	-0.0753183	0.127169	0.927448	0.553669	1	0.999999
chr17.31410594.G.A	rs178840	G	Severity	CAV	A	RAB11FIP4	771	Musculoskeletal symptoms referable to limbs	symptoms	227	11035	-0.0636343	0.107442	0.938348	0.553672	1	0.999999
chr2.195519781.A.G	rs74417002	G	Severity	CAV	G	-	415.1	Acute pulmonary heart disease	circulatory system	113	13091	0.202509	0.341923	1.22447	0.553673	1	0.999999
chr6.31575254.G.A	rs1800629	A	Risk factor*Conflicting; Severity*Conflicting; Protective*Conflicting	CAV-FE	A	TNF	803	Fracture of upper limb	injuries & poisonings	138	12344	0.128376	0.216755	1.13698	0.553676	1	0.999999
chr12.47844974.A.G	rs731236	AG and AA genotype	Severity	CAV	G	VDR	172.22	Squamous cell carcinoma	neoplasms	122	12036	0.0773921	0.130673	1.08047	0.553678	1	0.999999
chr1.161509955.A.G	rs1801274	G	Severity	CAV	G	FCGR2A	365	Glaucoma	sense organs	362	11760	-0.0460908	0.0778238	0.954955	0.553687	1	0.999999
chr14.80203237.T.C	rs225014	C	Severity	CAV	C	DIO2	721	Spondylosis and allied disorders	musculoskeletal	652	11334	-0.0349502	0.0590134	0.965654	0.553689	1	0.999999
chr6.45737076.T.A	rs16873740	A	Severity	CAV	A	-	426.7	Abnormal electrocardiogram [ECG] [EKG]	circulatory system	188	10488	-0.0943558	0.159328	0.909959	0.553708	1	0.999999
chr5.174562335.T.A	rs2220543	T	Severity	CAV	A	SUMO2P6	253	Disorders of the pituitary gland and its hypothalamic control	endocrine/metabolic	163	11916	0.0737996	0.124617	1.07659	0.553709	1	0.999999
chr1.12192898.T.G	rs1061622	T	Severity	CAV-FE	G	TNFRSF1B	317.1	Alcoholism	mental disorders	134	11897	0.0846982	0.143022	1.08839	0.553714	1	0.999999
chr15.100233816.G.A	rs143434383	A	Risk factor	CAV	A	ADAMTS17	798	Malaise and fatigue	symptoms	1133	10839	0.130586	0.220514	1.1395	0.553725	1	0.999999
chr9.78543197.A.G	rs7027911	A	Severity	CAV	A	-	619	Noninflammatory female genital disorders	genitourinary	251	12573	-0.0552106	0.0932327	0.946286	0.55373	1	0.999999
chr3.38894643.C.T	rs33985936	T	Severity	CAV	T	SCN11A	454.11	Varicose veins of lower extremity, symptomtic	circulatory system	164	11662	-0.0805169	0.135973	0.922639	0.553749	1	0.999999
chr5.159315942.T.G	rs3212227	T	Severity	FCP	G	IL12B	327.41	Organic or persistent insomnia	neurological	184	10898	0.077382	0.130684	1.08045	0.553763	1	0.999999
chrX.15566297.A.G	rs4646179	G	Severity	CAV	G	ACE2	565	Anal and rectal conditions	digestive	394	12357	-0.602671	1.01781	0.547348	0.553766	1	0.999999
chr1.154454494.A.C	rs2228145	A	Risk factor	CAV	C	IL6R	275.6	Hypercalcemia	endocrine/metabolic	189	12755	0.0629288	0.106276	1.06495	0.553768	1	0.999999
chr22.24011037.T.C	rs11090305	C	Severity	CAV	C	-	285	Other anemias	hematopoietic	863	10421	0.0390844	0.0660079	1.03986	0.553772	1	0.999999
chr2.196087686.G.A	rs2176724	A	Severity	CAV	A	-	428.3	Heart failure with reduced EF [Systolic or combined heart failure]	circulatory system	232	12140	0.0869436	0.14684	1.09084	0.553785	1	0.999999
chr13.33129529.C.G	rs34425674	G	Risk factor	CAV	G	STARD13	165.1	Cancer of bronchus; lung	neoplasms	111	13181	0.232459	0.392604	1.2617	0.553787	1	0.999999
chr19.35687796.G.A	rs77127536	A	Severity	CAV	A	TYMSP2	426.9	Cardiac pacemaker/device in situ	circulatory system	334	10496	-0.0742023	0.125322	0.928484	0.553787	1	0.999999
chr17.9267091.C.T	rs34761447	C	Severity	CAV	T	STX8	338.2	Chronic pain	neurological	919	11018	-0.0517346	0.0873775	0.949581	0.553796	1	0.999999
chr4.25613313.G.A	-	HLA-A*02:02	Protective	IP	A	HLA-A	512.8	Cough	respiratory	1149	9122	0.0347854	0.058752	1.0354	0.553802	1	0.999999
chr4.143999443.G.A	rs7683365	A	Risk factor	FCP + IP	A	GYPB	707	Chronic ulcer of skin	dermatologic	137	11293	0.0792458	0.133849	1.08247	0.553815	1	0.999999
chr2.127137039.A.G	rs744373	G	Severity	CAV	G	-	687.4	Disturbance of skin sensation	dermatologic	306	11162	-0.0544862	0.0920293	0.946972	0.553815	1	0.999999
chr22.43928847.C.G	rs738409	G	Protective*Conflicting; Severity*Conflicting	CAV	G	PNPLA3	788	Syncope and collapse	symptoms	293	12479	-0.0610499	0.103118	0.940776	0.553823	1	0.999999
chr21.41509390.C.G	rs12626358	G	Possible functional consequences	FCP + IP	G	TMPRSS2	272.9	Unspecified disorder of lipoid metabolism	endocrine/metabolic	228	8398	0.0918867	0.155214	1.09624	0.55385	1	0.999999
chr19.52830722.G.A	rs10411226	G	Severity	CAV	G	ZNF28	726	Peripheral enthesopathies and allied syndromes	musculoskeletal	569	9147	-0.041265	0.0697048	0.959575	0.553853	1	0.999999
chr6.32623820.T.C	rs9271609	T	Severity	CAV	C	HLA-DQA1	327	Sleep disorders	neurological	1133	10916	-0.0299776	0.0506386	0.970467	0.553857	1	0.999999
chr4.186082920.C.T	rs3775291	T	Risk factor; Severity	CAV-FE	T	TLR3	569	Other disorders of intestine	digestive	229	12342	0.0621751	0.105028	1.06415	0.55386	1	0.999999
chr4.71762286.C.T	rs113574864	T	Severity	CAV	T	GC	425	Cardiomyopathy	circulatory system	228	12916	0.120165	0.202989	1.12768	0.553866	1	0.999999
chr15.90879313.T.C	rs8039305	C	Risk factor	CAV-FE	C	FURIN	614	Inflammatory diseases of female pelvic organs	genitourinary	128	12381	-0.0764573	0.129161	0.926393	0.553882	1	0.999999
chr5.96909661.C.T	rs150892504	T	Severity	CAV	T	ERAP2	443.9	Peripheral vascular disease, unspecified	circulatory system	267	11890	0.209322	0.353615	1.23284	0.553884	1	0.999999
chr7.22728408.A.G	rs2069837	G	Severity	CAV-FE	G	IL6	561	Symptoms involving digestive system	digestive	842	10232	-0.0509146	0.0860126	0.95036	0.553888	1	0.999999
chr12.47902438.G.T	rs11574024	T	Severity	CAV	T	VDR	272.9	Unspecified disorder of lipoid metabolism	endocrine/metabolic	231	8531	-0.112882	0.190699	0.893256	0.553893	1	0.999999
chr6.31575324.G.A	rs361525	G	Severity	CAV-FE	A	TNF	261.2	Vitamin B-complex deficiencies	endocrine/metabolic	482	9176	0.0798076	0.134825	1.08308	0.553895	1	0.999999
chr13.22495675.AG.A	rs10714879	A	Severity	CAV	AG	-	274.1	Gout	endocrine/metabolic	253	12827	-0.0702228	0.118635	0.932186	0.553902	1	0.999999
chr2.127137039.A.G	rs744373	G	Severity	CAV	G	-	687.1	Rash and other nonspecific skin eruption	dermatologic	462	11162	0.0436724	0.073782	1.04464	0.553909	1	0.999999
chr5.124614711.G.T	rs4240376	G	Severity	CAV	T	-	327.4	Insomnia	neurological	929	10920	0.0336497	0.0568516	1.03422	0.553926	1	0.999999
chr9.3320390.C.A	rs72699049	A	Severity	CAV	A	RFX3	743.1	Osteoporosis	musculoskeletal	885	11754	0.0813124	0.13738	1.08471	0.553933	1	0.999999
chr9.117713024.A.G	rs4986790	G	Severity	CAV	G	TLR4	706.8	Other specified diseases of sebaceous glands	dermatologic	111	12000	-0.17741	0.299747	0.837436	0.55394	1	0.999999
chr10.51197961.C.A	rs7897633	A	Severity in European-Americans	CAV	C	PRKG1	252	Disorders of parathyroid gland	endocrine/metabolic	196	11958	0.0612862	0.10355	1.0632	0.553949	1	0.999999
chr22.49281538.G.A	rs62220604	G	Severity	CAV	A	-	599.2	Retention of urine	genitourinary	166	9991	-0.0740902	0.125185	0.928588	0.553955	1	0.999999
chr10.36988942.A.G	rs2091431	G	Severity	CAV	A	-	706.1	Acne	dermatologic	221	11840	0.0613813	0.103713	1.0633	0.553958	1	0.999999
chr19.52830722.G.A	rs10411226	G	Severity	CAV	G	ZNF28	512	Other symptoms of respiratory system	respiratory	2170	7543	0.0238523	0.0403026	1.02414	0.553964	1	0.999999
chr5.96909661.C.T	rs150892504	T	Severity	CAV	T	ERAP2	747.1	Cardiac congenital anomalies	congenital anomalies	131	13132	0.270769	0.457516	1.31097	0.553968	1	0.999999
chr4.44416575.T.C	rs35540967	C	Severity	CAV	C	KCTD8	288	Diseases of white blood cells	hematopoietic	110	12118	0.132355	0.223643	1.14151	0.553974	1	0.999999
chr12.47879112.A.G	rs2228570	AG genotype	Severity	CAV	A	VDR	280.2	Iron deficiency anemia secondary to blood loss (chronic)	hematopoietic	167	9414	-0.0680975	0.115066	0.934169	0.553977	1	0.999999
chr10.52771466.C.T	rs1800451	T	Potential functional effect on protein	FCP + IP	T	MBL2	695.3	Rosacea	dermatologic	152	11011	0.228254	0.385705	1.2564	0.553995	1	0.999999
chr1.87162490.C.T	rs10873821	C	Severity	CAV	T	LINC01140	514	Abnormal findings examination of lungs	respiratory	297	12424	-0.0619396	0.10467	0.93994	0.55401	1	0.999999
chr4.71762286.C.T	rs113574864	T	Severity	CAV	T	GC	960	Poisoning by antibiotics	injuries & poisonings	160	12619	-0.153237	0.25896	0.857926	0.554024	1	0.999999
chr9.81442264.TCAG.T	rs1826292621	T	Severity	CAV	T	-	272.9	Unspecified disorder of lipoid metabolism	endocrine/metabolic	231	8573	0.101531	0.171586	1.10686	0.554037	1	0.999999
chr9.87726001.C.A	rs41307457	C;A	Possible functional consequences	FCP + IP	A	CTSL	250.42	Other abnormal glucose	endocrine/metabolic	715	10557	0.0822551	0.139013	1.08573	0.554046	1	0.999999
chr17.31410594.G.A	rs178840	G	Severity	CAV	A	RAB11FIP4	270	Disorders of protein plasma/amino-acid transport and metabolism	endocrine/metabolic	120	11304	0.0829078	0.140116	1.08644	0.554046	1	0.999999
chr4.67910532.T.C	rs9998258	T	Possible functional consequences	FCP + IP	C	TMPRSS11A	228.1	Hemangioma of skin and subcutaneous tissue	neoplasms	277	12451	-0.135435	0.228892	0.873336	0.554053	1	0.999999
chr1.155175305.G.A	rs7528026	A	Severity	CAV	A	TRIM46	110	Dermatophytosis / Dermatomycosis	infectious diseases	372	11965	-0.176554	0.29839	0.838153	0.554059	1	0.999999
chr4.68840276.G.A	rs115162070	G	Severity	CAV	A	-	442	Other aneurysm	circulatory system	484	11719	0.0785298	0.132723	1.0817	0.554064	1	0.999999
chr20.50172836.A.G	rs6122883	G	Severity	CAV-FE	G	LINC01273	369	Infection of the eye	sense organs	191	11804	0.0651501	0.11011	1.06732	0.554064	1	0.999999
chr14.35401887.C.T	rs696	CC genotype	Severity	CAV	T	NFKBIA	763	Thoracic or lumbosacral neuritis or radiculitis, unspecified	symptoms	667	11552	0.0342681	0.0579182	1.03486	0.554076	1	0.999999
chr9.78543197.A.G	rs7027911	A	Severity	CAV	A	-	706.1	Acne	dermatologic	223	11956	0.0579056	0.0978707	1.05961	0.554082	1	0.999999
chr9.133257521.T.TC	rs8176719	TC	Severity; Risk factor	CAV-FE	TC	ABO	366	Cataract	sense organs	661	12184	0.0357663	0.0604525	1.03641	0.55409	1	0.999999
chr11.784340.C.G	rs7104929	G	Severity	CAV-FE	G	-	580	Nephritis; nephrosis; renal sclerosis	genitourinary	177	11660	-0.0679281	0.114818	0.934328	0.554109	1	0.999999
chr3.146517122.G.A	rs343320	A	Severity	CAV-FE	A	PLSCR1	496	Chronic airway obstruction	respiratory	545	10861	0.0666965	0.112743	1.06897	0.554131	1	0.999999
chr17.27263807.T.C	rs60811869	C	Severity	CAV	C	-	165.1	Cancer of bronchus; lung	neoplasms	110	13204	-0.246918	0.41739	0.781205	0.554135	1	0.999999
chr6.31572536.A.G	rs909253	G	Risk factor	CAV	G	TNF	279.1	Immunity deficiency	endocrine/metabolic	111	12640	-0.0968587	0.163731	0.907684	0.554138	1	0.999999
chr15.60845514.G.A	rs17303202	A	Risk factor; Severity	CAV-FE	A	RORA	550.5	Ventral hernia	digestive	137	12556	-0.0799142	0.135089	0.923196	0.554141	1	0.999999
chr4.44416575.T.C	rs35540967	C	Severity	CAV	C	KCTD8	345.3	Convulsions	neurological	102	12007	-0.158168	0.267373	0.853706	0.554142	1	0.999999
chr2.45584979.T.C	-	HLA-A*02:02	Protective	IP	C	HLA-A	415	Pulmonary heart disease	circulatory system	147	13013	0.0779669	0.131802	1.08109	0.554154	1	0.999999
chr14.74952741.A.G	rs2268616	G	Risk factor	CAV	G	PGF	760	Back pain	symptoms	1065	11198	0.0884376	0.14951	1.09247	0.554176	1	0.999999
chr5.86011821.T.G	rs4424029	G	Severity	CAV	G	-	350	Abnormal movement	neurological	759	11868	-0.0330816	0.0559275	0.96746	0.554179	1	0.999999
chr10.36988942.A.G	rs2091431	G	Severity	CAV	A	-	433.2	Occlusion of cerebral arteries	circulatory system	167	12287	0.0711933	0.12036	1.07379	0.554182	1	0.999999
chr4.68840276.G.A	rs115162070	G	Severity	CAV	A	-	318	Tobacco use disorder	mental disorders	697	11709	0.0629064	0.10635	1.06493	0.554183	1	0.999999
chr5.131995059.C.T	rs56162149	T	Severity	CAV-FE	T	ACSL6	573.9	Abnormal serum enzyme levels	digestive	298	11634	-0.061846	0.104558	0.940028	0.554187	1	0.999999
chr14.80203237.T.C	rs225014	C	Severity	CAV	C	DIO2	197	Chemotherapy	neoplasms	427	11880	0.0422766	0.0714741	1.04318	0.554189	1	0.999999
chr15.100233816.G.A	rs143434383	A	Risk factor	CAV	A	ADAMTS17	078	Viral warts & HPV	infectious diseases	290	10592	0.228386	0.386117	1.25657	0.55419	1	0.999999
chr21.41473456.A.G	rs17854725	G	Severity	CAV	A	TMPRSS2	250.24	Type 2 diabetes with neurological manifestations	endocrine/metabolic	172	10429	-0.0661804	0.111888	0.935962	0.554194	1	0.999999
chr13.112889041.C.T	rs9577175	T	Severity	CAV	T	ATP11A	535	Gastritis and duodenitis	digestive	126	12792	0.0867579	0.146683	1.09063	0.554209	1	0.999999
chr1.87162490.C.T	rs10873821	C	Severity	CAV	T	LINC01140	687	Symptoms affecting skin	dermatologic	108	11151	-0.103627	0.175205	0.901561	0.554211	1	0.999999
chr9.3320390.C.A	rs72699049	A	Severity	CAV	A	RFX3	244.2	Acquired hypothyroidism	endocrine/metabolic	348	10040	0.113398	0.191742	1.12008	0.554247	1	0.999999
chr10.52340585.A.T	rs1441121	T	Severity	CAV	A	-	338	Pain	neurological	1025	10589	-0.0288791	0.0488322	0.971534	0.554256	1	0.999999
chr19.39248147.C.T	rs12979860	C	Severity (C allele)*Conflicting; Risk factor (T allele)*Conflicting	CAV	T	IFNL4	252	Disorders of parathyroid gland	endocrine/metabolic	196	11980	-0.0648619	0.109679	0.937197	0.554266	1	0.999999
chr2.45584979.T.C	-	HLA-A*02:02	Protective	IP	C	HLA-A	300.12	Agorophobia, social phobia, and panic disorder	mental disorders	100	9054	0.0946056	0.159976	1.09923	0.55427	1	0.999999
chr11.114726432.A.T	rs1712779	T	Severity	CAV-FE	T	-	722.6	Degeneration of intervertebral disc	musculoskeletal	152	11596	0.0721193	0.121956	1.07478	0.554283	1	0.999999
chr2.195994321.C.T	rs191631470	T	Severity	CAV	T	DNAH7	418	Nonspecific chest pain	circulatory system	773	11494	0.188673	0.319052	1.20765	0.554284	1	0.999999
chrX.15564667.C.T	rs2074192	T	Severity (T allele); Severity for males > 50 y.o (T allele); Protective (C allele); Protective (CT genotype)	CAV	T	ACE2	555.21	Ulcerative colitis (chronic)	digestive	178	10134	-0.0763554	0.129124	0.926487	0.554296	1	0.999999
chr9.87726001.C.A	rs41307457	C;A	Possible functional consequences	FCP + IP	A	CTSL	355.1	Chronic pain syndrome	neurological	105	12426	-0.22887	0.387096	0.795432	0.554354	1	0.999999
chr9.87726001.C.A	rs41307457	C;A	Possible functional consequences	FCP + IP	A	CTSL	261.2	Vitamin B-complex deficiencies	endocrine/metabolic	482	9137	0.0972265	0.164447	1.10211	0.554364	1	0.999999
chr2.127137039.A.G	rs744373	G	Severity	CAV	G	-	227	Benign neoplasm of other endocrine glands and related structures	neoplasms	137	12915	0.0788603	0.133383	1.08205	0.554366	1	0.999999
chr1.12192898.T.G	rs1061622	T	Severity	CAV-FE	G	TNFRSF1B	443.9	Peripheral vascular disease, unspecified	circulatory system	267	11899	0.0614067	0.103863	1.06333	0.554368	1	0.999999
chr19.24134099.G.A	rs10407383	A	Severity	CAV-FE	A	ZNF254	574.1	Cholelithiasis	digestive	112	12933	-0.111418	0.188458	0.894565	0.554382	1	0.999999
chr10.43519603.G.T	rs10793436	G	Severity	CAV	T	-	351	Other peripheral nerve disorders	neurological	262	11294	0.0547602	0.0926244	1.05629	0.554382	1	0.999999
chr9.87724615.A.G	rs3128509	A;G	Possible functional consequences	FCP + IP	A	CTSL	695	Erythematous conditions	dermatologic	332	10746	0.0483684	0.0818147	1.04956	0.55439	1	0.999999
chr14.94566450.G.A	rs2093266	A	Risk factor for acute kidney injury	CAV	A	SERPINA4	555.21	Ulcerative colitis (chronic)	digestive	180	10218	-0.133374	0.225611	0.875138	0.55441	1	0.999999
chr2.195994321.C.T	rs191631470	T	Severity	CAV	T	DNAH7	550.5	Ventral hernia	digestive	136	12520	-0.597735	1.01118	0.550056	0.554434	1	0.999999
chr9.21206606.C.G	rs28368148	G	Severity	CAV-FE	G	IFNA10	272.1	Hyperlipidemia	endocrine/metabolic	3681	8560	-0.0924055	0.156322	0.911735	0.554438	1	0.999999
chr3.1052111.C.G	rs1504061	G	Severity	CAV	G	-	261.2	Vitamin B-complex deficiencies	endocrine/metabolic	481	9140	0.0951489	0.160968	1.09982	0.55445	1	0.999999
chrX.12885540.A.T	rs179008	T	Severity; Risk factor	CAV	T	TLR7	593.1	Gross hematuria	genitourinary	128	11286	0.118389	0.200285	1.12568	0.554453	1	0.999999
chr4.67910402.G.A	rs4860265	G	Possible functional consequences	FCP + IP	G	TMPRSS11A	495	Asthma	respiratory	1061	10701	0.0287212	0.0485915	1.02914	0.554471	1	0.999999
chr16.57636629.G.A	rs7499679	A	Severity	CAV	A	ADGRG1	722	Intervertebral disc disorders	musculoskeletal	410	11447	-0.0524968	0.0888167	0.948857	0.554474	1	0.999999
chr5.142872984.C.T	rs10039856	C	Severity	CAV	T	ARHGAP26	427.11	Paroxysmal supraventricular tachycardia	circulatory system	155	10477	0.104459	0.176731	1.11011	0.55448	1	0.999999
chr11.1219991.G.T	rs35705950	T	Protective	CAV	T	MUC5B	599.2	Retention of urine	genitourinary	168	10518	0.0997501	0.168772	1.10489	0.554496	1	0.999999
chr17.34252769.A.G	rs1024611	G	Risk factor	CAV	G	CCL2	041	Bacterial infection NOS	infectious diseases	113	12833	-0.0908869	0.153779	0.913121	0.554506	1	0.999999
chr2.196087686.G.A	rs2176724	A	Severity	CAV	A	-	558	Noninfectious gastroenteritis	digestive	201	10213	-0.095162	0.161013	0.909226	0.554508	1	0.999999
chr1.154454494.A.C	rs2228145	A	Risk factor	CAV	C	IL6R	783	Fever of unknown origin	symptoms	165	12772	-0.0679927	0.115045	0.934267	0.554512	1	0.999999
chr2.36677870.C.A	rs6714112	C	Severity	CAV	A	-	381	Otitis media and Eustachian tube disorders	sense organs	104	12593	-0.127414	0.215588	0.880369	0.554517	1	0.999999
chr17.31410594.G.A	rs178840	G	Severity	CAV	A	RAB11FIP4	465	Acute upper respiratory infections of multiple or unspecified sites	respiratory	686	9378	-0.0368463	0.0623458	0.963824	0.554521	1	0.999999
chr9.78543197.A.G	rs7027911	A	Severity	CAV	A	-	306	Other mental disorder	mental disorders	159	9090	0.0675652	0.114324	1.0699	0.554524	1	0.999999
chr16.85959043.C.T	rs12444486	C	Severity in African-Americans	CAV	C	-	724.1	Disorders of sacrum	musculoskeletal	120	11143	-0.0779877	0.131967	0.924976	0.554545	1	0.999999
chr19.50259161.A.G	rs1651553	G	Severity	CAV	A	MYH14	733	Other disorders of bone and cartilage	musculoskeletal	727	11290	-0.0367283	0.0621515	0.963938	0.554555	1	0.999999
chr1.90742957.A.C	rs2166172	C	Severity	CAV-FE	C	-	724.1	Disorders of sacrum	musculoskeletal	122	11516	0.0787274	0.133224	1.08191	0.554561	1	0.999999
chr11.320772.A.G	rs12252	G	Severity; Risk factor	CAV	G	IFITM3	296.2	Depression	mental disorders	1492	9027	-0.0478642	0.0809981	0.953263	0.554568	1	0.999999
chr20.23046984.T.C	rs1042580	C	Severity	CAV	C	THBD	415.11	Pulmonary embolism and infarction, acute	circulatory system	112	13080	-0.0825473	0.139692	0.920768	0.554572	1	0.999999
chr15.33615902.C.T	rs12593288	C	Severity	CAV	T	RYR3	198	Secondary malignant neoplasm	neoplasms	194	12067	0.0768379	0.130032	1.07987	0.554578	1	0.999999
chr21.41507982.C.A	rs75603675	A	Protective*Conflicting; Risk factor*Conflicting; Severity*Conflicting	CAV	A	TMPRSS2	585.32	End stage renal disease	genitourinary	133	11262	0.0747918	0.12657	1.07766	0.554578	1	0.999999
chr15.90866675.C.T	rs79742014	T	Protective	IP	T	FURIN	442.11	Abdominal aortic aneurysm	circulatory system	298	11791	-0.156052	0.264089	0.855515	0.554583	1	0.999999
chr1.230710048.A.G	rs699	G	Severity	CAV	G	AGT	332	Parkinson's disease	neurological	179	12062	-0.0652331	0.110405	0.936849	0.55462	1	0.999999
chr15.100233816.G.A	rs143434383	A	Risk factor	CAV	A	ADAMTS17	306	Other mental disorder	mental disorders	159	9092	-0.424234	0.718011	0.654271	0.554623	1	0.999999
chr2.45584979.T.C	-	HLA-A*02:02	Protective	IP	C	HLA-A	580	Nephritis; nephrosis; renal sclerosis	genitourinary	177	11718	0.0709797	0.120137	1.07356	0.554638	1	0.999999
chr6.31572536.A.G	rs909253	G	Risk factor	CAV	G	TNF	585.3	Chronic renal failure [CKD]	genitourinary	464	11805	-0.0497196	0.084154	0.951496	0.554643	1	0.999999
chr12.47844974.A.G	rs731236	AG and AA genotype	Severity	CAV	G	VDR	338.1	Acute pain	neurological	173	11219	-0.0664727	0.112513	0.935688	0.554656	1	0.999999
chr9.21206606.C.G	rs28368148	G	Severity	CAV-FE	G	IFNA10	504	Other alveolar and parietoalveolar pneumonopathy	respiratory	141	12636	-0.426074	0.721219	0.653068	0.554674	1	0.999999
chr13.41746691.T.A	rs10507497	A	Severity	CAV-FE	A	VWA8	624.9	stress incontinence, female	genitourinary	103	13014	-0.10543	0.178463	0.899937	0.554678	1	0.999999
chr20.50172836.A.G	rs6122883	G	Severity	CAV-FE	G	LINC01273	585.4	Chronic kidney disease, Stage I or II	genitourinary	111	11641	-0.0871442	0.147515	0.916545	0.55469	1	0.999999
chr3.38894643.C.T	rs33985936	T	Severity	CAV	T	SCN11A	090	Sexually transmitted infections (not HIV or hepatitis)	infectious diseases	258	13014	0.0617396	0.104513	1.06369	0.554697	1	0.999999
chr1.155175305.G.A	rs7528026	A	Severity	CAV	A	TRIM46	427.2	Atrial fibrillation and flutter	circulatory system	722	10490	0.128077	0.216817	1.13664	0.554712	1	0.999999
chr9.78543197.A.G	rs7027911	A	Severity	CAV	A	-	473	Diseases of the larynx and vocal cords	respiratory	272	9779	-0.0522219	0.0884069	0.949118	0.554722	1	0.999999
chr9.30504351.C.T	rs17775810	TT genotype	Protective	CAV	T	LINC01242	327.41	Organic or persistent insomnia	neurological	182	10732	0.0748752	0.126758	1.07775	0.554726	1	0.999999
chr2.162267541.C.T	rs1990760	T	Risk factor; Severity	CAV	C	IFIH1	740.11	Osteoarthrosis, localized, primary	musculoskeletal	834	11465	-0.0319187	0.0540364	0.968585	0.554729	1	0.999999
chr4.68840276.G.A	rs115162070	G	Severity	CAV	A	-	079	Viral infection	infectious diseases	146	10469	-0.145095	0.245648	0.86494	0.554746	1	0.999999
chr16.89196249.G.A	rs117169628	A	Severity	CAV	A	SLC22A31	785	Abdominal pain	symptoms	1014	10754	0.0395018	0.0668783	1.04029	0.554754	1	0.999999
chr4.5820150.T.C	rs3774881	T	Severity	CAV	C	CRMP1	454	Varicose veins	circulatory system	230	11142	-0.0860696	0.145721	0.91753	0.554757	1	0.999999
chr2.162267541.C.T	rs1990760	T	Risk factor; Severity	CAV	C	IFIH1	418	Nonspecific chest pain	circulatory system	773	11489	-0.0321593	0.054448	0.968352	0.554759	1	0.999999
chr1.155175305.G.A	rs7528026	A	Severity	CAV	A	TRIM46	740.1	Osteoarthritis; localized	musculoskeletal	859	11485	-0.121364	0.205488	0.885712	0.554779	1	0.999999
chr4.24511798.A.G	rs73246461	G	Severity	CAV	G	-	304	Adjustment reaction	mental disorders	222	8759	-0.072537	0.122825	0.930031	0.554808	1	0.999999
chr17.42362183.A.G	rs744166	G	Risk factor; Severity	CAV	G	STAT3	614.5	Inflammatory disease of cervix, vagina, and vulva	genitourinary	124	12938	-0.0786901	0.133248	0.924326	0.55482	1	0.999999
chr2.162044379.C.T	rs3788979	T	Risk factor	CAV	T	DPP4	241.2	Nontoxic multinodular goiter	endocrine/metabolic	242	9830	0.0912075	0.154445	1.0955	0.554821	1	0.999999
chr19.35687796.G.A	rs77127536	A	Severity	CAV	A	TYMSP2	401.1	Essential hypertension	circulatory system	3317	9437	-0.0276758	0.0468644	0.972704	0.554822	1	0.999999
chr5.180810828.C.T	rs113791144	T	Severity	CAV	T	-	418	Nonspecific chest pain	circulatory system	775	11544	0.059714	0.101118	1.06153	0.554828	1	0.999999
chr13.23084699.A.G	rs1984162	G	Severity	CAV	G	-	740.9	Osteoarthrosis NOS	musculoskeletal	431	11486	0.047027	0.079634	1.04815	0.554829	1	0.999999
chr12.112919388.G.A	rs10774671	A	Severity (A allele); Protective (G allele)	CAV-FE	G	OAS1	694.2	Other dyschromia	dermatologic	377	10900	-0.0448334	0.0759196	0.956157	0.55483	1	0.999999
chr6.31575254.G.A	rs1800629	A	Risk factor*Conflicting; Severity*Conflicting; Protective*Conflicting	CAV-FE	A	TNF	714.1	Rheumatoid arthritis	musculoskeletal	160	12357	-0.12433	0.210539	0.883089	0.554835	1	0.999999
chr11.88436431.C.T	rs72953026	T	Severity	CAV-FE	T	-	588	Disorders resulting from impaired renal function	genitourinary	109	11556	-0.1026	0.173746	0.902488	0.554846	1	0.999999
chr4.67910532.T.C	rs9998258	T	Possible functional consequences	FCP + IP	C	TMPRSS11A	840	Sprains and strains	injuries & poisonings	104	12740	-0.227188	0.384734	0.796771	0.554852	1	0.999999
chr9.21131628.G.C	rs12236000	G	Severity	CAV	C	-	495.2	Asthma with exacerbation	respiratory	228	10878	-0.109282	0.185072	0.896478	0.554866	1	0.999999
chr9.4329170.T.C	rs3895472	C	Severity	CAV	T	GLIS3	079	Viral infection	infectious diseases	146	10357	-0.140908	0.238632	0.868569	0.554867	1	0.999999
chr5.1211624.A.G	rs76067074	G	Severity	CAV-FE	G	SLC6A19	619.4	Noninflammatory disorders of vagina	genitourinary	117	12171	0.165519	0.28032	1.18001	0.55488	1	0.999999
chr17.9267091.C.T	rs34761447	C	Severity	CAV	T	STX8	153	Colorectal cancer	neoplasms	265	11830	-0.0932637	0.157951	0.910953	0.554883	1	0.999999
chr4.188627868.CTCT.C	rs1734523522	C	Severity	CAV	C	LINC01060	728.7	Fasciitis	musculoskeletal	132	10915	0.139792	0.236773	1.15003	0.554919	1	0.999999
chr21.41464802.A.G	rs462574	A	Possible functional consequences	FCP + IP	A	TMPRSS2	504	Other alveolar and parietoalveolar pneumonopathy	respiratory	142	12621	0.186617	0.316084	1.20517	0.55492	1	0.999999
chr4.69615987.C.T	rs7688383	T	Loss of smell and taste	CAV	T	UGT2A1	300.4	Dysthymic disorder	mental disorders	107	8902	0.0849037	0.143809	1.08861	0.554928	1	0.999999
chr16.16924042.C.A	rs1453512	A	Severity	CAV	C	-	369	Infection of the eye	sense organs	191	11818	0.0672987	0.11399	1.06961	0.554928	1	0.999999
chr1.31151182.G.C	rs12083278	C	Severity	CAV	G	-	249	Secondary diabetes mellitus	endocrine/metabolic	154	9464	-0.0729955	0.123642	0.929605	0.554936	1	0.999999
chr6.12216733.A.G	rs10755709	A	Severity	CAV	G	-	476	Allergic rhinitis	respiratory	926	9309	-0.031518	0.0533867	0.968974	0.554942	1	0.999999
chr4.67910532.T.C	rs9998258	T	Possible functional consequences	FCP + IP	C	TMPRSS11A	465	Acute upper respiratory infections of multiple or unspecified sites	respiratory	769	10658	0.075341	0.127617	1.07825	0.554944	1	0.999999
chr1.173115604.T.G	rs17300100	G	Severity	CAV	G	-	078	Viral warts & HPV	infectious diseases	284	10259	-0.0782279	0.132511	0.924754	0.554955	1	0.999999
chr22.41925447.G.A	rs61756766	A	Severity	CAV	A	TNFRSF13C	681	Superficial cellulitis and abscess	dermatologic	362	12200	0.249813	0.423171	1.28379	0.554965	1	0.999999
chr1.156125675.T.C	rs581342	C	Severity	CAV	C	LMNA	573.9	Abnormal serum enzyme levels	digestive	299	11684	-0.0837116	0.141805	0.919696	0.554969	1	0.999999
chr9.117713024.A.G	rs4986790	G	Severity	CAV	G	TLR4	530	Diseases of esophagus	digestive	1605	10853	-0.0472219	0.0799929	0.953876	0.554973	1	0.999999
chr5.96909661.C.T	rs150892504	T	Severity	CAV	T	ERAP2	335	Multiple sclerosis	neurological	190	12046	0.216297	0.366404	1.24147	0.554973	1	0.999999
chr15.60845514.G.A	rs17303202	A	Risk factor; Severity	CAV-FE	A	RORA	690	Erythematosquamous dermatosis	dermatologic	154	11002	0.0728154	0.123351	1.07553	0.554982	1	0.999999
chr15.60845514.G.A	rs17303202	A	Risk factor; Severity	CAV-FE	A	RORA	690.1	Seborrheic dermatitis	dermatologic	154	11002	0.0728154	0.123351	1.07553	0.554982	1	0.999999
chr12.6845711.C.T	rs5443	T	protective	CAV	T	CDCA3	272	Disorders of lipoid metabolism	endocrine/metabolic	3797	8585	0.019383	0.0328374	1.01957	0.555008	1	0.999999
chr17.63488670.G.A	rs4343	G	Severity; Risk factor	CAV	A	ACE	395.1	Nonrheumatic mitral valve disorders	circulatory system	432	11744	-0.0430759	0.072977	0.957839	0.555012	1	0.999999
chr6.31575324.G.A	rs361525	G	Severity	CAV-FE	A	TNF	585	Renal failure	genitourinary	660	11805	-0.0729869	0.123652	0.929613	0.555015	1	0.999999
chr17.45422978.G.C	rs1230082	G	Severity	CAV	G	ARHGAP27	443.9	Peripheral vascular disease, unspecified	circulatory system	265	11799	0.0584215	0.0989757	1.06016	0.555016	1	0.999999
chr10.104263031.C.A	rs4925	A	Protective for neurological complications of long COVID	CAV	A	GSTO1	433	Cerebrovascular disease	circulatory system	497	12445	-0.0429962	0.0728447	0.957915	0.555026	1	0.999999
chr16.78590128.A.G	rs72803978	A	Severity	CAV	G	WWOX	574	Cholelithiasis and cholecystitis	digestive	148	12871	-0.177168	0.300162	0.837639	0.555029	1	0.999999
chr4.111691870.C.T	rs112641600	C	Severity	CAV	T	-	110.1	Dermatophytosis	infectious diseases	328	11853	0.0879227	0.148964	1.0919	0.555037	1	0.999999
chr17.42362183.A.G	rs744166	G	Risk factor; Severity	CAV	G	STAT3	345	Epilepsy, recurrent seizures, convulsions	neurological	174	12052	0.0649375	0.110022	1.06709	0.555042	1	0.999999
chrX.12889539.C.G	rs3853839	G	Severity; Risk factor	CAV-FE	G	TLR7	724.1	Disorders of sacrum	musculoskeletal	114	10862	0.103356	0.175114	1.10889	0.555043	1	0.999999
chr12.47902438.G.T	rs11574024	T	Severity	CAV	T	VDR	286.2	Encounter for long-term (current) use of anticoagulants	hematopoietic	127	12234	0.130648	0.221366	1.13957	0.555063	1	0.999999
chr20.50172836.A.G	rs6122883	G	Severity	CAV-FE	G	LINC01273	216.1	Screening for malignant neoplasms of the skin	neoplasms	239	11139	0.0585932	0.0992847	1.06034	0.555088	1	0.999999
chr17.42362183.A.G	rs744166	G	Risk factor; Severity	CAV	G	STAT3	426.2	Atrioventricular [AV] block	circulatory system	109	10515	-0.0868749	0.147209	0.916792	0.555092	1	0.999999
chr14.94566450.G.A	rs2093266	A	Risk factor for acute kidney injury	CAV	A	SERPINA4	246	Other disorders of thyroid	endocrine/metabolic	330	10074	-0.0940664	0.159402	0.910222	0.55511	1	0.999999
chr1.90742957.A.C	rs2166172	C	Severity	CAV-FE	C	-	292	Neurological disorders	mental disorders	434	12260	-0.0436128	0.0739052	0.957325	0.555111	1	0.999999
chr10.130802064.T.G	rs12253652	G	Severity	CAV	G	-	611.1	Abnormal mammogram	genitourinary	219	11837	-0.0950074	0.160997	0.909366	0.555112	1	0.999999
chr15.60902209.A.G	rs4774377	G	Risk factor	CAV-FE	G	RORA	313	Pervasive developmental disorders	mental disorders	177	12581	0.063292	0.107256	1.06534	0.555123	1	0.999999
chr2.6013310.G.A	rs73910904	A	Risk factor	CAV	A	-	704.1	Alopecia	dermatologic	253	12251	0.185028	0.313554	1.20325	0.555123	1	0.999999
chr1.87162490.C.T	rs10873821	C	Severity	CAV	T	LINC01140	626.13	Irregular menstrual cycle	genitourinary	121	11565	-0.102464	0.173641	0.902611	0.555128	1	0.999999
chr1.3081749.G.A	rs12745140	A	Severity	CAV	A	PRDM16	788	Syncope and collapse	symptoms	295	12312	-0.0865027	0.146593	0.917133	0.555132	1	0.999999
chr8.16932640.T.C	rs118072448	T	Severity	CAV	C	-	427.2	Atrial fibrillation and flutter	circulatory system	718	10201	0.0616192	0.104429	1.06356	0.555151	1	0.999999
chr5.123497022.T.C	rs62377777	T	Severity	CAV	C	-	241.2	Nontoxic multinodular goiter	endocrine/metabolic	243	10051	-0.0656273	0.111223	0.93648	0.555156	1	0.999999
chr1.109740350.G.T	rs1332018	T	Risk factor; Severity	CAV	G	GSTM3	789	Nausea and vomiting	symptoms	273	12593	0.0516438	0.0875276	1.053	0.555172	1	0.999999
chr6.52236941.T.C	rs763780	C	Protective	FCP	C	IL17F	335	Multiple sclerosis	neurological	190	12063	0.139514	0.236453	1.14971	0.555172	1	0.999999
chr9.87726001.C.A	rs41307457	C;A	Possible functional consequences	FCP + IP	A	CTSL	701	Other hypertrophic and atrophic conditions of skin	dermatologic	270	12493	0.122774	0.208089	1.13063	0.555185	1	0.999999
chr1.244873270.T.C	rs12130553	C	Severity	CAV	C	-	333	Extrapyramidal disease and abnormal movement disorders	neurological	185	9870	-0.064262	0.108919	0.937759	0.555193	1	0.999999
chr16.85959043.C.T	rs12444486	C	Severity in African-Americans	CAV	C	-	280	Iron deficiency anemias	hematopoietic	450	10756	0.0411284	0.0697114	1.04199	0.555204	1	0.999999
chr1.12207235.C.T	rs3397	T	Severity	CAV-FE	C	TNFRSF1B	681.5	Cellulitis and abscess of leg, except foot	dermatologic	117	8634	0.0810911	0.137451	1.08447	0.555214	1	0.999999
chr8.97128242.T.C	rs7817272	C	Severity	CAV	C	CPQ	512	Other symptoms of respiratory system	respiratory	2486	9122	-0.0250611	0.0424793	0.97525	0.555217	1	0.999999
chr9.87725456.A.T	rs56952354	A;T	Possible functional consequences	FCP + IP	T	CTSL	626.13	Irregular menstrual cycle	genitourinary	120	11583	0.274438	0.465189	1.31579	0.555225	1	0.999999
chr12.112919388.G.A	rs10774671	A	Severity (A allele); Protective (G allele)	CAV-FE	G	OAS1	586.2	Cyst of kidney, acquired	genitourinary	120	11681	0.0788838	0.133716	1.08208	0.555233	1	0.999999
chr9.131672331.T.G	rs12551879	G	Severity	CAV	G	RAPGEF1	709	Diffuse diseases of connective tissue	dermatologic	160	10842	-0.130258	0.220809	0.877869	0.555249	1	0.999999
chr16.57636629.G.A	rs7499679	A	Severity	CAV	A	ADGRG1	079	Viral infection	infectious diseases	149	10468	0.0819989	0.139003	1.08545	0.555252	1	0.999999
chr5.32750877.T.C	rs1173773	C	Protective	CAV	C	NPR3	733	Other disorders of bone and cartilage	musculoskeletal	732	11404	-0.0350584	0.0594308	0.965549	0.555256	1	0.999999
chr2.162267541.C.T	rs1990760	T	Risk factor; Severity	CAV	C	IFIH1	426.7	Abnormal electrocardiogram [ECG] [EKG]	circulatory system	188	10465	-0.0642454	0.108909	0.937775	0.555259	1	0.999999
chr2.181488719.A.C	rs2034831	C	Severity	CAV	C	ITGA4	428.1	Congestive heart failure (CHF) NOS	circulatory system	165	12001	0.124206	0.210559	1.13225	0.555268	1	0.999999
chr9.4329170.T.C	rs3895472	C	Severity	CAV	T	GLIS3	706.2	Sebaceous cyst	dermatologic	109	11706	0.145276	0.246281	1.15636	0.555272	1	0.999999
chr15.60902209.A.G	rs4774377	G	Risk factor	CAV-FE	G	RORA	272.1	Hyperlipidemia	endocrine/metabolic	3594	8253	-0.0185783	0.031496	0.981593	0.555283	1	0.999999
chr8.38996464.C.A	rs7840270	C	Severity	CAV-FE	A	ADAM9	561	Symptoms involving digestive system	digestive	824	9976	0.0308751	0.0523433	1.03136	0.555286	1	0.999999
chr14.80203237.T.C	rs225014	C	Severity	CAV	C	DIO2	580	Nephritis; nephrosis; renal sclerosis	genitourinary	174	11528	0.0655191	0.111077	1.06771	0.555288	1	0.999999
chr1.155175305.G.A	rs7528026	A	Severity	CAV	A	TRIM46	071	Human immunodeficiency virus [HIV] disease	infectious diseases	614	10595	-0.125269	0.212374	0.882259	0.555289	1	0.999999
chr11.71456403.G.T	rs12785878	G	Severity	CAV	G	NADSYN1	250.1	Type 1 diabetes	endocrine/metabolic	201	10596	0.0656403	0.111286	1.06784	0.555303	1	0.999999
chr3.157438240.A.G	rs1840680	AG genotype)	Protective	CAV	A	PTX3	280.2	Iron deficiency anemia secondary to blood loss (chronic)	hematopoietic	196	11205	0.060974	0.103378	1.06287	0.555314	1	0.999999
chr10.98166813.G.T	rs10786398	T	Severity	CAV	T	R3HCC1L	371	Inflammation of the eye	sense organs	258	11807	0.0573002	0.0971494	1.05897	0.555314	1	0.999999
chr10.104263031.C.A	rs4925	A	Protective for neurological complications of long COVID	CAV	A	GSTO1	785	Abdominal pain	symptoms	1017	10795	-0.0298966	0.0506893	0.970546	0.555323	1	0.999999
chr4.188627868.CTCT.C	rs1734523522	C	Severity	CAV	C	LINC01060	262	Mineral deficiency NEC	endocrine/metabolic	101	9082	-0.185782	0.314992	0.830454	0.555325	1	0.999999
chr8.73355963.T.C	rs2010843	C	Severity	CAV	T	RDH10-AS1	569	Other disorders of intestine	digestive	224	12140	-0.0567903	0.0962898	0.944792	0.555335	1	0.999999
chr11.2872637.A.G	rs10766439	A	Severity	CAV	A	-	272	Disorders of lipoid metabolism	endocrine/metabolic	3694	8199	0.0198805	0.0337081	1.02008	0.555335	1	0.999999
chr4.67910402.G.A	rs4860265	G	Possible functional consequences	FCP + IP	G	TMPRSS11A	698	Pruritus and related conditions	dermatologic	181	12594	-0.0672229	0.113979	0.934987	0.555336	1	0.999999
chr17.31410594.G.A	rs178840	G	Severity	CAV	A	RAB11FIP4	327.32	Obstructive sleep apnea	neurological	592	9580	-0.0395066	0.0669851	0.961264	0.555337	1	0.999999
chr1.87162490.C.T	rs10873821	C	Severity	CAV	T	LINC01140	455	Hemorrhoids	circulatory system	373	11631	0.0547203	0.0927821	1.05625	0.555343	1	0.999999
chr3.27146807.G.A	rs17317135	G	Severity	CAV	A	NEK10	726	Peripheral enthesopathies and allied syndromes	musculoskeletal	620	10578	-0.0993304	0.168427	0.905443	0.555357	1	0.999999
chr4.143996657.T.C	rs6840234	C	Protective	FCP + IP	T	GYPB	535	Gastritis and duodenitis	digestive	100	10261	0.0851686	0.144421	1.0889	0.555375	1	0.999999
chr17.49863303.C.T	rs77534576	T	Severity	CAV	T	-	627.3	Postmenopausal atrophic vaginitis	genitourinary	220	11584	0.161827	0.274421	1.17566	0.555389	1	0.999999
chr22.49281538.G.A	rs62220604	G	Severity	CAV	A	-	740	Osteoarthrosis	musculoskeletal	1101	10717	0.0303648	0.0514926	1.03083	0.555396	1	0.999999
chr1.35908500.C.T	rs2765013	C	Severity	CAV	T	AGO1	740.11	Osteoarthrosis, localized, primary	musculoskeletal	832	11479	-0.0518351	0.0879023	0.949485	0.555398	1	0.999999
chr3.1052111.C.G	rs1504061	G	Severity	CAV	G	-	271	Disorders of carbohydrate transport and metabolism	endocrine/metabolic	717	12277	-0.0860754	0.145968	0.917525	0.555401	1	0.999999
chr4.186082920.C.T	rs3775291	T	Risk factor; Severity	CAV-FE	T	TLR3	687	Symptoms affecting skin	dermatologic	109	11167	-0.0929071	0.157554	0.911278	0.555402	1	0.999999
chr7.117611595.T.G	rs150212784	G	Severity	CAV	G	CFTR	464	Acute sinusitis	respiratory	165	10655	0.607294	1.02987	1.83546	0.555404	1	0.999999
chr6.6924962.A.C	rs6933436	C	Severity	CAV	C	-	287.3	Thrombocytopenia	hematopoietic	219	12011	0.0598947	0.101572	1.06172	0.555408	1	0.999999
chr13.41746691.T.A	rs10507497	A	Severity	CAV-FE	A	VWA8	274	Gout and other crystal arthropathies	endocrine/metabolic	269	12967	-0.0658547	0.111681	0.936267	0.555413	1	0.999999
chr7.128938247.T.G	rs10488631	TCTA haplotype	Severity in European-Americans	CAV	G	IRF5	740.1	Osteoarthritis; localized	musculoskeletal	858	11458	0.0311107	0.0527624	1.0316	0.555433	1	0.999999
chr15.90866675.C.T	rs79742014	T	Protective	IP	T	FURIN	591	Urinary tract infection	genitourinary	486	11586	-0.11533	0.195595	0.891072	0.555433	1	0.999999
chr11.88436431.C.T	rs72953026	T	Severity	CAV-FE	T	-	626.1	Irregular menstrual cycle/bleeding	genitourinary	327	11357	-0.0622322	0.105545	0.939665	0.555439	1	0.999999
chr1.173115604.T.G	rs17300100	G	Severity	CAV	G	-	296	Mood disorders	mental disorders	1640	8803	0.033214	0.0563305	1.03377	0.555441	1	0.999999
chr13.23084699.A.G	rs1984162	G	Severity	CAV	G	-	562	Diverticulosis and diverticulitis	digestive	181	10199	-0.0719615	0.122046	0.930567	0.555441	1	0.999999
chr11.611919.C.G	rs702966	C	Severity in African-Americans	CAV	G	PHRF1	443.9	Peripheral vascular disease, unspecified	circulatory system	267	11907	0.0561699	0.0952649	1.05778	0.555447	1	0.999999
chr2.162044379.C.T	rs3788979	T	Risk factor	CAV	T	DPP4	394.2	Mitral valve disease	circulatory system	173	11443	0.103981	0.176357	1.10958	0.555456	1	0.999999
chr15.34253720.A.G	rs2705343	G	Severity	CAV-FE	G	SLC12A6	250.3	Insulin pump user	endocrine/metabolic	268	10206	0.065017	0.110275	1.06718	0.555467	1	0.999999
chr5.159315942.T.G	rs3212227	T	Severity	FCP	G	IL12B	371.3	Inflammation of eyelids	sense organs	173	11953	0.0786306	0.133366	1.0818	0.555469	1	0.999999
chr16.16924042.C.A	rs1453512	A	Severity	CAV	C	-	456	Chronic venous insufficiency [CVI]	circulatory system	219	11501	-0.0658181	0.111636	0.936301	0.555473	1	0.999999
chr7.22728630.G.T	rs2066992	T	Protective	CAV-FE	T	IL6	627	Menopausal and postmenopausal disorders	genitourinary	435	11594	0.0781757	0.132599	1.08131	0.555481	1	0.999999
chr14.102356233.A.G	rs11160678	G	Severity	CAV	G	CINP	279.1	Immunity deficiency	endocrine/metabolic	110	12407	0.0818285	0.138801	1.08527	0.555502	1	0.999999
chr21.33252612.A.G	rs2236757	A	Severity	CAV-FE	A	IFNAR2	627.3	Postmenopausal atrophic vaginitis	genitourinary	212	11068	0.0642947	0.109065	1.06641	0.555522	1	0.999999
chr6.160731787.C.T	rs4252128	T	Potential functional effect on protein	FCP + IP	T	PLG	433.31	Transient cerebral ischemia	circulatory system	159	12440	-0.218231	0.370194	0.80394	0.555523	1	0.999999
chr5.96909661.C.T	rs150892504	T	Severity	CAV	T	ERAP2	340	Migraine	neurological	455	12217	-0.16945	0.287449	0.844129	0.555528	1	0.999999
chr1.155197995.A.G	rs41264915	A	Severity	CAV-FE	G	THBS3	454.1	Varicose veins of lower extremity	circulatory system	217	11639	-0.0934426	0.158513	0.91079	0.555529	1	0.999999
chrX.15596127.G.T	rs146598386	T	Severity	CAV	T	ACE2	600	Hyperplasia of prostate	genitourinary	699	11884	-0.261881	0.444246	0.769603	0.55553	1	0.999999
chr13.102695866.A.G	rs599976	G	Severity	CAV-FE	G	METTL21C	389	Hearing loss	sense organs	549	12155	-0.0541937	0.0919326	0.947249	0.55553	1	0.999999
chr5.123497022.T.C	rs62377777	T	Severity	CAV	C	-	285	Other anemias	hematopoietic	907	11178	-0.0351249	0.0595856	0.965485	0.555535	1	0.999999
chr9.132278286.T.C	rs11243705	C	Severity	CAV	C	SETX	380.4	Impacted cerumen	sense organs	188	12482	-0.0876617	0.148715	0.916071	0.555552	1	0.999999
chr5.21768177.G.A	-	HLA-A*02:02	Protective	IP	A	HLA-A	394	Rheumatic disease of the heart valves	circulatory system	232	11053	0.0571828	0.0970092	1.05885	0.555554	1	0.999999
chr21.41470664.C.T	rs61735794	T	Risk factor	CAV	T	TMPRSS2	695	Erythematous conditions	dermatologic	337	11001	-0.155407	0.263659	0.856066	0.555576	1	0.999999
chr12.112919388.G.A	rs10774671	A	Severity (A allele); Protective (G allele)	CAV-FE	G	OAS1	939	Atopic/contact dermatitis due to other or unspecified	dermatologic	599	10850	0.0362444	0.0614912	1.03691	0.555577	1	0.999999
chr1.155066988.C.T	rs114301457	T	Severity	CAV	T	EFNA4	395.2	Nonrheumatic aortic valve disorders	circulatory system	458	11723	-0.603344	1.02362	0.54698	0.555579	1	0.999999
chr2.6013310.G.A	rs73910904	A	Risk factor	CAV	A	-	452	Other venous embolism and thrombosis	circulatory system	213	11664	0.194308	0.329673	1.21447	0.555595	1	0.999999
chr8.38996464.C.A	rs7840270	C	Severity	CAV-FE	A	ADAM9	760	Back pain	symptoms	1048	10995	0.0277413	0.047068	1.02813	0.555601	1	0.999999
chr4.111691870.C.T	rs112641600	C	Severity	CAV	T	-	296.22	Major depressive disorder	mental disorders	1464	9001	0.0441926	0.0749808	1.04518	0.555602	1	0.999999
chr17.34252769.A.G	rs1024611	G	Risk factor	CAV	G	CCL2	722.1	Displacement of intervertebral disc	musculoskeletal	223	11594	0.0624708	0.105996	1.06446	0.555613	1	0.999999
chr9.87724615.A.G	rs3128509	A;G	Possible functional consequences	FCP + IP	A	CTSL	747	Cardiac and circulatory congenital anomalies	congenital anomalies	152	12844	0.0696133	0.118116	1.07209	0.555618	1	0.999999
chr17.27660155.T.C	rs117217714	C	Severity	CAV	C	NOS2P1	395.6	Heart valve replaced	circulatory system	182	11734	-0.430797	0.730964	0.649991	0.555623	1	0.999999
chr3.148742201.A.C	rs5186	C	Severity	CAV	C	AGTR1	244.1	Secondary hypothyroidism	endocrine/metabolic	376	10080	0.0483316	0.0820078	1.04952	0.555624	1	0.999999
chr6.160716758.G.A	rs4252187	A	Potential functional effect on protein	FCP + IP	A	PLG	614	Inflammatory diseases of female pelvic organs	genitourinary	135	12932	0.607142	1.03019	1.83518	0.555628	1	0.999999
chr3.38894643.C.T	rs33985936	T	Severity	CAV	T	SCN11A	704.1	Alopecia	dermatologic	253	12249	-0.0644026	0.10928	0.937627	0.555638	1	0.999999
chr22.49281538.G.A	rs62220604	G	Severity	CAV	A	-	335	Multiple sclerosis	neurological	168	11259	0.0707935	0.120125	1.07336	0.555639	1	0.999999
chrX.15600835.T.C	rs4646116	C	Risk factor	FCP + IP	C	ACE2	458	Hypotension	circulatory system	106	12576	-0.597177	1.01333	0.550363	0.555646	1	0.999999
chr7.117559590.ATCT.A	rs113993960	A	Severity	CAV	A	CFTR	426.9	Cardiac pacemaker/device in situ	circulatory system	331	10455	-0.257188	0.436415	0.773223	0.555647	1	0.999999
chr2.45584979.T.C	-	HLA-A*02:02	Protective	IP	C	HLA-A	078	Viral warts & HPV	infectious diseases	290	10548	0.0562791	0.0955076	1.05789	0.555685	1	0.999999
chr5.21768177.G.A	-	HLA-A*02:02	Protective	IP	A	HLA-A	578.8	Hemorrhage of rectum and anus	digestive	257	11376	0.0534469	0.090702	1.0549	0.555688	1	0.999999
chr12.132489230.GC.G	rs56106917	G	Severity	CAV	G	FBRSL1	735	Acquired foot deformities	musculoskeletal	157	12612	-0.0683321	0.115967	0.93395	0.555704	1	0.999999
chr10.22439346.T.C	-	HLA-A*02:02	Protective	IP	C	HLA-A	426	Cardiac conduction disorders	circulatory system	609	10321	0.078698	0.133562	1.08188	0.555711	1	0.999999
chr14.35401887.C.T	rs696	CC genotype	Severity	CAV	T	NFKBIA	256	Ovarian dysfunction	endocrine/metabolic	140	11939	0.0738092	0.125266	1.0766	0.555715	1	0.999999
chrX.12886851.C.T	rs5743781	T	Severity; Severity for males	CAV-FE	T	TLR7	110	Dermatophytosis / Dermatomycosis	infectious diseases	373	11992	0.429594	0.729098	1.53663	0.555718	1	0.999999
chr21.41473456.A.G	rs17854725	G	Severity	CAV	A	TMPRSS2	454.11	Varicose veins of lower extremity, symptomtic	circulatory system	161	11484	-0.0673575	0.114319	0.934861	0.555722	1	0.999999
chr10.130802064.T.G	rs12253652	G	Severity	CAV	G	-	426.7	Abnormal electrocardiogram [ECG] [EKG]	circulatory system	186	10279	-0.100965	0.171358	0.903965	0.555724	1	0.999999
chr1.35908500.C.T	rs2765013	C	Severity	CAV	T	AGO1	428	Congestive heart failure; nonhypertensive	circulatory system	416	12112	-0.0716679	0.121644	0.93084	0.555753	1	0.999999
chr13.22495675.AG.A	rs10714879	A	Severity	CAV	AG	-	300	Anxiety disorders	mental disorders	1660	8982	0.0284187	0.0482361	1.02883	0.555755	1	0.999999
chr1.230710048.A.G	rs699	G	Severity	CAV	G	AGT	327.32	Obstructive sleep apnea	neurological	646	10921	-0.0349956	0.0593997	0.96561	0.555757	1	0.999999
chr2.195994321.C.T	rs191631470	T	Severity	CAV	T	DNAH7	800	Fracture of lower limb	injuries & poisonings	113	12289	0.429016	0.728203	1.53575	0.555764	1	0.999999
chr15.90866675.C.T	rs79742014	T	Protective	IP	T	FURIN	208	Benign neoplasm of colon	neoplasms	358	12194	-0.133324	0.226302	0.875182	0.555768	1	0.999999
chr6.41534945.A.C	rs1886814	C	Severity	CAV-FE	C	FOXP4-AS1	722.1	Displacement of intervertebral disc	musculoskeletal	222	11586	-0.149176	0.253211	0.861418	0.55577	1	0.999999
chr5.21768177.G.A	-	HLA-A*02:02	Protective	IP	A	HLA-A	288.1	Decreased white blood cell count	hematopoietic	126	11460	-0.0759525	0.128923	0.92686	0.555772	1	0.999999
chr1.31151182.G.C	rs12083278	C	Severity	CAV	G	-	396	Abnormal heart sounds	circulatory system	183	10506	-0.0663385	0.112606	0.935814	0.55578	1	0.999999
chr7.117611595.T.G	rs150212784	G	Severity	CAV	G	CFTR	278.4	Abnormal weight gain	endocrine/metabolic	203	10526	0.60648	1.02949	1.83396	0.555791	1	0.999999
chr6.41534945.A.C	rs1886814	C	Severity	CAV-FE	C	FOXP4-AS1	296	Mood disorders	mental disorders	1684	9105	0.0568771	0.0965508	1.05853	0.5558	1	0.999999
chr4.71742666.T.G	rs2282679	G	Severity	CAV	G	GC	715	Other inflammatory spondylopathies	musculoskeletal	144	12360	0.0764625	0.129798	1.07946	0.555801	1	0.999999
chr5.180810828.C.T	rs113791144	T	Severity	CAV	T	-	496.2	Chronic bronchitis	respiratory	168	10956	-0.131556	0.223344	0.87673	0.555842	1	0.999999
chr4.143999443.G.A	rs7683365	A	Risk factor	FCP + IP	A	GYPB	442	Other aneurysm	circulatory system	423	10266	-0.0495342	0.0840963	0.951673	0.555849	1	0.999999
chr9.3320390.C.A	rs72699049	A	Severity	CAV	A	RFX3	472	Chronic pharyngitis and nasopharyngitis	respiratory	454	9768	0.0997185	0.169297	1.10486	0.555851	1	0.999999
chr1.169597075.C.T	rs6127	T	Severity in males	CAV	C	SELP	741	Symptoms and disorders of the joints	musculoskeletal	348	12625	-0.0461078	0.0782799	0.954939	0.555853	1	0.999999
chr11.126292948.C.T	rs8177374	T	Protective	CAV	T	TIRAP	362.2	Degeneration of macula and posterior pole of retina	sense organs	214	12230	-0.0864007	0.146692	0.917227	0.555866	1	0.999999
chr17.34252769.A.G	rs1024611	G	Risk factor	CAV	G	CCL2	375.1	Dry eyes	sense organs	351	12074	0.0508471	0.0863312	1.05216	0.555877	1	0.999999
chr22.24011037.T.C	rs11090305	C	Severity	CAV	C	-	550.1	Inguinal hernia	digestive	248	11711	0.0685145	0.116328	1.07092	0.555877	1	0.999999
chr7.128938247.T.G	rs10488631	TCTA haplotype	Severity in European-Americans	CAV	G	IRF5	740.11	Osteoarthrosis, localized, primary	musculoskeletal	835	11458	0.0314184	0.0533454	1.03192	0.555887	1	0.999999
chr9.131672331.T.G	rs12551879	G	Severity	CAV	G	RAPGEF1	599.4	Urinary incontinence	genitourinary	232	10704	-0.105963	0.179915	0.899458	0.555888	1	0.999999
chr11.88436431.C.T	rs72953026	T	Severity	CAV-FE	T	-	288.2	Elevated white blood cell count	hematopoietic	102	11923	0.0998896	0.169608	1.10505	0.5559	1	0.999999
chr19.35687796.G.A	rs77127536	A	Severity	CAV	A	TYMSP2	261	Vitamin deficiency	endocrine/metabolic	2597	9151	0.0277683	0.0471511	1.02816	0.555913	1	0.999999
chr1.156125675.T.C	rs581342	C	Severity	CAV	C	LMNA	367.1	Myopia	sense organs	127	12504	-0.128814	0.218729	0.879138	0.555915	1	0.999999
chr22.49281538.G.A	rs62220604	G	Severity	CAV	A	-	949	Allergies, other	injuries & poisonings	196	10251	-0.0681365	0.115699	0.934133	0.555921	1	0.999999
chr7.22728408.A.G	rs2069837	G	Severity	CAV-FE	G	IL6	285.21	Anemia in chronic kidney disease	hematopoietic	136	11218	-0.122733	0.208409	0.8845	0.555925	1	0.999999
chr21.41509390.C.G	rs12626358	G	Possible functional consequences	FCP + IP	G	TMPRSS2	350.2	Abnormality of gait	neurological	577	11737	-0.0603969	0.102558	0.941391	0.555925	1	0.999999
chrX.15566297.A.G	rs4646179	G	Severity	CAV	G	ACE2	790.6	Other abnormal blood chemistry	symptoms	957	11363	-0.307683	0.522469	0.735148	0.555927	1	0.999999
chr6.31575324.G.A	rs361525	G	Severity	CAV-FE	A	TNF	426.2	Atrioventricular [AV] block	circulatory system	110	10523	-0.178197	0.302593	0.836778	0.555928	1	0.999999
chr16.85959043.C.T	rs12444486	C	Severity in African-Americans	CAV	C	-	479	Other upper respiratory disease	respiratory	359	9424	-0.0454609	0.0771964	0.955557	0.555929	1	0.999999
chr17.35880776.C.T	rs2107538	T	Risk factor; Severity	FCP	T	CCL5	772.3	Muscle weakness	symptoms	105	12752	-0.107603	0.182721	0.897984	0.555934	1	0.999999
chr15.33615902.C.T	rs12593288	C	Severity	CAV	T	RYR3	426.2	Atrioventricular [AV] block	circulatory system	110	10446	0.105989	0.179984	1.11181	0.555942	1	0.999999
chr21.41473715.C.A	rs2298661	A	Protective	CAV-FE	A	TMPRSS2	558	Noninfectious gastroenteritis	digestive	199	10176	-0.0804898	0.136685	0.922664	0.555947	1	0.999999
chr17.9267091.C.T	rs34761447	C	Severity	CAV	T	STX8	272.13	Mixed hyperlipidemia	endocrine/metabolic	826	8419	0.0559024	0.094932	1.05749	0.55595	1	0.999999
chr8.124324323.T.C	rs72711165	C	Severity	CAV-FE	C	TMEM65	427.21	Atrial fibrillation	circulatory system	693	10515	-0.154823	0.262918	0.856567	0.555953	1	0.999999
chr5.131995059.C.T	rs56162149	T	Severity	CAV-FE	T	ACSL6	280.2	Iron deficiency anemia secondary to blood loss (chronic)	hematopoietic	193	11134	-0.0760315	0.129116	0.926787	0.555954	1	0.999999
chr21.41509390.C.G	rs12626358	G	Possible functional consequences	FCP + IP	G	TMPRSS2	351	Other peripheral nerve disorders	neurological	276	12223	0.0792816	0.134639	1.08251	0.555965	1	0.999999
chr21.41473456.A.G	rs17854725	G	Severity	CAV	A	TMPRSS2	476	Allergic rhinitis	respiratory	960	9658	-0.029063	0.0493573	0.971355	0.555976	1	0.999999
chr5.157106730.T.C	rs35960726	C	Severity	CAV	C	HAVCR2	255	Disorders of adrenal glands	endocrine/metabolic	173	11967	0.42637	0.724109	1.53169	0.555982	1	0.999999
chr4.71762286.C.T	rs113574864	T	Severity	CAV	T	GC	250	Diabetes mellitus	endocrine/metabolic	1283	10572	0.0555679	0.0943736	1.05714	0.55599	1	0.999999
chr6.52236941.T.C	rs763780	C	Protective	FCP	C	IL17F	977	Personal history of allergy to medicinal agents	injuries & poisonings	224	12652	0.127033	0.215749	1.13545	0.555996	1	0.999999
chr15.60845514.G.A	rs17303202	A	Risk factor; Severity	CAV-FE	A	RORA	174.1	Breast cancer [female]	neoplasms	463	12357	-0.0455291	0.0773266	0.955492	0.556003	1	0.999999
chr4.67964168.T.A	rs720009	A	Possible functional consequences	FCP + IP	A	TMPRSS11A	447	Other disorders of arteries and arterioles	circulatory system	160	11893	0.233414	0.396436	1.2629	0.556007	1	0.999999
chr13.112889041.C.T	rs9577175	T	Severity	CAV	T	ATP11A	208	Benign neoplasm of colon	neoplasms	360	12231	-0.0532451	0.0904386	0.948148	0.556034	1	0.999999
chr13.112889041.C.T	rs9577175	T	Severity	CAV	T	ATP11A	704	Diseases of hair and hair follicles	dermatologic	320	12154	-0.0557457	0.0946887	0.94578	0.556045	1	0.999999
chr4.143999443.G.A	rs7683365	A	Risk factor	FCP + IP	A	GYPB	276.12	Hyposmolality and/or hyponatremia	endocrine/metabolic	130	10469	0.080782	0.137219	1.08413	0.556057	1	0.999999
chr1.155066988.C.T	rs114301457	T	Severity	CAV	T	EFNA4	512.9	Other dyspnea	respiratory	928	9120	0.267044	0.453617	1.3061	0.556063	1	0.999999
chr2.191909428.G.A	rs147509469	A	Risk factor for females	CAV	A	CAVIN2-AS1	427.22	Atrial flutter	circulatory system	157	10479	-0.249896	0.424501	0.778882	0.556075	1	0.999999
chr1.155197995.A.G	rs41264915	A	Severity	CAV-FE	G	THBS3	442	Other aneurysm	circulatory system	487	11882	-0.0659264	0.111992	0.9362	0.556082	1	0.999999
chrX.15564667.C.T	rs2074192	T	Severity (T allele); Severity for males > 50 y.o (T allele); Protective (C allele); Protective (CT genotype)	CAV	T	ACE2	627.3	Postmenopausal atrophic vaginitis	genitourinary	220	11490	-0.0605056	0.102784	0.941288	0.556084	1	0.999999
chr5.142872984.C.T	rs10039856	C	Severity	CAV	T	ARHGAP26	351	Other peripheral nerve disorders	neurological	281	12426	-0.0818161	0.138996	0.921441	0.556116	1	0.999999
chr5.123497022.T.C	rs62377777	T	Severity	CAV	C	-	599.4	Urinary incontinence	genitourinary	231	10695	0.0658287	0.111839	1.06804	0.55613	1	0.999999
chr11.34482745.G.A	rs61882275	G	Severity	CAV	A	ELF5	614.52	Vaginitis and vulvovaginitis	genitourinary	107	12859	0.082807	0.140685	1.08633	0.556131	1	0.999999
chr7.22548762.C.T	rs13227460	T	Severity	CAV	T	STEAP1B	458	Hypotension	circulatory system	104	12130	-0.104561	0.177644	0.90072	0.556131	1	0.999999
chr16.89196249.G.A	rs117169628	A	Severity	CAV	A	SLC22A31	726	Peripheral enthesopathies and allied syndromes	musculoskeletal	638	10964	0.0487049	0.0827503	1.04991	0.556146	1	0.999999
chr9.133257521.T.TC	rs8176719	TC	Severity; Risk factor	CAV-FE	TC	ABO	766	Neuralgia, neuritis, and radiculitis NOS	symptoms	166	11570	0.0672953	0.114337	1.06961	0.55615	1	0.999999
chr9.87726151.C.T	rs41312184	C;T	Possible functional consequences	FCP + IP	T	CTSL	261	Vitamin deficiency	endocrine/metabolic	2601	9164	-0.0784073	0.13322	0.924588	0.556159	1	0.999999
chr17.63488670.G.A	rs4343	G	Severity; Risk factor	CAV	A	ACE	715.1	Sacroiliitis NEC	musculoskeletal	111	12361	0.0816275	0.138692	1.08505	0.556161	1	0.999999
chrX.12886851.C.T	rs5743781	T	Severity; Severity for males	CAV-FE	T	TLR7	208	Benign neoplasm of colon	neoplasms	361	12309	0.430175	0.730905	1.53753	0.556162	1	0.999999
chr21.41470664.C.T	rs61735794	T	Risk factor	CAV	T	TMPRSS2	599.2	Retention of urine	genitourinary	171	10718	-0.230344	0.391378	0.794261	0.556166	1	0.999999
chr4.25613313.G.A	-	HLA-A*02:02	Protective	IP	A	HLA-A	313.1	Attention deficit hyperactivity disorder	mental disorders	138	13028	-0.0966078	0.164147	0.907912	0.556167	1	0.999999
chr12.47902438.G.T	rs11574024	T	Severity	CAV	T	VDR	395	Heart valve disorders	circulatory system	856	11673	0.0562628	0.0955967	1.05788	0.556168	1	0.999999
chr3.157438240.A.G	rs1840680	AG genotype)	Protective	CAV	A	PTX3	479	Other upper respiratory disease	respiratory	375	9802	-0.0443754	0.075399	0.956595	0.55617	1	0.999999
chr12.47879112.A.G	rs2228570	AG genotype	Severity	CAV	A	VDR	276.14	Hypopotassemia	endocrine/metabolic	108	10216	0.0834465	0.141787	1.08703	0.556174	1	0.999999
chr11.2872637.A.G	rs10766439	A	Severity	CAV	A	-	257	Testicular dysfunction	endocrine/metabolic	268	11513	0.0553171	0.0939926	1.05688	0.556179	1	0.999999
chr11.2872637.A.G	rs10766439	A	Severity	CAV	A	-	257.1	Testicular hypofunction	endocrine/metabolic	268	11513	0.0553171	0.0939926	1.05688	0.556179	1	0.999999
chr9.3320390.C.A	rs72699049	A	Severity	CAV	A	RFX3	262	Mineral deficiency NEC	endocrine/metabolic	101	9134	0.202428	0.343958	1.22437	0.55618	1	0.999999
chr3.141689849.A.G	rs6440031	G	Severity	CAV	A	LINC02618	585.32	End stage renal disease	genitourinary	126	10033	-0.131301	0.223107	0.876954	0.55619	1	0.999999
chr1.90742957.A.C	rs2166172	C	Severity	CAV-FE	C	-	228.1	Hemangioma of skin and subcutaneous tissue	neoplasms	275	12361	-0.0534055	0.0907503	0.947996	0.556205	1	0.999999
chr14.80203237.T.C	rs225014	C	Severity	CAV	C	DIO2	593	Hematuria	genitourinary	286	11425	0.0512977	0.0871707	1.05264	0.556214	1	0.999999
chr11.114726432.A.T	rs1712779	T	Severity	CAV-FE	T	-	694	Dyschromia and Vitiligo	dermatologic	391	11004	0.0447895	0.0761158	1.04581	0.556237	1	0.999999
chr1.3081749.G.A	rs12745140	A	Severity	CAV	A	PRDM16	694	Dyschromia and Vitiligo	dermatologic	383	10655	0.0710882	0.120813	1.07368	0.556252	1	0.999999
chr1.155133406.T.G	rs4971066	G	Risk factor	CAV	G	EFNA1	153	Colorectal cancer	neoplasms	268	11862	0.0726849	0.123537	1.07539	0.556287	1	0.999999
chr17.27660155.T.C	rs117217714	C	Severity	CAV	C	NOS2P1	367	Disorders of refraction and accommodation; blindness and low vision	sense organs	314	12535	-0.341722	0.58082	0.710546	0.556302	1	0.999999
chr13.23084699.A.G	rs1984162	G	Severity	CAV	G	-	174.1	Breast cancer [female]	neoplasms	462	12337	0.0452794	0.0769622	1.04632	0.556309	1	0.999999
chr15.90879313.T.C	rs8039305	C	Risk factor	CAV-FE	C	FURIN	292	Neurological disorders	mental disorders	422	11808	-0.0425298	0.0722897	0.958362	0.556314	1	0.999999
chr6.32623820.T.C	rs9271609	T	Severity	CAV	C	HLA-DQA1	724	Other and unspecified disorders of back	musculoskeletal	190	11607	-0.0698794	0.118778	0.932506	0.556318	1	0.999999
chr18.6461231.C.G	rs11659676	G	Severity	CAV-FE	G	RPL6P27	389	Hearing loss	sense organs	540	11792	0.0377816	0.064221	1.0385	0.556327	1	0.999999
chr2.127137039.A.G	rs744373	G	Severity	CAV	G	-	626.11	Absent or infrequent menstruation	genitourinary	141	11583	-0.0806898	0.137156	0.92248	0.556328	1	0.999999
chr1.206773552.T.C	rs1800896	C	Severity	FCP	C	IL10	426.9	Cardiac pacemaker/device in situ	circulatory system	335	10520	0.048717	0.0828092	1.04992	0.556328	1	0.999999
chrX.15564175.T.C	rs41303171	C	Severity; Risk factor	CAV	C	ACE2	381	Otitis media and Eustachian tube disorders	sense organs	104	12682	-0.419627	0.713289	0.657292	0.556332	1	0.999999
chr21.41426103.C.A	rs17000900	A	Severity	CAV-FE	A	MX1	306	Other mental disorder	mental disorders	158	9058	-0.120269	0.204445	0.886682	0.556349	1	0.999999
chr21.41464802.A.G	rs462574	A	Possible functional consequences	FCP + IP	A	TMPRSS2	110.11	Dermatophytosis of nail	infectious diseases	238	11947	0.146248	0.248609	1.15748	0.556355	1	0.999999
chr16.78590128.A.G	rs72803978	A	Severity	CAV	G	WWOX	256	Ovarian dysfunction	endocrine/metabolic	138	11893	-0.189451	0.322064	0.827413	0.556372	1	0.999999
chrX.15599938.A.G	rs2106809	G	Severity	CAV	G	ACE2	054	Herpes simplex	infectious diseases	358	10624	-0.0653742	0.111136	0.936717	0.556372	1	0.999999
chr2.195994321.C.T	rs191631470	T	Severity	CAV	T	DNAH7	300.4	Dysthymic disorder	mental disorders	106	9078	0.428624	0.728686	1.53514	0.556388	1	0.999999
chr14.55263686.C.T	rs10140801	T	Severity	CAV-FE	T	FBXO34-AS1	735	Acquired foot deformities	musculoskeletal	157	12586	-0.0706235	0.120068	0.931813	0.556402	1	0.999999
chr15.90879313.T.C	rs8039305	C	Risk factor	CAV-FE	C	FURIN	250.42	Other abnormal glucose	endocrine/metabolic	699	10118	-0.0341964	0.05814	0.966382	0.556416	1	0.999999
chr5.159315942.T.G	rs3212227	T	Severity	FCP	G	IL12B	702.2	Seborrheic keratosis	dermatologic	425	12144	-0.0525507	0.0893462	0.948806	0.556419	1	0.999999
chr11.88824823.A.G	rs10831496	G	Severity	CAV-FE	G	GRM5	296	Mood disorders	mental disorders	1684	9116	-0.0243591	0.0414152	0.975935	0.556419	1	0.999999
chr10.89010241.T.C	rs982764	T	Severity	CAV-FE	C	FAS	569	Other disorders of intestine	digestive	227	12277	0.0606258	0.103081	1.0625	0.55644	1	0.999999
chr12.57108399.C.T	rs324011	T	Risk factor; Severity	CAV	T	STAT6	592.11	Acute cystitis	genitourinary	113	11589	0.0834985	0.141975	1.08708	0.55645	1	0.999999
chrX.12886851.C.T	rs5743781	T	Severity; Severity for males	CAV-FE	T	TLR7	415	Pulmonary heart disease	circulatory system	149	13096	0.599799	1.01988	1.82175	0.55646	1	0.999999
chr4.67910402.G.A	rs4860265	G	Possible functional consequences	FCP + IP	G	TMPRSS11A	317.1	Alcoholism	mental disorders	129	11626	-0.0808233	0.137432	0.922357	0.556468	1	0.999999
chr13.73984368.C.T	rs12871414	C	Severity	CAV	T	KLF12	803	Fracture of upper limb	injuries & poisonings	133	12074	-0.0881797	0.149942	0.915596	0.55647	1	0.999999
chr11.611919.C.G	rs702966	C	Severity in African-Americans	CAV	G	PHRF1	798.1	Chronic fatigue syndrome	symptoms	156	10875	-0.0734647	0.124921	0.929169	0.556472	1	0.999999
chr11.784340.C.G	rs7104929	G	Severity	CAV-FE	G	-	619	Noninflammatory female genital disorders	genitourinary	248	12466	-0.056723	0.096455	0.944856	0.55648	1	0.999999
chr18.69541156.T.C	rs12958013	T	Severity	CAV	C	DOK6	459.9	Circulatory disease NEC	circulatory system	157	11919	-0.108395	0.184325	0.897273	0.556488	1	0.999999
chr13.23084699.A.G	rs1984162	G	Severity	CAV	G	-	696.42	Psoriatic arthropathy	dermatologic	101	10769	-0.0957832	0.162878	0.908661	0.556488	1	0.999999
chr7.117559590.ATCT.A	rs113993960	A	Severity	CAV	A	CFTR	803	Fracture of upper limb	injuries & poisonings	137	12264	0.304018	0.51698	1.35529	0.556488	1	0.999999
chr2.6013310.G.A	rs73910904	A	Risk factor	CAV	A	-	427.11	Paroxysmal supraventricular tachycardia	circulatory system	155	10523	-0.300224	0.510543	0.740652	0.556499	1	0.999999
chr16.89196249.G.A	rs117169628	A	Severity	CAV	A	SLC22A31	216.1	Screening for malignant neoplasms of the skin	neoplasms	242	11248	-0.0795763	0.135324	0.923508	0.556503	1	0.999999
chr6.31575254.G.A	rs1800629	A	Risk factor*Conflicting; Severity*Conflicting; Protective*Conflicting	CAV-FE	A	TNF	290	Delirium dementia and amnestic and other cognitive disorders	mental disorders	125	12359	-0.152619	0.25954	0.858457	0.556508	1	0.999999
chr3.149000300.G.T	rs76488148	T	Severity	CAV	T	GYG1	619.4	Noninflammatory disorders of vagina	genitourinary	118	12545	-0.164072	0.279024	0.848681	0.556517	1	0.999999
chr21.41426103.C.A	rs17000900	A	Severity	CAV-FE	A	MX1	610	Benign mammary dysplasias	genitourinary	113	12026	-0.142349	0.242083	0.867319	0.556521	1	0.999999
chr13.22495675.AG.A	rs10714879	A	Severity	CAV	AG	-	427	Cardiac dysrhythmias	circulatory system	1555	10350	0.0300837	0.0511616	1.03054	0.556523	1	0.999999
chr2.216660263.A.C	rs2270360	A	Severity	CAV	C	IGFBP2	070.3	Viral hepatitis C	infectious diseases	505	9254	0.0434092	0.0738295	1.04437	0.556555	1	0.999999
chr11.2872637.A.G	rs10766439	A	Severity	CAV	A	-	569	Other disorders of intestine	digestive	217	11872	0.061342	0.104332	1.06326	0.556567	1	0.999999
chr1.109740350.G.T	rs1332018	T	Risk factor; Severity	CAV	G	GSTM3	578	Gastrointestinal hemorrhage	digestive	379	12085	-0.043875	0.074624	0.957074	0.556568	1	0.999999
chr15.60810211.C.T	rs341419	T	Severity	CAV-FE	T	RORA	327.3	Sleep apnea	neurological	711	10752	0.0419911	0.0714216	1.04289	0.556577	1	0.999999
chr1.205208489.G.A	rs11240388	G	Severity	CAV-FE	G	DSTYK	277	Other disorders of metabolism	endocrine/metabolic	133	12720	-0.075085	0.127711	0.927665	0.556579	1	0.999999
chr16.16924042.C.A	rs1453512	A	Severity	CAV	C	-	381	Otitis media and Eustachian tube disorders	sense organs	103	12517	0.0904322	0.153818	1.09465	0.556589	1	0.999999
chr11.320772.A.G	rs12252	G	Severity; Risk factor	CAV	G	IFITM3	571.5	Other chronic nonalcoholic liver disease	digestive	564	11603	-0.0770808	0.131109	0.925815	0.55659	1	0.999999
chr4.69615987.C.T	rs7688383	T	Loss of smell and taste	CAV	T	UGT2A1	627	Menopausal and postmenopausal disorders	genitourinary	427	11337	-0.0433263	0.073698	0.957599	0.556606	1	0.999999
chrX.15586459.TAAATC.T	rs755766792	T	Severity	CAV	T	ACE2	279.7	Other immunological findings	endocrine/metabolic	381	12635	0.605261	1.02955	1.83173	0.556607	1	0.999999
chr2.195499753.A.C	rs73060484	C	Severity	CAV	C	-	425	Cardiomyopathy	circulatory system	227	12893	-0.114559	0.194871	0.89176	0.556619	1	0.999999
chr15.60845514.G.A	rs17303202	A	Risk factor; Severity	CAV-FE	A	RORA	573	Other disorders of liver	digestive	104	11703	0.0887381	0.15095	1.09279	0.556624	1	0.999999
chr15.90879313.T.C	rs8039305	C	Risk factor	CAV-FE	C	FURIN	289.4	Lymphadenitis	hematopoietic	142	11633	0.0709245	0.120649	1.0735	0.556626	1	0.999999
chr3.61768231.T.A	rs672699	A	Severity	CAV	T	PTPRG	558	Noninfectious gastroenteritis	digestive	200	10189	-0.0736447	0.12528	0.929002	0.556639	1	0.999999
chr15.100233816.G.A	rs143434383	A	Risk factor	CAV	A	ADAMTS17	722.6	Degeneration of intervertebral disc	musculoskeletal	153	11576	0.304505	0.518014	1.35595	0.556645	1	0.999999
chr16.89196249.G.A	rs117169628	A	Severity	CAV	A	SLC22A31	706.1	Acne	dermatologic	223	11944	0.0793154	0.13493	1.08255	0.556648	1	0.999999
chr6.147217556.A.G	rs116898161	G	Severity	CAV	G	STXBP5	296	Mood disorders	mental disorders	1685	9112	-0.060909	0.103618	0.940909	0.556653	1	0.999999
chr11.71456403.G.T	rs12785878	G	Severity	CAV	G	NADSYN1	601	Inflammatory diseases of prostate	genitourinary	118	11902	-0.0891721	0.151703	0.914688	0.556663	1	0.999999
chr14.80203237.T.C	rs225014	C	Severity	CAV	C	DIO2	276	Disorders of fluid, electrolyte, and acid-base balance	endocrine/metabolic	620	11835	-0.0360497	0.0613306	0.964592	0.556672	1	0.999999
chr19.39248147.C.T	rs12979860	C	Severity (C allele)*Conflicting; Risk factor (T allele)*Conflicting	CAV	T	IFNL4	496.3	Bronchiectasis	respiratory	123	10960	0.0809978	0.1378	1.08437	0.556672	1	0.999999
chr11.14893332.A.G	rs10741657	G	Severity	CAV	A	CYP2R1	696	Psoriasis and related disorders	dermatologic	314	10802	0.051145	0.0870125	1.05248	0.556674	1	0.999999
chr5.180810828.C.T	rs113791144	T	Severity	CAV	T	-	585	Renal failure	genitourinary	659	11797	0.0656908	0.11176	1.0679	0.556677	1	0.999999
chr6.52200448.A.G	rs13192246	G	Severity	CAV	A	-	241.2	Nontoxic multinodular goiter	endocrine/metabolic	243	9957	0.0597645	0.10168	1.06159	0.556686	1	0.999999
chr7.117559590.ATCT.A	rs113993960	A	Severity	CAV	A	CFTR	714	Rheumatoid arthritis and other inflammatory polyarthropathies	musculoskeletal	236	12281	-0.301232	0.5125	0.739906	0.556687	1	0.999999
chr17.45422978.G.C	rs1230082	G	Severity	CAV	G	ARHGAP27	216.1	Screening for malignant neoplasms of the skin	neoplasms	240	11195	0.0589272	0.100256	1.0607	0.556688	1	0.999999
chr21.41509390.C.G	rs12626358	G	Possible functional consequences	FCP + IP	G	TMPRSS2	626	Disorders of menstruation and other abnormal bleeding from female genital tract	genitourinary	413	11355	0.0670327	0.114051	1.06933	0.556706	1	0.999999
chr13.102695866.A.G	rs599976	G	Severity	CAV-FE	G	METTL21C	681.5	Cellulitis and abscess of leg, except foot	dermatologic	152	12177	0.0972238	0.165421	1.10211	0.556709	1	0.999999
chr11.1219991.G.T	rs35705950	T	Protective	CAV	T	MUC5B	112	Candidiasis	infectious diseases	174	11753	-0.105654	0.179769	0.899736	0.55672	1	0.999999
chr5.157106730.T.C	rs35960726	C	Severity	CAV	C	HAVCR2	586	Other disorders of the kidney and ureters	genitourinary	459	11785	-0.430382	0.732315	0.650261	0.556734	1	0.999999
chr3.1052111.C.G	rs1504061	G	Severity	CAV	G	-	731	Osteitis deformans and osteopathies associated with other disorders classified elsewhere	musculoskeletal	119	11409	0.189851	0.323042	1.20907	0.556735	1	0.999999
chr8.40324459.C.A	rs11779911	C	Severity	CAV	A	SIRLNT	614.52	Vaginitis and vulvovaginitis	genitourinary	104	11972	-0.0899024	0.152975	0.91402	0.556738	1	0.999999
chr21.41509390.C.G	rs12626358	G	Possible functional consequences	FCP + IP	G	TMPRSS2	601	Inflammatory diseases of prostate	genitourinary	115	11657	-0.14001	0.238238	0.869349	0.556741	1	0.999999
chr12.47844974.A.G	rs731236	AG and AA genotype	Severity	CAV	G	VDR	456	Chronic venous insufficiency [CVI]	circulatory system	223	11650	-0.0582468	0.0991137	0.943417	0.55675	1	0.999999
chr13.41746691.T.A	rs10507497	A	Severity	CAV-FE	A	VWA8	172	Skin cancer	neoplasms	521	11993	-0.0473691	0.0806048	0.953735	0.556753	1	0.999999
chr1.196673103.G.A	rs800292	A	Severity	CAV	A	CFH	588.2	Secondary hyperparathyroidism (of renal origin)	genitourinary	103	11785	0.0962558	0.163795	1.10104	0.55676	1	0.999999
chr21.41473456.A.G	rs17854725	G	Severity	CAV	A	TMPRSS2	743.11	Osteoporosis NOS	musculoskeletal	853	11626	0.0321066	0.0546378	1.03263	0.556784	1	0.999999
chr12.47902438.G.T	rs11574024	T	Severity	CAV	T	VDR	249	Secondary diabetes mellitus	endocrine/metabolic	167	10531	-0.129817	0.220937	0.878256	0.556818	1	0.999999
chr17.15965007.C.T	rs8081547	T	Risk factor	FCP + IP	T	ADORA2B	555.1	Regional enteritis	digestive	331	9441	-0.0564851	0.0961333	0.945081	0.556821	1	0.999999
chr1.12192898.T.G	rs1061622	T	Severity	CAV-FE	G	TNFRSF1B	279	Disorders involving the immune mechanism	endocrine/metabolic	127	12631	0.0848462	0.144404	1.08855	0.556827	1	0.999999
chr7.117559590.ATCT.A	rs113993960	A	Severity	CAV	A	CFTR	071	Human immunodeficiency virus [HIV] disease	infectious diseases	613	10549	-0.161412	0.274718	0.850941	0.556831	1	0.999999
chr16.89196249.G.A	rs117169628	A	Severity	CAV	A	SLC22A31	280	Iron deficiency anemias	hematopoietic	467	11165	0.056303	0.0958285	1.05792	0.556841	1	0.999999
chr11.784340.C.G	rs7104929	G	Severity	CAV-FE	G	-	702.1	Actinic keratosis	dermatologic	324	12014	-0.0499947	0.0850935	0.951234	0.55685	1	0.999999
chr4.69615987.C.T	rs7688383	T	Loss of smell and taste	CAV	T	UGT2A1	564	Functional digestive disorders	digestive	344	9995	-0.0470514	0.0800913	0.954038	0.556886	1	0.999999
chr9.4329170.T.C	rs3895472	C	Severity	CAV	T	GLIS3	707	Chronic ulcer of skin	dermatologic	165	12752	-0.130874	0.222779	0.877328	0.556893	1	0.999999
chr1.90742957.A.C	rs2166172	C	Severity	CAV-FE	C	-	591	Urinary tract infection	genitourinary	483	11608	-0.0411562	0.0700578	0.959679	0.556895	1	0.999999
chr1.87162490.C.T	rs10873821	C	Severity	CAV	T	LINC01140	395	Heart valve disorders	circulatory system	861	11713	0.0374986	0.0638334	1.03821	0.556905	1	0.999999
chr12.6845711.C.T	rs5443	T	protective	CAV	T	CDCA3	245.2	Chronic thyroiditis	endocrine/metabolic	603	10081	0.038244	0.0651024	1.03898	0.556905	1	0.999999
chr12.6845711.C.T	rs5443	T	protective	CAV	T	CDCA3	245.21	Chronic lymphocytic thyroiditis	endocrine/metabolic	603	10081	0.038244	0.0651024	1.03898	0.556905	1	0.999999
chr4.67910402.G.A	rs4860265	G	Possible functional consequences	FCP + IP	G	TMPRSS11A	483	Acute bronchitis and bronchiolitis	respiratory	134	11810	0.0764639	0.130174	1.07946	0.556937	1	0.999999
chr18.69541156.T.C	rs12958013	T	Severity	CAV	C	DOK6	610	Benign mammary dysplasias	genitourinary	111	11476	0.119745	0.203885	1.12721	0.556992	1	0.999999
chr4.24511798.A.G	rs73246461	G	Severity	CAV	G	-	276.12	Hyposmolality and/or hyponatremia	endocrine/metabolic	149	11645	-0.0902035	0.153589	0.913745	0.557001	1	0.999999
chr11.14893332.A.G	rs10741657	G	Severity	CAV	A	CYP2R1	731	Osteitis deformans and osteopathies associated with other disorders classified elsewhere	musculoskeletal	121	11451	-0.0876198	0.149191	0.916109	0.557004	1	0.999999
chr7.22728408.A.G	rs2069837	G	Severity	CAV-FE	G	IL6	706.8	Other specified diseases of sebaceous glands	dermatologic	111	12001	-0.139383	0.237333	0.869895	0.55701	1	0.999999
chr1.155197995.A.G	rs41264915	A	Severity	CAV-FE	G	THBS3	278	Overweight, obesity and other hyperalimentation	endocrine/metabolic	1747	10522	-0.0346738	0.0590409	0.96592	0.557012	1	0.999999
chr5.180810828.C.T	rs113791144	T	Severity	CAV	T	-	594.1	Calculus of kidney	genitourinary	357	12765	-0.0899364	0.153142	0.913989	0.557019	1	0.999999
chr22.43928847.C.G	rs738409	G	Protective*Conflicting; Severity*Conflicting	CAV	G	PNPLA3	709	Diffuse diseases of connective tissue	dermatologic	157	10657	0.0798852	0.136029	1.08316	0.557026	1	0.999999
chr5.96909661.C.T	rs150892504	T	Severity	CAV	T	ERAP2	512.8	Cough	respiratory	1149	9121	-0.110703	0.188509	0.895204	0.557032	1	0.999999
chr11.126292948.C.T	rs8177374	T	Protective	CAV	T	TIRAP	427.7	Tachycardia NOS	circulatory system	141	10523	-0.103515	0.176271	0.901662	0.557034	1	0.999999
chr9.4329170.T.C	rs3895472	C	Severity	CAV	T	GLIS3	592	Cystitis and urethritis	genitourinary	159	11411	0.121822	0.207445	1.12955	0.557036	1	0.999999
chr7.117559590.ATCT.A	rs113993960	A	Severity	CAV	A	CFTR	619.4	Noninflammatory disorders of vagina	genitourinary	118	12537	0.350247	0.59642	1.41942	0.557037	1	0.999999
chr14.102356233.A.G	rs11160678	G	Severity	CAV	G	CINP	611.1	Abnormal mammogram	genitourinary	217	11891	0.0597076	0.101677	1.06153	0.557051	1	0.999999
chr21.41660268.A.T	rs2252109	A	Severity	CAV	T	-	707.2	Chronic ulcer of leg or foot	dermatologic	119	11902	0.0768947	0.130953	1.07993	0.557073	1	0.999999
chr3.148742201.A.C	rs5186	C	Severity	CAV	C	AGTR1	228.1	Hemangioma of skin and subcutaneous tissue	neoplasms	278	12456	0.0550487	0.0937501	1.05659	0.557079	1	0.999999
chr21.41426103.C.A	rs17000900	A	Severity	CAV-FE	A	MX1	512.8	Cough	respiratory	1146	9059	0.0445179	0.0758169	1.04552	0.557085	1	0.999999
chr7.107967457.C.T	rs2237698	T	Severity	CAV	T	LAMB1	350.1	Abnormal involuntary movements	neurological	214	11951	-0.0839187	0.142924	0.919506	0.557098	1	0.999999
chr3.61768231.T.A	rs672699	A	Severity	CAV	T	PTPRG	227	Benign neoplasm of other endocrine glands and related structures	neoplasms	137	12881	-0.0880588	0.149978	0.915707	0.557107	1	0.999999
chr6.45737076.T.A	rs16873740	A	Severity	CAV	A	-	250.1	Type 1 diabetes	endocrine/metabolic	200	10565	0.087524	0.149073	1.09147	0.557122	1	0.999999
chr12.52726315.TC.T	rs5798227	T	Risk factor	CAV	TC	-	564	Functional digestive disorders	digestive	347	10220	0.0781368	0.133085	1.08127	0.557123	1	0.999999
chr1.205208489.G.A	rs11240388	G	Severity	CAV-FE	G	DSTYK	741	Symptoms and disorders of the joints	musculoskeletal	348	12615	0.0461428	0.0785919	1.04722	0.557124	1	0.999999
chr2.167953627.G.A	rs7595310	A	Severity	CAV-FE	A	STK39	735	Acquired foot deformities	musculoskeletal	156	12461	-0.0866613	0.147606	0.916988	0.557129	1	0.999999
chr9.133257521.T.TC	rs8176719	TC	Severity; Risk factor	CAV-FE	TC	ABO	535	Gastritis and duodenitis	digestive	126	12863	-0.0794322	0.135296	0.923641	0.557136	1	0.999999
chr1.90742957.A.C	rs2166172	C	Severity	CAV-FE	C	-	741	Symptoms and disorders of the joints	musculoskeletal	346	12529	0.0472519	0.0804856	1.04839	0.557146	1	0.999999
chr22.49281538.G.A	rs62220604	G	Severity	CAV	A	-	689	Disorder of skin and subcutaneous tissue NOS	dermatologic	147	11866	-0.0767075	0.130658	0.926161	0.557147	1	0.999999
chr3.157438240.A.G	rs1840680	AG genotype)	Protective	CAV	A	PTX3	351	Other peripheral nerve disorders	neurological	282	12457	0.0509254	0.0867438	1.05224	0.557151	1	0.999999
chr4.166008836.A.T	rs17047200	TT genotype	Severity (TT genotype)*Conflicting; Risk factor (AA genotype)*Conflicting	CAV	T	TLL1	241.2	Nontoxic multinodular goiter	endocrine/metabolic	239	9828	0.0876158	0.149244	1.09157	0.55716	1	0.999999
chr13.22495675.AG.A	rs10714879	A	Severity	CAV	AG	-	395.1	Nonrheumatic mitral valve disorders	circulatory system	429	11558	0.0521256	0.0887906	1.05351	0.557162	1	0.999999
chr1.31151182.G.C	rs12083278	C	Severity	CAV	G	-	250.1	Type 1 diabetes	endocrine/metabolic	181	9464	-0.0668532	0.11388	0.935332	0.557171	1	0.999999
chr6.52200448.A.G	rs13192246	G	Severity	CAV	A	-	304	Adjustment reaction	mental disorders	228	8987	-0.0620831	0.105755	0.939805	0.557173	1	0.999999
chr1.230710048.A.G	rs699	G	Severity	CAV	G	AGT	367	Disorders of refraction and accommodation; blindness and low vision	sense organs	314	12548	0.0482515	0.0821963	1.04943	0.557185	1	0.999999
chr1.155133406.T.G	rs4971066	G	Risk factor	CAV	G	EFNA1	227	Benign neoplasm of other endocrine glands and related structures	neoplasms	135	12720	-0.106248	0.180998	0.899202	0.557195	1	0.999999
chr11.2872637.A.G	rs10766439	A	Severity	CAV	A	-	245.2	Chronic thyroiditis	endocrine/metabolic	579	9683	-0.0401795	0.0684476	0.960617	0.557196	1	0.999999
chr11.2872637.A.G	rs10766439	A	Severity	CAV	A	-	245.21	Chronic lymphocytic thyroiditis	endocrine/metabolic	579	9683	-0.0401795	0.0684476	0.960617	0.557196	1	0.999999
chr22.41925447.G.A	rs61756766	A	Severity	CAV	A	TNFRSF13C	627.3	Postmenopausal atrophic vaginitis	genitourinary	220	11598	0.311356	0.530411	1.36528	0.557198	1	0.999999
chr4.188627868.CTCT.C	rs1734523522	C	Severity	CAV	C	LINC01060	041	Bacterial infection NOS	infectious diseases	113	12734	-0.169312	0.288435	0.844246	0.557203	1	0.999999
chr21.41426103.C.A	rs17000900	A	Severity	CAV-FE	A	MX1	112	Candidiasis	infectious diseases	174	11912	-0.113063	0.192612	0.893094	0.557205	1	0.999999
chr11.126292948.C.T	rs8177374	T	Protective	CAV	T	TIRAP	426.91	Cardiac pacemaker in situ	circulatory system	204	10523	-0.0929802	0.158405	0.911212	0.557217	1	0.999999
chr6.45737076.T.A	rs16873740	A	Severity	CAV	A	-	593.1	Gross hematuria	genitourinary	129	11667	-0.11108	0.189241	0.894867	0.557219	1	0.999999
chr3.141689849.A.G	rs6440031	G	Severity	CAV	A	LINC02618	426.91	Cardiac pacemaker in situ	circulatory system	181	8920	-0.112994	0.192504	0.893156	0.557223	1	0.999999
chr13.33129529.C.G	rs34425674	G	Risk factor	CAV	G	STARD13	696	Psoriasis and related disorders	dermatologic	313	10743	0.141898	0.241753	1.15246	0.557234	1	0.999999
chr1.87162490.C.T	rs10873821	C	Severity	CAV	T	LINC01140	428.4	Heart failure with preserved EF [Diastolic heart failure]	circulatory system	147	12128	0.0859272	0.146398	1.08973	0.557242	1	0.999999
chr11.34482745.G.A	rs61882275	G	Severity	CAV	A	ELF5	280.1	Iron deficiency anemias, unspecified or not due to blood loss	hematopoietic	358	11136	-0.045899	0.0782011	0.955138	0.557247	1	0.999999
chr1.35908500.C.T	rs2765013	C	Severity	CAV	T	AGO1	571.5	Other chronic nonalcoholic liver disease	digestive	570	11674	-0.0610639	0.104041	0.940763	0.557258	1	0.999999
chr13.73984368.C.T	rs12871414	C	Severity	CAV	T	KLF12	427.8	Sinoatrial node dysfunction (Bradycardia)	circulatory system	121	10283	-0.0987528	0.168274	0.905967	0.5573	1	0.999999
chr21.41507982.C.A	rs75603675	A	Protective*Conflicting; Risk factor*Conflicting; Severity*Conflicting	CAV	A	TMPRSS2	731	Osteitis deformans and osteopathies associated with other disorders classified elsewhere	musculoskeletal	115	10928	0.0813804	0.138675	1.08478	0.557308	1	0.999999
chr17.8109899.C.T	rs151256885	T	Severity	CAV	T	ALOXE3	196	Radiotherapy	neoplasms	114	12145	0.33976	0.578973	1.40461	0.557316	1	0.999999
chr10.52771482.G.A	rs5030737	A	Potential functional effect on protein	FCP + IP	A	MBL2	578.8	Hemorrhage of rectum and anus	digestive	266	12071	-0.0976485	0.166403	0.906968	0.557324	1	0.999999
chr4.68840276.G.A	rs115162070	G	Severity	CAV	A	-	550.1	Inguinal hernia	digestive	264	12375	-0.104407	0.177925	0.900859	0.557338	1	0.999999
chr5.77379593.G.A	rs7715119	A	Severity	CAV-FE	A	PDE8B	071	Human immunodeficiency virus [HIV] disease	infectious diseases	613	10580	-0.0593192	0.101092	0.942406	0.557349	1	0.999999
chr3.126118894.C.T	rs1868132	T	Severity	CAV	T	ALDH1L1	596	Other disorders of bladder	genitourinary	173	12912	0.107286	0.182838	1.11325	0.557351	1	0.999999
chr4.67910532.T.C	rs9998258	T	Possible functional consequences	FCP + IP	C	TMPRSS11A	727	Other disorders of synovium, tendon, and bursa	musculoskeletal	298	11005	-0.131225	0.223642	0.87702	0.557362	1	0.999999
chr6.160716758.G.A	rs4252187	A	Potential functional effect on protein	FCP + IP	A	PLG	426.9	Cardiac pacemaker/device in situ	circulatory system	335	10507	0.44349	0.755843	1.55814	0.557373	1	0.999999
chr3.1052111.C.G	rs1504061	G	Severity	CAV	G	-	242	Thyrotoxicosis with or without goiter	endocrine/metabolic	243	10049	-0.1502	0.255988	0.860536	0.557374	1	0.999999
chr10.51197961.C.A	rs7897633	A	Severity in European-Americans	CAV	C	PRKG1	696	Psoriasis and related disorders	dermatologic	313	10785	0.0479311	0.0816909	1.0491	0.55738	1	0.999999
chr17.45422978.G.C	rs1230082	G	Severity	CAV	G	ARHGAP27	585.32	End stage renal disease	genitourinary	134	11696	0.078523	0.133832	1.08169	0.557386	1	0.999999
chrX.15564667.C.T	rs2074192	T	Severity (T allele); Severity for males > 50 y.o (T allele); Protective (C allele); Protective (CT genotype)	CAV	T	ACE2	300.1	Anxiety disorder	mental disorders	1553	9035	0.0261247	0.0445271	1.02647	0.557396	1	0.999999
chr1.109740350.G.T	rs1332018	T	Risk factor; Severity	CAV	G	GSTM3	289.4	Lymphadenitis	hematopoietic	148	12172	0.0689345	0.117493	1.07137	0.557397	1	0.999999
chr15.100233816.G.A	rs143434383	A	Risk factor	CAV	A	ADAMTS17	296	Mood disorders	mental disorders	1683	9092	0.11027	0.187946	1.11658	0.557397	1	0.999999
chr2.195519781.A.G	rs74417002	G	Severity	CAV	G	-	740.9	Osteoarthrosis NOS	musculoskeletal	431	11510	-0.123213	0.210021	0.884075	0.557425	1	0.999999
chr8.38996464.C.A	rs7840270	C	Severity	CAV-FE	A	ADAM9	279.1	Immunity deficiency	endocrine/metabolic	109	12334	-0.0823306	0.140344	0.920967	0.557451	1	0.999999
chr21.41464802.A.G	rs462574	A	Possible functional consequences	FCP + IP	A	TMPRSS2	721.1	Spondylosis without myelopathy	musculoskeletal	617	11563	0.0960561	0.163743	1.10082	0.557453	1	0.999999
chr4.67910402.G.A	rs4860265	G	Possible functional consequences	FCP + IP	G	TMPRSS11A	242.1	Graves' disease	endocrine/metabolic	157	9856	-0.0739618	0.12608	0.928707	0.557455	1	0.999999
chr12.47844974.A.G	rs731236	AG and AA genotype	Severity	CAV	G	VDR	740.11	Osteoarthrosis, localized, primary	musculoskeletal	835	11510	0.0314359	0.0535895	1.03194	0.557469	1	0.999999
chr12.106231175.T.A	rs12823094	A	Severity	CAV	A	-	601	Inflammatory diseases of prostate	genitourinary	100	10652	0.0951919	0.162281	1.09987	0.557481	1	0.999999
chrX.12888602.G.A	rs147244662	A	Severity; Severity for males	CAV-FE	A	TLR7	599.9	Other abnormality of urination	genitourinary	180	10735	0.606264	1.03355	1.83357	0.557482	1	0.999999
chr10.8988345.A.T	rs71481792	A	Severity	CAV	T	-	249	Secondary diabetes mellitus	endocrine/metabolic	163	10314	0.0745119	0.127032	1.07736	0.557498	1	0.999999
chr8.37849759.C.T	rs138763430	T	Severity	CAV	T	BRF2	428.1	Congestive heart failure (CHF) NOS	circulatory system	168	12146	0.618033	1.05366	1.85528	0.557499	1	0.999999
chr1.27373964.C.T	rs141300199	T	Severity	CAV	T	FCN3	318	Tobacco use disorder	mental disorders	702	11886	0.364506	0.621448	1.4398	0.55751	1	0.999999
chr9.133449836.G.A	rs139951127	A	Severity	CAV-FE	A	ADAMTS13	327	Sleep disorders	neurological	1133	10919	0.655168	1.117	1.92547	0.557512	1	0.999999
chr1.161509955.A.G	rs1801274	G	Severity	CAV	G	FCGR2A	701	Other hypertrophic and atrophic conditions of skin	dermatologic	260	12014	0.0529933	0.0903493	1.05442	0.557514	1	0.999999
chr21.41660268.A.T	rs2252109	A	Severity	CAV	T	-	290	Delirium dementia and amnestic and other cognitive disorders	mental disorders	121	11232	-0.0776393	0.132378	0.925298	0.557541	1	0.999999
chr19.39248147.C.T	rs12979860	C	Severity (C allele)*Conflicting; Risk factor (T allele)*Conflicting	CAV	T	IFNL4	411.2	Myocardial infarction	circulatory system	115	11677	-0.0842638	0.143674	0.919189	0.557544	1	0.999999
chr4.5820150.T.C	rs3774881	T	Severity	CAV	C	CRMP1	345	Epilepsy, recurrent seizures, convulsions	neurological	171	11519	0.0931669	0.158857	1.09764	0.55755	1	0.999999
chr6.6924962.A.C	rs6933436	C	Severity	CAV	C	-	591	Urinary tract infection	genitourinary	474	11418	-0.0420994	0.0717829	0.958775	0.557552	1	0.999999
chr13.102695866.A.G	rs599976	G	Severity	CAV-FE	G	METTL21C	426.3	Bundle branch block	circulatory system	122	10506	0.106478	0.181558	1.11235	0.55756	1	0.999999
chrX.15600835.T.C	rs4646116	C	Risk factor	FCP + IP	C	ACE2	782.3	Edema	symptoms	444	12363	-0.273914	0.467065	0.760397	0.557567	1	0.999999
chr12.8608014.A.G	rs11613792	A	Severity	CAV	G	AICDA	174.1	Breast cancer [female]	neoplasms	437	11536	-0.0621707	0.106011	0.939722	0.55757	1	0.999999
chr21.41508701.T.G	rs4283504	T	Possible functional consequences	FCP + IP	T	TMPRSS2	272.12	Hyperglyceridemia	endocrine/metabolic	233	8278	-0.0948926	0.161817	0.909471	0.557594	1	0.999999
chr1.12192898.T.G	rs1061622	T	Severity	CAV-FE	G	TNFRSF1B	411.2	Myocardial infarction	circulatory system	115	11669	-0.0934031	0.159278	0.910826	0.557597	1	0.999999
chr6.31153649.G.A	rs143334143	A	Severity; Risk factor	CAV-FE	A	CCHCR1	512.8	Cough	respiratory	1151	9136	-0.0437914	0.0746778	0.957154	0.557604	1	0.999999
chr5.1211624.A.G	rs76067074	G	Severity	CAV-FE	G	SLC6A19	272.9	Unspecified disorder of lipoid metabolism	endocrine/metabolic	224	8262	-0.134711	0.229724	0.873968	0.557605	1	0.999999
chrX.12888602.G.A	rs147244662	A	Severity; Severity for males	CAV-FE	A	TLR7	740.11	Osteoarthrosis, localized, primary	musculoskeletal	835	11519	-0.361756	0.616915	0.696452	0.55761	1	0.999999
chr15.60845514.G.A	rs17303202	A	Risk factor; Severity	CAV-FE	A	RORA	272.1	Hyperlipidemia	endocrine/metabolic	3691	8577	-0.0198863	0.0339132	0.98031	0.557615	1	0.999999
chr17.49863303.C.T	rs77534576	T	Severity	CAV	T	-	610	Benign mammary dysplasias	genitourinary	115	12104	0.20339	0.34686	1.22555	0.557624	1	0.999999
chr2.60480453.A.G	rs1123573	A	Severity	CAV-FE	G	BCL11A	300	Anxiety disorders	mental disorders	1684	9119	0.0229443	0.0391302	1.02321	0.557635	1	0.999999
chr13.41746691.T.A	rs10507497	A	Severity	CAV-FE	A	VWA8	394	Rheumatic disease of the heart valves	circulatory system	242	11690	-0.0684525	0.116746	0.933838	0.557648	1	0.999999
chr3.38894643.C.T	rs33985936	T	Severity	CAV	T	SCN11A	514.2	Solitary pulmonary nodule	respiratory	389	12457	0.0510232	0.0870204	1.05235	0.55765	1	0.999999
chr9.87725456.A.T	rs56952354	A;T	Possible functional consequences	FCP + IP	T	CTSL	530	Diseases of esophagus	digestive	1602	10838	0.086421	0.147397	1.09027	0.557664	1	0.999999
chr10.51197961.C.A	rs7897633	A	Severity in European-Americans	CAV	C	PRKG1	977	Personal history of allergy to medicinal agents	injuries & poisonings	224	12627	0.0565203	0.0964003	1.05815	0.557668	1	0.999999
chr1.154454494.A.C	rs2228145	A	Risk factor	CAV	C	IL6R	041	Bacterial infection NOS	infectious diseases	113	12814	0.0799844	0.136424	1.08327	0.557678	1	0.999999
chr11.114726432.A.T	rs1712779	T	Severity	CAV-FE	T	-	333	Extrapyramidal disease and abnormal movement disorders	neurological	218	12043	0.0595884	0.101637	1.0614	0.557682	1	0.999999
chr5.142872984.C.T	rs10039856	C	Severity	CAV	T	ARHGAP26	442.1	Aortic aneurysm	circulatory system	446	11866	-0.0710015	0.121105	0.93146	0.557686	1	0.999999
chr3.149000300.G.T	rs76488148	T	Severity	CAV	T	GYG1	512.7	Shortness of breath	respiratory	1678	9079	0.046061	0.078566	1.04714	0.557693	1	0.999999
chr7.22728630.G.T	rs2066992	T	Protective	CAV-FE	T	IL6	689	Disorder of skin and subcutaneous tissue NOS	dermatologic	155	12724	0.126818	0.216332	1.13521	0.557729	1	0.999999
chr4.107694523.TG.T	rs70947091	T	Severity	CAV-FE	T	PAPSS1	782.3	Edema	symptoms	440	12204	-0.0459881	0.0784517	0.955053	0.557744	1	0.999999
chr10.104263031.C.A	rs4925	A	Protective for neurological complications of long COVID	CAV	A	GSTO1	244	Hypothyroidism	endocrine/metabolic	1661	10078	0.0244836	0.0417685	1.02479	0.557759	1	0.999999
chr11.26675470.T.G	rs10835056	G	Severity	CAV	T	SLC5A12	586.2	Cyst of kidney, acquired	genitourinary	120	11690	0.0839647	0.143252	1.08759	0.557786	1	0.999999
chr17.49863303.C.T	rs77534576	T	Severity	CAV	T	-	721	Spondylosis and allied disorders	musculoskeletal	664	11600	-0.10068	0.171771	0.904222	0.557788	1	0.999999
chr2.195519781.A.G	rs74417002	G	Severity	CAV	G	-	594	Urinary calculus	genitourinary	384	12758	-0.135193	0.230653	0.873548	0.557788	1	0.999999
chr19.35687796.G.A	rs77127536	A	Severity	CAV	A	TYMSP2	054	Herpes simplex	infectious diseases	358	10597	0.0635945	0.108503	1.06566	0.557801	1	0.999999
chr1.12207235.C.T	rs3397	T	Severity	CAV-FE	C	TNFRSF1B	272.12	Hyperglyceridemia	endocrine/metabolic	182	5917	0.0657576	0.112197	1.06797	0.557815	1	0.999999
chr10.98166813.G.T	rs10786398	T	Severity	CAV	T	R3HCC1L	733	Other disorders of bone and cartilage	musculoskeletal	730	11289	0.0364445	0.0621834	1.03712	0.557822	1	0.999999
chr16.89196249.G.A	rs117169628	A	Severity	CAV	A	SLC22A31	216	Benign neoplasm of skin	neoplasms	638	11248	-0.0495862	0.0846071	0.951623	0.557824	1	0.999999
chr4.67963489.G.A	rs6552134	G	Possible functional consequences	FCP + IP	G	TMPRSS11A	452.2	Deep vein thrombosis [DVT]	circulatory system	170	11483	0.0723701	0.123484	1.07505	0.557829	1	0.999999
chr11.320772.A.G	rs12252	G	Severity; Risk factor	CAV	G	IFITM3	335	Multiple sclerosis	neurological	189	11940	-0.130601	0.222842	0.877568	0.55783	1	0.999999
chr8.73355963.T.C	rs2010843	C	Severity	CAV	T	RDH10-AS1	196	Radiotherapy	neoplasms	114	11927	-0.0785342	0.134006	0.92447	0.557843	1	0.999999
chr5.174562335.T.A	rs2220543	T	Severity	CAV	A	SUMO2P6	345	Epilepsy, recurrent seizures, convulsions	neurological	174	11996	-0.0727989	0.124222	0.929788	0.557849	1	0.999999
chr15.90866675.C.T	rs79742014	T	Protective	IP	T	FURIN	244.2	Acquired hypothyroidism	endocrine/metabolic	348	9980	-0.131924	0.225119	0.876408	0.557865	1	0.999999
chr5.32750877.T.C	rs1173773	C	Protective	CAV	C	NPR3	427.6	Premature beats	circulatory system	150	10475	0.0710384	0.121225	1.07362	0.557873	1	0.999999
chr2.191909428.G.A	rs147509469	A	Risk factor for females	CAV	A	CAVIN2-AS1	569	Other disorders of intestine	digestive	229	12307	0.166633	0.284358	1.18132	0.557877	1	0.999999
chrX.12889539.C.G	rs3853839	G	Severity; Risk factor	CAV-FE	G	TLR7	261.4	Vitamin D deficiency	endocrine/metabolic	2258	8572	0.0279271	0.0476577	1.02832	0.55788	1	0.999999
chr9.21206606.C.G	rs28368148	G	Severity	CAV-FE	G	IFNA10	216.1	Screening for malignant neoplasms of the skin	neoplasms	238	11261	-0.299128	0.510466	0.741465	0.557883	1	0.999999
chr4.186082920.C.T	rs3775291	T	Risk factor; Severity	CAV-FE	T	TLR3	272.13	Mixed hyperlipidemia	endocrine/metabolic	839	8581	0.0360425	0.0615075	1.0367	0.557886	1	0.999999
chr5.142872984.C.T	rs10039856	C	Severity	CAV	T	ARHGAP26	261.2	Vitamin B-complex deficiencies	endocrine/metabolic	482	9138	0.0617623	0.1054	1.06371	0.557889	1	0.999999
chr1.244873270.T.C	rs12130553	C	Severity	CAV	C	-	338	Pain	neurological	904	9171	0.0300167	0.0512264	1.03047	0.557901	1	0.999999
chrX.15564175.T.C	rs41303171	C	Severity; Risk factor	CAV	C	ACE2	593.1	Gross hematuria	genitourinary	129	11701	-0.420341	0.71736	0.656823	0.557905	1	0.999999
chr1.161509955.A.G	rs1801274	G	Severity	CAV	G	FCGR2A	782.3	Edema	symptoms	428	11847	-0.0425665	0.0726462	0.958327	0.557914	1	0.999999
chr9.133257521.T.TC	rs8176719	TC	Severity; Risk factor	CAV-FE	TC	ABO	747	Cardiac and circulatory congenital anomalies	congenital anomalies	156	13125	0.0688706	0.117549	1.0713	0.557949	1	0.999999
chr21.41473715.C.A	rs2298661	A	Protective	CAV-FE	A	TMPRSS2	371	Inflammation of the eye	sense organs	257	11907	0.0675496	0.115296	1.06988	0.557955	1	0.999999
chr12.6845711.C.T	rs5443	T	protective	CAV	T	CDCA3	592.1	Cystitis	genitourinary	141	11699	-0.0769194	0.131291	0.925965	0.557964	1	0.999999
chr17.45422978.G.C	rs1230082	G	Severity	CAV	G	ARHGAP27	720	Spinal stenosis	musculoskeletal	162	11513	0.0714252	0.121914	1.07404	0.557964	1	0.999999
chr19.52830722.G.A	rs10411226	G	Severity	CAV	G	ZNF28	707.2	Chronic ulcer of leg or foot	dermatologic	108	10983	0.0888496	0.151656	1.09292	0.557967	1	0.999999
chr22.49281538.G.A	rs62220604	G	Severity	CAV	A	-	626.11	Absent or infrequent menstruation	genitourinary	133	10801	-0.0830902	0.14183	0.920268	0.557982	1	0.999999
chrX.15602217.T.C	rs190509934	C	Protective	CAV	C	ACE2	465	Acute upper respiratory infections of multiple or unspecified sites	respiratory	770	10664	-0.60033	1.02474	0.548631	0.557984	1	0.999999
chr3.126118894.C.T	rs1868132	T	Severity	CAV	T	ALDH1L1	626.1	Irregular menstrual cycle/bleeding	genitourinary	330	11572	-0.0864959	0.147652	0.917139	0.558003	1	0.999999
chr1.154454494.A.C	rs2228145	A	Risk factor	CAV	C	IL6R	274.11	Gouty arthropathy	endocrine/metabolic	102	12990	-0.0858769	0.146596	0.917707	0.558005	1	0.999999
chr22.43928847.C.G	rs738409	G	Protective*Conflicting; Severity*Conflicting	CAV	G	PNPLA3	626.13	Irregular menstrual cycle	genitourinary	119	11360	-0.0977013	0.166789	0.90692	0.558024	1	0.999999
chr11.26675470.T.G	rs10835056	G	Severity	CAV	T	SLC5A12	740	Osteoarthrosis	musculoskeletal	1147	11409	0.0293336	0.0500779	1.02977	0.558037	1	0.999999
chr21.41470664.C.T	rs61735794	T	Risk factor	CAV	T	TMPRSS2	614.52	Vaginitis and vulvovaginitis	genitourinary	109	12926	-0.295765	0.504935	0.743962	0.558044	1	0.999999
chr6.52236941.T.C	rs763780	C	Protective	FCP	C	IL17F	599.3	Dysuria	genitourinary	318	10739	0.109154	0.186351	1.11533	0.55805	1	0.999999
chr2.127137039.A.G	rs744373	G	Severity	CAV	G	-	573.9	Abnormal serum enzyme levels	digestive	299	11706	-0.0545746	0.0931722	0.946888	0.558051	1	0.999999
chr15.60810211.C.T	rs341419	T	Severity	CAV-FE	T	RORA	745	Pain in joint	musculoskeletal	1552	9981	-0.0299419	0.0511188	0.970502	0.558055	1	0.999999
chr17.16948873.A.G	rs34557412	G	Severity	CAV	G	TNFRSF13B	153	Colorectal cancer	neoplasms	274	12024	-0.598297	1.02149	0.549747	0.558069	1	0.999999
chrX.15586459.TAAATC.T	rs755766792	T	Severity	CAV	T	ACE2	292	Neurological disorders	mental disorders	435	12358	0.610498	1.04237	1.84135	0.558088	1	0.999999
chr9.87726001.C.A	rs41307457	C;A	Possible functional consequences	FCP + IP	A	CTSL	803	Fracture of upper limb	injuries & poisonings	138	12300	0.161867	0.276382	1.1757	0.5581	1	0.999999
chrX.15596127.G.T	rs146598386	T	Severity	CAV	T	ACE2	350.1	Abnormal involuntary movements	neurological	213	11964	-0.346177	0.591086	0.707388	0.558103	1	0.999999
chr14.102356233.A.G	rs11160678	G	Severity	CAV	G	CINP	702.1	Actinic keratosis	dermatologic	323	11930	0.0486433	0.0830602	1.04985	0.558118	1	0.999999
chr11.784340.C.G	rs7104929	G	Severity	CAV-FE	G	-	255	Disorders of adrenal glands	endocrine/metabolic	174	11840	0.0661482	0.112951	1.06839	0.558119	1	0.999999
chr17.31410594.G.A	rs178840	G	Severity	CAV	A	RAB11FIP4	216.1	Screening for malignant neoplasms of the skin	neoplasms	220	9927	0.0620561	0.105965	1.06402	0.558124	1	0.999999
chr2.195519781.A.G	rs74417002	G	Severity	CAV	G	-	770	Myalgia and myositis unspecified	symptoms	125	13195	-0.243259	0.415386	0.784068	0.55813	1	0.999999
chr16.16924042.C.A	rs1453512	A	Severity	CAV	C	-	389	Hearing loss	sense organs	544	12012	-0.0415599	0.0709676	0.959292	0.558132	1	0.999999
chr6.158608455.C.T	rs117665206	T	Severity	CAV	T	TMEM181	216.1	Screening for malignant neoplasms of the skin	neoplasms	242	11300	0.267225	0.456323	1.30633	0.558141	1	0.999999
chr14.74952741.A.G	rs2268616	G	Risk factor	CAV	G	PGF	250.24	Type 2 diabetes with neurological manifestations	endocrine/metabolic	173	10513	-0.249177	0.425527	0.779442	0.558163	1	0.999999
chr17.15965007.C.T	rs8081547	T	Risk factor	FCP + IP	T	ADORA2B	280.2	Iron deficiency anemia secondary to blood loss (chronic)	hematopoietic	176	10387	-0.0759393	0.129695	0.926872	0.558196	1	0.999999
chr17.8109899.C.T	rs151256885	T	Severity	CAV	T	ALOXE3	578	Gastrointestinal hemorrhage	digestive	379	12076	0.214067	0.3656	1.23871	0.558196	1	0.999999
chr17.27263807.T.C	rs60811869	C	Severity	CAV	C	-	272.9	Unspecified disorder of lipoid metabolism	endocrine/metabolic	231	8553	-0.169599	0.289662	0.844004	0.558208	1	0.999999
chr6.45737076.T.A	rs16873740	A	Severity	CAV	A	-	599	Other symptoms/disorders or the urinary system	genitourinary	1246	10707	-0.0378726	0.064685	0.962836	0.558216	1	0.999999
chr6.32623820.T.C	rs9271609	T	Severity	CAV	C	HLA-DQA1	250.24	Type 2 diabetes with neurological manifestations	endocrine/metabolic	173	10590	-0.0735938	0.125699	0.929049	0.558227	1	0.999999
chr22.49281538.G.A	rs62220604	G	Severity	CAV	A	-	427.3	Other specified cardiac dysrhythmias	circulatory system	127	9775	-0.0827632	0.141364	0.920569	0.558238	1	0.999999
chr6.12216733.A.G	rs10755709	A	Severity	CAV	G	-	555.21	Ulcerative colitis (chronic)	digestive	174	9693	0.0664122	0.113437	1.06867	0.558241	1	0.999999
chr12.132489230.GC.G	rs56106917	G	Severity	CAV	G	FBRSL1	249	Secondary diabetes mellitus	endocrine/metabolic	166	10569	0.0665364	0.11366	1.0688	0.558281	1	0.999999
chr15.60810211.C.T	rs341419	T	Severity	CAV-FE	T	RORA	250.1	Type 1 diabetes	endocrine/metabolic	198	10435	0.076058	0.129931	1.07903	0.558297	1	0.999999
chr9.3320390.C.A	rs72699049	A	Severity	CAV	A	RFX3	599	Other symptoms/disorders or the urinary system	genitourinary	1249	10689	0.0625443	0.106849	1.06454	0.558313	1	0.999999
chr3.141689849.A.G	rs6440031	G	Severity	CAV	A	LINC02618	571.5	Other chronic nonalcoholic liver disease	digestive	486	9997	0.0624246	0.106647	1.06441	0.55832	1	0.999999
chr3.157438240.A.G	rs1840680	AG genotype)	Protective	CAV	A	PTX3	327.32	Obstructive sleep apnea	neurological	644	10911	0.0345665	0.0590557	1.03517	0.558333	1	0.999999
chr13.102695866.A.G	rs599976	G	Severity	CAV-FE	G	METTL21C	696.4	Psoriasis	dermatologic	308	10787	0.0679115	0.11603	1.07027	0.558351	1	0.999999
chr1.90742957.A.C	rs2166172	C	Severity	CAV-FE	C	-	704	Diseases of hair and hair follicles	dermatologic	319	12151	-0.0496095	0.0847617	0.951601	0.558359	1	0.999999
chr7.22728630.G.T	rs2066992	T	Protective	CAV-FE	T	IL6	727.1	Synovitis and tenosynovitis	musculoskeletal	146	11011	0.12847	0.219501	1.13709	0.55836	1	0.999999
chr8.37849759.C.T	rs138763430	T	Severity	CAV	T	BRF2	278.1	Obesity	endocrine/metabolic	1153	10529	0.282291	0.482365	1.32616	0.558398	1	0.999999
chr6.52236941.T.C	rs763780	C	Protective	FCP	C	IL17F	153	Colorectal cancer	neoplasms	274	12056	-0.124201	0.212229	0.883202	0.558399	1	0.999999
chr10.36988942.A.G	rs2091431	G	Severity	CAV	A	-	292	Neurological disorders	mental disorders	431	12201	0.0445545	0.0761331	1.04556	0.558401	1	0.999999
chr7.22728408.A.G	rs2069837	G	Severity	CAV-FE	G	IL6	701	Other hypertrophic and atrophic conditions of skin	dermatologic	272	12539	-0.0868211	0.148359	0.916841	0.558406	1	0.999999
chr13.112889041.C.T	rs9577175	T	Severity	CAV	T	ATP11A	701.2	Scar conditions and fibrosis of skin	dermatologic	121	12446	-0.0905648	0.154757	0.913415	0.558408	1	0.999999
chr1.3081749.G.A	rs12745140	A	Severity	CAV	A	PRDM16	272.13	Mixed hyperlipidemia	endocrine/metabolic	824	8281	0.0538327	0.0919899	1.05531	0.558412	1	0.999999
chr19.24134099.G.A	rs10407383	A	Severity	CAV-FE	A	ZNF254	695	Erythematous conditions	dermatologic	335	10989	0.0629485	0.10757	1.06497	0.558424	1	0.999999
chr12.132489230.GC.G	rs56106917	G	Severity	CAV	G	FBRSL1	327.4	Insomnia	neurological	928	10892	0.0290916	0.0497141	1.02952	0.558428	1	0.999999
chr12.6845711.C.T	rs5443	T	protective	CAV	T	CDCA3	443.7	Peripheral angiopathy in diseases classified elsewhere	circulatory system	101	11901	-0.0899094	0.153645	0.914014	0.558429	1	0.999999
chr9.87726001.C.A	rs41307457	C;A	Possible functional consequences	FCP + IP	A	CTSL	761	Cervicalgia	symptoms	439	12425	-0.104853	0.179183	0.900457	0.558432	1	0.999999
chr5.1211624.A.G	rs76067074	G	Severity	CAV-FE	G	SLC6A19	172.1	Melanomas of skin, dx or hx	neoplasms	104	11627	-0.200844	0.343228	0.81804	0.558438	1	0.999999
chr1.12207235.C.T	rs3397	T	Severity	CAV-FE	C	TNFRSF1B	414	Other forms of chronic heart disease	circulatory system	107	8153	0.0849357	0.14515	1.08865	0.55844	1	0.999999
chr12.112919388.G.A	rs10774671	A	Severity (A allele); Protective (G allele)	CAV-FE	G	OAS1	428	Congestive heart failure; nonhypertensive	circulatory system	417	12027	-0.0438696	0.0749704	0.957079	0.558441	1	0.999999
chr22.24011037.T.C	rs11090305	C	Severity	CAV	C	-	605	Erectile dysfunction [ED]	genitourinary	466	10792	0.0524571	0.0896468	1.05386	0.558445	1	0.999999
chrX.15599938.A.G	rs2106809	G	Severity	CAV	G	ACE2	365	Glaucoma	sense organs	371	12285	-0.0608448	0.103983	0.940969	0.558451	1	0.999999
chr16.89196249.G.A	rs117169628	A	Severity	CAV	A	SLC22A31	789	Nausea and vomiting	symptoms	272	12541	-0.0752515	0.128607	0.92751	0.558463	1	0.999999
chr15.34253720.A.G	rs2705343	G	Severity	CAV-FE	G	SLC12A6	425	Cardiomyopathy	circulatory system	223	12490	0.0710699	0.121464	1.07366	0.558473	1	0.999999
chr18.69541156.T.C	rs12958013	T	Severity	CAV	C	DOK6	722.6	Degeneration of intervertebral disc	musculoskeletal	149	11002	0.104906	0.179296	1.11061	0.558481	1	0.999999
chr7.128938247.T.G	rs10488631	TCTA haplotype	Severity in European-Americans	CAV	G	IRF5	274	Gout and other crystal arthropathies	endocrine/metabolic	269	12959	0.0526978	0.0900678	1.05411	0.558487	1	0.999999
chr4.44416575.T.C	rs35540967	C	Severity	CAV	C	KCTD8	530	Diseases of esophagus	digestive	1601	10805	-0.0398144	0.0680489	0.960968	0.55849	1	0.999999
chr21.41508701.T.G	rs4283504	T	Possible functional consequences	FCP + IP	T	TMPRSS2	276.14	Hypopotassemia	endocrine/metabolic	125	11705	-0.12655	0.216297	0.88113	0.558498	1	0.999999
chr21.41509390.C.G	rs12626358	G	Possible functional consequences	FCP + IP	G	TMPRSS2	345	Epilepsy, recurrent seizures, convulsions	neurological	172	11831	-0.10842	0.18531	0.89725	0.558498	1	0.999999
chr22.43928847.C.G	rs738409	G	Protective*Conflicting; Severity*Conflicting	CAV	G	PNPLA3	555.21	Ulcerative colitis (chronic)	digestive	176	10037	0.0753632	0.128812	1.07828	0.558506	1	0.999999
chr17.42362183.A.G	rs744166	G	Risk factor; Severity	CAV	G	STAT3	601	Inflammatory diseases of prostate	genitourinary	117	11896	0.0796022	0.136059	1.08286	0.558509	1	0.999999
chr12.52726315.TC.T	rs5798227	T	Risk factor	CAV	TC	-	304	Adjustment reaction	mental disorders	231	9112	0.0950457	0.162465	1.09971	0.558533	1	0.999999
chr17.9267091.C.T	rs34761447	C	Severity	CAV	T	STX8	530	Diseases of esophagus	digestive	1579	10642	-0.0402105	0.0687367	0.960587	0.558552	1	0.999999
chr6.6924962.A.C	rs6933436	C	Severity	CAV	C	-	252	Disorders of parathyroid gland	endocrine/metabolic	189	11701	-0.0648982	0.110941	0.937163	0.55856	1	0.999999
chr14.35401887.C.T	rs696	CC genotype	Severity	CAV	T	NFKBIA	585.3	Chronic renal failure [CKD]	genitourinary	464	11760	0.0410396	0.0701563	1.04189	0.558565	1	0.999999
chr1.155133406.T.G	rs4971066	G	Risk factor	CAV	G	EFNA1	228	Hemangioma and lymphangioma, any site	neoplasms	315	12260	-0.0689239	0.11783	0.933398	0.558586	1	0.999999
chr1.156125675.T.C	rs581342	C	Severity	CAV	C	LMNA	741	Symptoms and disorders of the joints	musculoskeletal	347	12589	-0.0756039	0.129259	0.927183	0.558613	1	0.999999
chr17.63488670.G.A	rs4343	G	Severity; Risk factor	CAV	A	ACE	442.11	Abdominal aortic aneurysm	circulatory system	301	11908	-0.055422	0.0947575	0.946086	0.558627	1	0.999999
chr1.12192898.T.G	rs1061622	T	Severity	CAV-FE	G	TNFRSF1B	530	Diseases of esophagus	digestive	1603	10845	-0.0264553	0.0452319	0.973892	0.558627	1	0.999999
chr21.41465921.C.T	rs62217525	C	Possible functional consequences	FCP + IP	T	TMPRSS2	800	Fracture of lower limb	injuries & poisonings	112	12019	0.155795	0.266377	1.16859	0.558638	1	0.999999
chr2.6013310.G.A	rs73910904	A	Risk factor	CAV	A	-	585.34	Chronic Kidney Disease, Stage IV	genitourinary	203	11805	-0.269204	0.460291	0.763987	0.558644	1	0.999999
chr5.159315942.T.G	rs3212227	T	Severity	FCP	G	IL12B	585.34	Chronic Kidney Disease, Stage IV	genitourinary	203	11782	0.07351	0.125691	1.07628	0.558651	1	0.999999
chr9.81442264.TCAG.T	rs1826292621	T	Severity	CAV	T	-	578.8	Hemorrhage of rectum and anus	digestive	265	12063	-0.0973854	0.166518	0.907206	0.558659	1	0.999999
chr4.71762286.C.T	rs113574864	T	Severity	CAV	T	GC	577	Diseases of pancreas	digestive	152	13131	-0.161043	0.275368	0.851255	0.558662	1	0.999999
chr6.52200448.A.G	rs13192246	G	Severity	CAV	A	-	250.41	Impaired fasting glucose	endocrine/metabolic	199	10454	0.0637137	0.108945	1.06579	0.558667	1	0.999999
chrX.12889539.C.G	rs3853839	G	Severity; Risk factor	CAV-FE	G	TLR7	427.3	Other specified cardiac dysrhythmias	circulatory system	133	9817	0.101622	0.173768	1.10697	0.558672	1	0.999999
chr12.132489230.GC.G	rs56106917	G	Severity	CAV	G	FBRSL1	456	Chronic venous insufficiency [CVI]	circulatory system	222	11633	-0.0580185	0.0992086	0.943633	0.558673	1	0.999999
chr5.124614711.G.T	rs4240376	G	Severity	CAV	T	-	514.2	Solitary pulmonary nodule	respiratory	389	12455	-0.0513887	0.0878739	0.949909	0.558682	1	0.999999
chr2.195499753.A.C	rs73060484	C	Severity	CAV	C	-	427.7	Tachycardia NOS	circulatory system	141	10476	0.129557	0.221542	1.13832	0.558686	1	0.999999
chr11.784340.C.G	rs7104929	G	Severity	CAV-FE	G	-	415	Pulmonary heart disease	circulatory system	148	12943	-0.0722131	0.123487	0.930333	0.558692	1	0.999999
chr1.12207235.C.T	rs3397	T	Severity	CAV-FE	C	TNFRSF1B	369	Infection of the eye	sense organs	147	8483	-0.0735937	0.125848	0.929049	0.558693	1	0.999999
chr22.41925447.G.A	rs61756766	A	Severity	CAV	A	TNFRSF13C	796	Elevated prostate specific antigen [PSA]	genitourinary	239	11903	-0.427816	0.731586	0.651932	0.558697	1	0.999999
chr14.55263686.C.T	rs10140801	T	Severity	CAV-FE	T	FBXO34-AS1	599.4	Urinary incontinence	genitourinary	230	10688	-0.0592337	0.101297	0.942486	0.558713	1	0.999999
chrX.12885540.A.T	rs179008	T	Severity; Risk factor	CAV	T	TLR7	425.1	Primary/intrinsic cardiomyopathies	circulatory system	196	12477	-0.0979341	0.16748	0.906709	0.558716	1	0.999999
chr6.52236941.T.C	rs763780	C	Protective	FCP	C	IL17F	071.1	HIV infection, symptomatic	infectious diseases	555	10623	-0.0892349	0.152605	0.914631	0.55872	1	0.999999
chr1.156125675.T.C	rs581342	C	Severity	CAV	C	LMNA	054	Herpes simplex	infectious diseases	357	10586	-0.0776381	0.132773	0.925299	0.558722	1	0.999999
chr4.67964168.T.A	rs720009	A	Possible functional consequences	FCP + IP	A	TMPRSS11A	262	Mineral deficiency NEC	endocrine/metabolic	101	9165	0.275813	0.471689	1.3176	0.558726	1	0.999999
chr1.12192898.T.G	rs1061622	T	Severity	CAV-FE	G	TNFRSF1B	614	Inflammatory diseases of female pelvic organs	genitourinary	135	12939	0.0822112	0.140598	1.08569	0.558731	1	0.999999
chr16.85959043.C.T	rs12444486	C	Severity in African-Americans	CAV	C	-	694.2	Other dyschromia	dermatologic	366	10587	-0.0448537	0.0767142	0.956137	0.558759	1	0.999999
chr1.90742957.A.C	rs2166172	C	Severity	CAV-FE	C	-	809	Fracture of unspecified bones	injuries & poisonings	119	12244	-0.0803615	0.137444	0.922783	0.558759	1	0.999999
chr5.159315942.T.G	rs3212227	T	Severity	FCP	G	IL12B	300.4	Dysthymic disorder	mental disorders	107	9104	-0.103217	0.176549	0.901932	0.558794	1	0.999999
chr5.86011821.T.G	rs4424029	G	Severity	CAV	G	-	280.2	Iron deficiency anemia secondary to blood loss (chronic)	hematopoietic	194	11111	0.0619237	0.10592	1.06388	0.558797	1	0.999999
chr10.98166813.G.T	rs10786398	T	Severity	CAV	T	R3HCC1L	530.13	Barrett's esophagus	digestive	149	10703	0.074191	0.126903	1.07701	0.558799	1	0.999999
chr10.104263031.C.A	rs4925	A	Protective for neurological complications of long COVID	CAV	A	GSTO1	443.9	Peripheral vascular disease, unspecified	circulatory system	267	11898	0.0563606	0.0964114	1.05798	0.558827	1	0.999999
chr5.174562335.T.A	rs2220543	T	Severity	CAV	A	SUMO2P6	364	Corneal opacity and other disorders of cornea	sense organs	108	12213	-0.092969	0.15904	0.911222	0.558842	1	0.999999
chr16.89196249.G.A	rs117169628	A	Severity	CAV	A	SLC22A31	574.1	Cholelithiasis	digestive	112	12917	-0.117685	0.201327	0.888976	0.558852	1	0.999999
chr4.25613313.G.A	-	HLA-A*02:02	Protective	IP	A	HLA-A	772.3	Muscle weakness	symptoms	105	12787	-0.108632	0.185842	0.897061	0.558859	1	0.999999
chr17.35880776.C.T	rs2107538	T	Risk factor; Severity	FCP	T	CCL5	285.21	Anemia in chronic kidney disease	hematopoietic	136	11168	-0.0943093	0.161345	0.910001	0.558871	1	0.999999
chr9.133257521.T.TC	rs8176719	TC	Severity; Risk factor	CAV-FE	TC	ABO	596	Other disorders of bladder	genitourinary	173	12916	0.0658645	0.112682	1.06808	0.558874	1	0.999999
chr19.24134099.G.A	rs10407383	A	Severity	CAV-FE	A	ZNF254	495	Asthma	respiratory	1078	10929	-0.0363483	0.0621879	0.964304	0.55889	1	0.999999
chr4.111691870.C.T	rs112641600	C	Severity	CAV	T	-	803	Fracture of upper limb	injuries & poisonings	137	12194	-0.145122	0.248287	0.864917	0.55889	1	0.999999
chr19.39248147.C.T	rs12979860	C	Severity (C allele)*Conflicting; Risk factor (T allele)*Conflicting	CAV	T	IFNL4	706	Diseases of sebaceous glands	dermatologic	431	11997	0.0429544	0.0734903	1.04389	0.558891	1	0.999999
chr5.131995059.C.T	rs56162149	T	Severity	CAV-FE	T	ACSL6	257	Testicular dysfunction	endocrine/metabolic	279	11900	-0.064508	0.110367	0.937529	0.558893	1	0.999999
chr5.131995059.C.T	rs56162149	T	Severity	CAV-FE	T	ACSL6	257.1	Testicular hypofunction	endocrine/metabolic	279	11900	-0.064508	0.110367	0.937529	0.558893	1	0.999999
chr1.169597075.C.T	rs6127	T	Severity in males	CAV	C	SELP	290.1	Dementias	mental disorders	105	12355	0.083917	0.143575	1.08754	0.558896	1	0.999999
chr3.148742201.A.C	rs5186	C	Severity	CAV	C	AGTR1	227	Benign neoplasm of other endocrine glands and related structures	neoplasms	137	12925	0.0780594	0.133553	1.08119	0.558897	1	0.999999
chrX.15596127.G.T	rs146598386	T	Severity	CAV	T	ACE2	174.11	Malignant neoplasm of female breast	neoplasms	420	12361	0.181658	0.310819	1.1992	0.558918	1	0.999999
chr13.102695866.A.G	rs599976	G	Severity	CAV-FE	G	METTL21C	585	Renal failure	genitourinary	659	11782	-0.0505274	0.0864533	0.950728	0.55892	1	0.999999
chr4.68840276.G.A	rs115162070	G	Severity	CAV	A	-	496.1	Emphysema	respiratory	179	10793	-0.131547	0.225085	0.876738	0.558931	1	0.999999
chr3.27146807.G.A	rs17317135	G	Severity	CAV	A	NEK10	949	Allergies, other	injuries & poisonings	208	10538	-0.173609	0.297061	0.840625	0.558936	1	0.999999
chr11.2872637.A.G	rs10766439	A	Severity	CAV	A	-	599.9	Other abnormality of urination	genitourinary	177	10293	0.0676192	0.115703	1.06996	0.558937	1	0.999999
chr4.111691870.C.T	rs112641600	C	Severity	CAV	T	-	278.11	Morbid obesity	endocrine/metabolic	379	10418	-0.0848145	0.145129	0.918683	0.558945	1	0.999999
chr4.143999443.G.A	rs7683365	A	Risk factor	FCP + IP	A	GYPB	726.1	Enthesopathy	musculoskeletal	293	9491	0.0536543	0.0918123	1.05512	0.558957	1	0.999999
chr3.126118894.C.T	rs1868132	T	Severity	CAV	T	ALDH1L1	426.3	Bundle branch block	circulatory system	122	10497	-0.141034	0.241344	0.86846	0.558973	1	0.999999
chr1.196673103.G.A	rs800292	A	Severity	CAV	A	CFH	580	Nephritis; nephrosis; renal sclerosis	genitourinary	178	11785	-0.0754558	0.129134	0.927321	0.559003	1	0.999999
chr2.136948486.A.G	rs7605851	G	Severity	CAV-FE	G	THSD7B	585.4	Chronic kidney disease, Stage I or II	genitourinary	113	11779	-0.142837	0.244453	0.866896	0.559011	1	0.999999
chr21.41470664.C.T	rs61735794	T	Risk factor	CAV	T	TMPRSS2	454.11	Varicose veins of lower extremity, symptomtic	circulatory system	164	11639	-0.223688	0.382828	0.799565	0.559016	1	0.999999
chr21.41470664.C.T	rs61735794	T	Risk factor	CAV	T	TMPRSS2	276.13	Hyperpotassemia	endocrine/metabolic	314	12102	-0.161614	0.276595	0.850769	0.559019	1	0.999999
chr2.162044379.C.T	rs3788979	T	Risk factor	CAV	T	DPP4	574.1	Cholelithiasis	digestive	109	12644	0.124799	0.213588	1.13292	0.55902	1	0.999999
chr10.52771475.C.T	rs1800450	T	Severity	CAV	T	MBL2	747	Cardiac and circulatory congenital anomalies	congenital anomalies	156	13136	-0.0988872	0.169244	0.905845	0.559026	1	0.999999
chr1.31151182.G.C	rs12083278	C	Severity	CAV	G	-	389	Hearing loss	sense organs	507	10905	-0.0404252	0.0691878	0.960381	0.55903	1	0.999999
chr4.71762286.C.T	rs113574864	T	Severity	CAV	T	GC	809	Fracture of unspecified bones	injuries & poisonings	119	12315	0.158067	0.270533	1.17124	0.559034	1	0.999999
chr9.117713024.A.G	rs4986790	G	Severity	CAV	G	TLR4	054	Herpes simplex	infectious diseases	358	10623	0.0893743	0.152967	1.09349	0.559037	1	0.999999
chr2.45584979.T.C	-	HLA-A*02:02	Protective	IP	C	HLA-A	782.3	Edema	symptoms	441	12282	0.0457898	0.0783717	1.04685	0.559042	1	0.999999
chr2.167953627.G.A	rs7595310	A	Severity	CAV-FE	A	STK39	585.1	Acute renal failure	genitourinary	274	11618	-0.0647167	0.110768	0.937333	0.559049	1	0.999999
chr4.67910532.T.C	rs9998258	T	Possible functional consequences	FCP + IP	C	TMPRSS11A	246	Other disorders of thyroid	endocrine/metabolic	330	10079	-0.126185	0.215976	0.881452	0.55905	1	0.999999
chr1.244873270.T.C	rs12130553	C	Severity	CAV	C	-	110.1	Dermatophytosis	infectious diseases	283	9808	0.0513689	0.0879257	1.05271	0.559066	1	0.999999
chr12.8608014.A.G	rs11613792	A	Severity	CAV	G	AICDA	704	Diseases of hair and hair follicles	dermatologic	301	11423	0.0693677	0.118734	1.07183	0.559068	1	0.999999
chr6.31153649.G.A	rs143334143	A	Severity; Risk factor	CAV-FE	A	CCHCR1	694.2	Other dyschromia	dermatologic	380	11023	0.0701649	0.120099	1.07269	0.559068	1	0.999999
chr22.24011037.T.C	rs11090305	C	Severity	CAV	C	-	578	Gastrointestinal hemorrhage	digestive	366	11230	0.0556814	0.0953153	1.05726	0.559099	1	0.999999
chr8.16932640.T.C	rs118072448	T	Severity	CAV	C	-	427.8	Sinoatrial node dysfunction (Bradycardia)	circulatory system	121	10201	0.138604	0.237265	1.14867	0.559102	1	0.999999
chr5.86011821.T.G	rs4424029	G	Severity	CAV	G	-	428.1	Congestive heart failure (CHF) NOS	circulatory system	168	12047	-0.0672452	0.115112	0.934966	0.559105	1	0.999999
chr4.67964168.T.A	rs720009	A	Possible functional consequences	FCP + IP	A	TMPRSS11A	296	Mood disorders	mental disorders	1684	9111	-0.0861718	0.147518	0.917437	0.559122	1	0.999999
chr1.155066988.C.T	rs114301457	T	Severity	CAV	T	EFNA4	479	Other upper respiratory disease	respiratory	374	9800	0.349791	0.598817	1.41877	0.559129	1	0.999999
chr6.31572536.A.G	rs909253	G	Risk factor	CAV	G	TNF	472	Chronic pharyngitis and nasopharyngitis	respiratory	454	9815	0.0466222	0.0798167	1.04773	0.559142	1	0.999999
chr17.31410594.G.A	rs178840	G	Severity	CAV	A	RAB11FIP4	418	Nonspecific chest pain	circulatory system	699	10152	0.0358178	0.0613215	1.03647	0.559154	1	0.999999
chr17.8109899.C.T	rs151256885	T	Severity	CAV	T	ALOXE3	386.9	Dizziness and giddiness (Light-headedness and vertigo)	sense organs	557	12027	-0.200862	0.343886	0.818025	0.559156	1	0.999999
chr9.87726151.C.T	rs41312184	C;T	Possible functional consequences	FCP + IP	T	CTSL	627	Menopausal and postmenopausal disorders	genitourinary	437	11584	-0.186878	0.319951	0.829545	0.559164	1	0.999999
chr13.23084699.A.G	rs1984162	G	Severity	CAV	G	-	840	Sprains and strains	injuries & poisonings	104	12709	-0.0926495	0.158629	0.911513	0.559178	1	0.999999
chr1.230710048.A.G	rs699	G	Severity	CAV	G	AGT	724.2	Disorders of coccyx	musculoskeletal	113	11612	0.0790594	0.135364	1.08227	0.559186	1	0.999999
chr21.41473456.A.G	rs17854725	G	Severity	CAV	A	TMPRSS2	270.3	Disorders of plasma protein metabolism	endocrine/metabolic	103	12632	0.0828919	0.141926	1.08642	0.559187	1	0.999999
chr13.102695866.A.G	rs599976	G	Severity	CAV-FE	G	METTL21C	426.2	Atrioventricular [AV] block	circulatory system	110	10506	-0.122617	0.209947	0.884603	0.559196	1	0.999999
chrX.15566297.A.G	rs4646179	G	Severity	CAV	G	ACE2	070	Viral hepatitis	infectious diseases	718	10624	-0.432515	0.740581	0.648875	0.559206	1	0.999999
chr9.81442264.TCAG.T	rs1826292621	T	Severity	CAV	T	-	626.11	Absent or infrequent menstruation	genitourinary	141	11575	-0.13943	0.238742	0.869854	0.559208	1	0.999999
chr12.47844974.A.G	rs731236	AG and AA genotype	Severity	CAV	G	VDR	740	Osteoarthrosis	musculoskeletal	1158	11510	0.0271207	0.0464397	1.02749	0.559221	1	0.999999
chr10.52771466.C.T	rs1800451	T	Potential functional effect on protein	FCP + IP	T	MBL2	601	Inflammatory diseases of prostate	genitourinary	118	11891	-0.341726	0.585151	0.710543	0.559222	1	0.999999
chr9.87724615.A.G	rs3128509	A;G	Possible functional consequences	FCP + IP	A	CTSL	599.2	Retention of urine	genitourinary	168	10482	-0.0680785	0.116592	0.934187	0.559285	1	0.999999
chr9.21206606.C.G	rs28368148	G	Severity	CAV-FE	G	IFNA10	327.4	Insomnia	neurological	928	10880	-0.149266	0.255634	0.86134	0.559285	1	0.999999
chr4.143999443.G.A	rs7683365	A	Risk factor	FCP + IP	A	GYPB	512	Other symptoms of respiratory system	respiratory	2165	7849	-0.0230191	0.0394238	0.977244	0.559295	1	0.999999
chr11.320772.A.G	rs12252	G	Severity; Risk factor	CAV	G	IFITM3	798.1	Chronic fatigue syndrome	symptoms	154	10757	-0.143617	0.245983	0.86622	0.559322	1	0.999999
chr6.147217556.A.G	rs116898161	G	Severity	CAV	G	STXBP5	426.2	Atrioventricular [AV] block	circulatory system	110	10509	-0.254127	0.435291	0.775593	0.559348	1	0.999999
chrX.12885540.A.T	rs179008	T	Severity; Risk factor	CAV	T	TLR7	327.32	Obstructive sleep apnea	neurological	634	10501	-0.054553	0.0934486	0.946908	0.559372	1	0.999999
chr1.206773552.T.C	rs1800896	C	Severity	FCP	C	IL10	276	Disorders of fluid, electrolyte, and acid-base balance	endocrine/metabolic	627	12123	0.0350221	0.0599982	1.03564	0.55941	1	0.999999
chr11.126292948.C.T	rs8177374	T	Protective	CAV	T	TIRAP	427.1	Paroxysmal tachycardia, unspecified	circulatory system	249	10523	-0.0785857	0.134633	0.924423	0.559419	1	0.999999
chr15.60902209.A.G	rs4774377	G	Risk factor	CAV-FE	G	RORA	714.1	Rheumatoid arthritis	musculoskeletal	149	11918	-0.0690184	0.118242	0.933309	0.559419	1	0.999999
chr14.80203237.T.C	rs225014	C	Severity	CAV	C	DIO2	415.11	Pulmonary embolism and infarction, acute	circulatory system	111	12801	-0.0821801	0.140793	0.921106	0.559425	1	0.999999
chr5.1211624.A.G	rs76067074	G	Severity	CAV-FE	G	SLC6A19	386	Vertiginous syndromes and other disorders of vestibular system	sense organs	119	11599	0.170155	0.291517	1.18549	0.559431	1	0.999999
chr13.73984368.C.T	rs12871414	C	Severity	CAV	T	KLF12	426.91	Cardiac pacemaker in situ	circulatory system	198	10283	-0.0761558	0.130474	0.926672	0.559431	1	0.999999
chr5.131995059.C.T	rs56162149	T	Severity	CAV-FE	T	ACSL6	702.2	Seborrheic keratosis	dermatologic	421	12073	0.0505719	0.0866432	1.05187	0.559436	1	0.999999
chr15.33615902.C.T	rs12593288	C	Severity	CAV	T	RYR3	472	Chronic pharyngitis and nasopharyngitis	respiratory	450	9743	-0.0522375	0.089502	0.949103	0.559458	1	0.999999
chr21.41473456.A.G	rs17854725	G	Severity	CAV	A	TMPRSS2	071	Human immunodeficiency virus [HIV] disease	infectious diseases	611	10462	-0.0362677	0.0621431	0.964382	0.559479	1	0.999999
chr17.35880776.C.T	rs2107538	T	Risk factor; Severity	FCP	T	CCL5	362.26	Macular puckering of retina	sense organs	105	12178	-0.107529	0.184249	0.89805	0.559483	1	0.999999
chr6.32623820.T.C	rs9271609	T	Severity	CAV	C	HLA-DQA1	627	Menopausal and postmenopausal disorders	genitourinary	437	11591	0.0472372	0.080941	1.04837	0.559489	1	0.999999
chr16.85959043.C.T	rs12444486	C	Severity in African-Americans	CAV	C	-	596	Other disorders of bladder	genitourinary	168	12436	0.0653898	0.112047	1.06758	0.559494	1	0.999999
chr19.52830722.G.A	rs10411226	G	Severity	CAV	G	ZNF28	765	Cervical radiculitis	symptoms	259	9648	0.0578795	0.0991784	1.05959	0.559497	1	0.999999
chrX.12885540.A.T	rs179008	T	Severity; Risk factor	CAV	T	TLR7	041	Bacterial infection NOS	infectious diseases	109	12388	-0.121682	0.20851	0.88543	0.559504	1	0.999999
chr17.27263807.T.C	rs60811869	C	Severity	CAV	C	-	364	Corneal opacity and other disorders of cornea	sense organs	108	12235	-0.245794	0.42119	0.782083	0.55951	1	0.999999
chr11.320836.C.T	rs34481144	T	Severity	CAV	T	IFITM3	242.1	Graves' disease	endocrine/metabolic	153	9316	-0.0702188	0.12033	0.93219	0.559521	1	0.999999
chr21.33252612.A.G	rs2236757	A	Severity	CAV-FE	A	IFNAR2	704.1	Alopecia	dermatologic	243	11690	-0.0596581	0.102235	0.942087	0.559532	1	0.999999
chr15.60810211.C.T	rs341419	T	Severity	CAV-FE	T	RORA	274.1	Gout	endocrine/metabolic	252	12838	-0.0709855	0.121648	0.931475	0.559535	1	0.999999
chrX.15587729.C.T	rs4646140	T	Severity	CAV	T	ACE2	592.11	Acute cystitis	genitourinary	113	11705	0.63112	1.08163	1.87972	0.559564	1	0.999999
chr14.55263686.C.T	rs10140801	T	Severity	CAV-FE	T	FBXO34-AS1	276	Disorders of fluid, electrolyte, and acid-base balance	endocrine/metabolic	623	12068	0.0360679	0.0618148	1.03673	0.559568	1	0.999999
chr10.28606315.C.T	rs12773860	T	Severity	CAV	T	WAC	395.6	Heart valve replaced	circulatory system	178	11488	0.0944827	0.161934	1.09909	0.559581	1	0.999999
chr1.90742957.A.C	rs2166172	C	Severity	CAV-FE	C	-	287	Purpura and other hemorrhagic conditions	hematopoietic	246	12211	0.0551365	0.0945113	1.05668	0.559634	1	0.999999
chr1.20166359.C.T	rs72663004	T	Severity	CAV	T	PLA2G2C	687.4	Disturbance of skin sensation	dermatologic	306	11174	-0.0991819	0.170017	0.905578	0.559647	1	0.999999
chr2.181488719.A.C	rs2034831	C	Severity	CAV	C	ITGA4	250.4	Abnormal glucose	endocrine/metabolic	880	10450	-0.0617636	0.105878	0.940105	0.55966	1	0.999999
chr4.143996657.T.C	rs6840234	C	Protective	FCP + IP	T	GYPB	687.4	Disturbance of skin sensation	dermatologic	241	8907	0.0557222	0.0955217	1.0573	0.559661	1	0.999999
chr17.16948873.A.G	rs34557412	G	Severity	CAV	G	TNFRSF13B	593	Hematuria	genitourinary	290	11674	-0.591794	1.01449	0.553334	0.559663	1	0.999999
chr9.21131628.G.C	rs12236000	G	Severity	CAV	C	-	380.4	Impacted cerumen	sense organs	189	12546	-0.119857	0.205466	0.887047	0.559664	1	0.999999
chr2.191909428.G.A	rs147509469	A	Risk factor for females	CAV	A	CAVIN2-AS1	245	Thyroiditis	endocrine/metabolic	623	10049	-0.12106	0.207534	0.885981	0.559673	1	0.999999
chr11.114726432.A.T	rs1712779	T	Severity	CAV-FE	T	-	977	Personal history of allergy to medicinal agents	injuries & poisonings	224	12632	-0.0590547	0.101239	0.942655	0.55968	1	0.999999
chr12.47902438.G.T	rs11574024	T	Severity	CAV	T	VDR	599.3	Dysuria	genitourinary	315	10675	-0.094178	0.161456	0.910121	0.559689	1	0.999999
chr1.173115604.T.G	rs17300100	G	Severity	CAV	G	-	796	Elevated prostate specific antigen [PSA]	genitourinary	232	11482	0.085134	0.145953	1.08886	0.559694	1	0.999999
chr4.67910532.T.C	rs9998258	T	Possible functional consequences	FCP + IP	C	TMPRSS11A	425	Cardiomyopathy	circulatory system	228	12938	-0.146226	0.250694	0.863962	0.559701	1	0.999999
chr19.50379362.T.C	rs1405655	C	Severity	CAV-FE	C	NR1H2	386.9	Dizziness and giddiness (Light-headedness and vertigo)	sense organs	557	12038	0.0380787	0.0652835	1.03881	0.559703	1	0.999999
chr9.132278286.T.C	rs11243705	C	Severity	CAV	C	SETX	300.4	Dysthymic disorder	mental disorders	106	9008	0.108562	0.18613	1.11467	0.559718	1	0.999999
chr9.33426577.A.G	rs10813976	G	Severity	CAV	G	-	250.4	Abnormal glucose	endocrine/metabolic	885	10501	0.0354481	0.0607761	1.03608	0.55972	1	0.999999
chr2.167953627.G.A	rs7595310	A	Severity	CAV-FE	A	STK39	840	Sprains and strains	injuries & poisonings	101	12562	0.100519	0.172342	1.10575	0.559722	1	0.999999
chr9.87724615.A.G	rs3128509	A;G	Possible functional consequences	FCP + IP	A	CTSL	216.1	Screening for malignant neoplasms of the skin	neoplasms	240	11030	-0.0566688	0.0971595	0.944907	0.559722	1	0.999999
chr1.196673103.G.A	rs800292	A	Severity	CAV	A	CFH	276.13	Hyperpotassemia	endocrine/metabolic	314	12105	-0.0568906	0.0975403	0.944697	0.559723	1	0.999999
chr4.69615987.C.T	rs7688383	T	Loss of smell and taste	CAV	T	UGT2A1	249	Secondary diabetes mellitus	endocrine/metabolic	166	10341	0.0665317	0.114071	1.06879	0.559728	1	0.999999
chr17.27263807.T.C	rs60811869	C	Severity	CAV	C	-	292.3	Memory loss	mental disorders	250	12311	-0.157448	0.269954	0.854321	0.559731	1	0.999999
chr14.55263686.C.T	rs10140801	T	Severity	CAV-FE	T	FBXO34-AS1	442.11	Abdominal aortic aneurysm	circulatory system	299	11853	-0.0553783	0.0949493	0.946127	0.559732	1	0.999999
chr22.43928847.C.G	rs738409	G	Protective*Conflicting; Severity*Conflicting	CAV	G	PNPLA3	726	Peripheral enthesopathies and allied syndromes	musculoskeletal	634	10793	-0.0414922	0.0711428	0.959357	0.559742	1	0.999999
chr6.31575254.G.A	rs1800629	A	Risk factor*Conflicting; Severity*Conflicting; Protective*Conflicting	CAV-FE	A	TNF	252.1	Hyperparathyroidism	endocrine/metabolic	170	11980	-0.120698	0.20696	0.886301	0.559761	1	0.999999
chr21.41507982.C.A	rs75603675	A	Protective*Conflicting; Risk factor*Conflicting; Severity*Conflicting	CAV	A	TMPRSS2	611	Abnormal findings on mammogram or breast exam	genitourinary	388	11563	0.0443804	0.0760987	1.04538	0.559762	1	0.999999
chr2.195994321.C.T	rs191631470	T	Severity	CAV	T	DNAH7	555.21	Ulcerative colitis (chronic)	digestive	179	10179	-0.58988	1.01147	0.554394	0.559763	1	0.999999
chrX.12886851.C.T	rs5743781	T	Severity; Severity for males	CAV-FE	T	TLR7	327.3	Sleep apnea	neurological	718	10912	-0.42628	0.730944	0.652934	0.559765	1	0.999999
chr7.117559590.ATCT.A	rs113993960	A	Severity	CAV	A	CFTR	535	Gastritis and duodenitis	digestive	126	12800	-0.419164	0.718754	0.657597	0.559771	1	0.999999
chr9.78543197.A.G	rs7027911	A	Severity	CAV	A	-	426.2	Atrioventricular [AV] block	circulatory system	110	10481	0.0816564	0.140019	1.08508	0.559773	1	0.999999
chr21.41473456.A.G	rs17854725	G	Severity	CAV	A	TMPRSS2	427.12	Paroxysmal ventricular tachycardia	circulatory system	104	10356	0.0842402	0.14445	1.08789	0.559774	1	0.999999
chr4.67963489.G.A	rs6552134	G	Possible functional consequences	FCP + IP	G	TMPRSS11A	362.26	Macular puckering of retina	sense organs	104	12046	0.090874	0.155827	1.09513	0.559778	1	0.999999
chr5.32750877.T.C	rs1173773	C	Protective	CAV	C	NPR3	389.1	Sensorineural hearing loss	sense organs	343	12128	0.0477875	0.0819484	1.04895	0.559798	1	0.999999
chr16.3500977.C.G	rs2301762	G	Severity	CAV	G	CLUAP1	627.3	Postmenopausal atrophic vaginitis	genitourinary	217	11490	0.132806	0.227755	1.14203	0.559819	1	0.999999
chr13.102695866.A.G	rs599976	G	Severity	CAV-FE	G	METTL21C	250.4	Abnormal glucose	endocrine/metabolic	887	10578	0.0430034	0.0737487	1.04394	0.559821	1	0.999999
chr1.173115604.T.G	rs17300100	G	Severity	CAV	G	-	765	Cervical radiculitis	symptoms	278	11186	0.0717353	0.123026	1.07437	0.559832	1	0.999999
chr11.784340.C.G	rs7104929	G	Severity	CAV-FE	G	-	317.1	Alcoholism	mental disorders	132	11758	0.074384	0.12757	1.07722	0.559835	1	0.999999
chr4.71762286.C.T	rs113574864	T	Severity	CAV	T	GC	496	Chronic airway obstruction	respiratory	547	10932	-0.0861995	0.147837	0.917411	0.559844	1	0.999999
chr19.24134099.G.A	rs10407383	A	Severity	CAV-FE	A	ZNF254	272.11	Hypercholesterolemia	endocrine/metabolic	1627	8563	0.0329712	0.0565489	1.03352	0.559855	1	0.999999
chr21.41470664.C.T	rs61735794	T	Risk factor	CAV	T	TMPRSS2	592	Cystitis and urethritis	genitourinary	162	11684	-0.222331	0.381324	0.800651	0.559861	1	0.999999
chr16.89196249.G.A	rs117169628	A	Severity	CAV	A	SLC22A31	427.12	Paroxysmal ventricular tachycardia	circulatory system	105	10475	-0.12649	0.216948	0.881183	0.559865	1	0.999999
chr8.124324323.T.C	rs72711165	C	Severity	CAV-FE	C	TMEM65	558	Noninfectious gastroenteritis	digestive	201	10226	-0.294148	0.504509	0.745166	0.559868	1	0.999999
chr6.41534945.A.C	rs1886814	C	Severity	CAV-FE	C	FOXP4-AS1	764	Sciatica	symptoms	275	11569	-0.139783	0.239752	0.869547	0.559872	1	0.999999
chr1.155175305.G.A	rs7528026	A	Severity	CAV	A	TRIM46	427.11	Paroxysmal supraventricular tachycardia	circulatory system	155	10490	-0.298766	0.512436	0.741733	0.559872	1	0.999999
chr10.28606315.C.T	rs12773860	T	Severity	CAV	T	WAC	464	Acute sinusitis	respiratory	161	10427	-0.104777	0.179713	0.900525	0.559877	1	0.999999
chr9.87725456.A.T	rs56952354	A;T	Possible functional consequences	FCP + IP	T	CTSL	367.1	Myopia	sense organs	127	12531	0.245283	0.420708	1.27798	0.559877	1	0.999999
chr2.191909428.G.A	rs147509469	A	Risk factor for females	CAV	A	CAVIN2-AS1	585.34	Chronic Kidney Disease, Stage IV	genitourinary	200	11758	0.184246	0.316022	1.20231	0.559882	1	0.999999
chr15.90879313.T.C	rs8039305	C	Risk factor	CAV-FE	C	FURIN	574	Cholelithiasis and cholecystitis	digestive	143	12407	0.070146	0.120316	1.07266	0.559883	1	0.999999
chr9.33426577.A.G	rs10813976	G	Severity	CAV	G	-	193	Thyroid cancer	neoplasms	247	12822	-0.064153	0.110037	0.937861	0.559884	1	0.999999
chr7.54580201.A.C	rs622568	C	Severity; Risk factor	CAV-FE	C	-	706.8	Other specified diseases of sebaceous glands	dermatologic	111	11982	-0.116136	0.1992	0.890354	0.559885	1	0.999999
chr6.160731787.C.T	rs4252128	T	Potential functional effect on protein	FCP + IP	T	PLG	530	Diseases of esophagus	digestive	1605	10837	0.0695796	0.119345	1.07206	0.559887	1	0.999999
chr4.5820150.T.C	rs3774881	T	Severity	CAV	C	CRMP1	585.3	Chronic renal failure [CKD]	genitourinary	452	11266	-0.0638228	0.109471	0.938171	0.559887	1	0.999999
chr1.46309111.A.G	rs41292543	G	Severity	CAV-FE	G	UQCRH	562	Diverticulosis and diverticulitis	digestive	181	10231	-0.102594	0.175974	0.902493	0.559889	1	0.999999
chr13.23084699.A.G	rs1984162	G	Severity	CAV	G	-	687.4	Disturbance of skin sensation	dermatologic	305	11142	0.0533868	0.091572	1.05484	0.55989	1	0.999999
chr5.174562335.T.A	rs2220543	T	Severity	CAV	A	SUMO2P6	454.1	Varicose veins of lower extremity	circulatory system	217	11597	-0.0653402	0.112078	0.936749	0.559899	1	0.999999
chr21.41426103.C.A	rs17000900	A	Severity	CAV-FE	A	MX1	427.21	Atrial fibrillation	circulatory system	691	10431	0.0597256	0.102449	1.06155	0.559907	1	0.999999
chr17.15965007.C.T	rs8081547	T	Risk factor	FCP + IP	T	ADORA2B	789	Nausea and vomiting	symptoms	257	11648	0.0600706	0.103044	1.06191	0.559919	1	0.999999
chr18.6461231.C.G	rs11659676	G	Severity	CAV-FE	G	RPL6P27	277	Other disorders of metabolism	endocrine/metabolic	132	12340	-0.0739579	0.126867	0.928711	0.559924	1	0.999999
chr4.5820150.T.C	rs3774881	T	Severity	CAV	C	CRMP1	532	Dysphagia	digestive	223	10360	-0.0862881	0.148024	0.91733	0.559937	1	0.999999
chr17.45995618.A.G	rs112572874	G	Risk factor	CAV-FE	G	MAPT	472	Chronic pharyngitis and nasopharyngitis	respiratory	453	9803	-0.0485262	0.0832458	0.952632	0.559942	1	0.999999
chr4.67910402.G.A	rs4860265	G	Possible functional consequences	FCP + IP	G	TMPRSS11A	588.2	Secondary hyperparathyroidism (of renal origin)	genitourinary	103	11526	0.0877901	0.150605	1.09176	0.559948	1	0.999999
chr10.43519603.G.T	rs10793436	G	Severity	CAV	T	-	256.4	Polycystic ovaries	endocrine/metabolic	113	10854	0.0832745	0.142859	1.08684	0.559953	1	0.999999
chr6.18015216.C.T	rs140247774	T	Severity	CAV	T	-	208	Benign neoplasm of colon	neoplasms	358	12103	0.0911127	0.15631	1.09539	0.559963	1	0.999999
chr7.22728630.G.T	rs2066992	T	Protective	CAV-FE	T	IL6	199	Neoplasm of uncertain behavior	neoplasms	152	12150	0.126221	0.216541	1.13453	0.559965	1	0.999999
chr21.41426103.C.A	rs17000900	A	Severity	CAV-FE	A	MX1	274.11	Gouty arthropathy	endocrine/metabolic	102	12934	0.136386	0.23399	1.14612	0.559981	1	0.999999
chr10.52340585.A.T	rs1441121	T	Severity	CAV	A	-	261	Vitamin deficiency	endocrine/metabolic	2478	8657	-0.0202648	0.0347677	0.979939	0.559986	1	0.999999
chr8.97128242.T.C	rs7817272	C	Severity	CAV	C	CPQ	427.21	Atrial fibrillation	circulatory system	691	10509	-0.045148	0.0774595	0.955856	0.559988	1	0.999999
chr9.133257521.T.TC	rs8176719	TC	Severity; Risk factor	CAV-FE	TC	ABO	977	Personal history of allergy to medicinal agents	injuries & poisonings	223	12629	-0.0584151	0.100222	0.943258	0.559989	1	0.999999
chr7.22728408.A.G	rs2069837	G	Severity	CAV-FE	G	IL6	555.2	Ulcerative colitis	digestive	278	10232	-0.0845014	0.144981	0.91897	0.559998	1	0.999999
chr6.6924962.A.C	rs6933436	C	Severity	CAV	C	-	495	Asthma	respiratory	1049	10697	0.0283017	0.0485598	1.02871	0.560013	1	0.999999
chr1.154454494.A.C	rs2228145	A	Risk factor	CAV	C	IL6R	070.3	Viral hepatitis C	infectious diseases	624	10588	-0.0361631	0.0620502	0.964483	0.560025	1	0.999999
chr9.78543197.A.G	rs7027911	A	Severity	CAV	A	-	697	Sarcoidosis	dermatologic	159	10977	-0.0674517	0.115738	0.934773	0.560032	1	0.999999
chr15.100233816.G.A	rs143434383	A	Risk factor	CAV	A	ADAMTS17	333	Extrapyramidal disease and abnormal movement disorders	neurological	218	12028	-0.342638	0.587925	0.709895	0.560033	1	0.999999
chr10.52771482.G.A	rs5030737	A	Potential functional effect on protein	FCP + IP	A	MBL2	250.25	Diabetes type 2 with peripheral circulatory disorders	endocrine/metabolic	129	10581	-0.142404	0.244352	0.867271	0.56004	1	0.999999
chr1.155197995.A.G	rs41264915	A	Severity	CAV-FE	G	THBS3	332	Parkinson's disease	neurological	179	12036	-0.102701	0.17623	0.902397	0.560051	1	0.999999
chr11.320772.A.G	rs12252	G	Severity; Risk factor	CAV	G	IFITM3	364	Corneal opacity and other disorders of cornea	sense organs	108	12155	0.154441	0.265013	1.167	0.560051	1	0.999999
chr2.162044379.C.T	rs3788979	T	Risk factor	CAV	T	DPP4	426.9	Cardiac pacemaker/device in situ	circulatory system	332	10237	0.0793269	0.136123	1.08256	0.560056	1	0.999999
chr10.36988942.A.G	rs2091431	G	Severity	CAV	A	-	681.5	Cellulitis and abscess of leg, except foot	dermatologic	149	12038	0.0728563	0.12502	1.07558	0.560057	1	0.999999
chr21.33252612.A.G	rs2236757	A	Severity	CAV-FE	A	IFNAR2	427.12	Paroxysmal ventricular tachycardia	circulatory system	101	10016	0.0901262	0.154658	1.09431	0.560066	1	0.999999
chr1.196673103.G.A	rs800292	A	Severity	CAV	A	CFH	452	Other venous embolism and thrombosis	circulatory system	212	11645	-0.0687612	0.118001	0.93355	0.560082	1	0.999999
chr8.124324323.T.C	rs72711165	C	Severity	CAV-FE	C	TMEM65	695.3	Rosacea	dermatologic	152	11017	-0.339579	0.582778	0.71207	0.560101	1	0.999999
chr3.149000300.G.T	rs76488148	T	Severity	CAV	T	GYG1	578	Gastrointestinal hemorrhage	digestive	379	12015	-0.0872812	0.149794	0.916419	0.560111	1	0.999999
chrX.15564667.C.T	rs2074192	T	Severity (T allele); Severity for males > 50 y.o (T allele); Protective (C allele); Protective (CT genotype)	CAV	T	ACE2	172.21	Basal cell carcinoma	neoplasms	222	11930	-0.067058	0.11509	0.935141	0.560123	1	0.999999
chr13.102695866.A.G	rs599976	G	Severity	CAV-FE	G	METTL21C	429.3	Symptoms involving cardiovascular system	circulatory system	147	12138	-0.103038	0.176845	0.902092	0.56013	1	0.999999
chr21.41426103.C.A	rs17000900	A	Severity	CAV-FE	A	MX1	727	Other disorders of synovium, tendon, and bursa	musculoskeletal	296	10928	0.0809568	0.138947	1.08432	0.560133	1	0.999999
chr11.611919.C.G	rs702966	C	Severity in African-Americans	CAV	G	PHRF1	196	Radiotherapy	neoplasms	114	12154	0.0821646	0.141036	1.08563	0.560176	1	0.999999
chr12.6845711.C.T	rs5443	T	protective	CAV	T	CDCA3	426.9	Cardiac pacemaker/device in situ	circulatory system	335	10516	-0.0514778	0.0883644	0.949825	0.560188	1	0.999999
chr1.90742957.A.C	rs2166172	C	Severity	CAV-FE	C	-	196	Radiotherapy	neoplasms	114	12051	-0.0823864	0.141421	0.920916	0.560188	1	0.999999
chr5.32750877.T.C	rs1173773	C	Protective	CAV	C	NPR3	366	Cataract	sense organs	658	12160	-0.0359915	0.061782	0.964648	0.560192	1	0.999999
chr1.155066988.C.T	rs114301457	T	Severity	CAV	T	EFNA4	300.12	Agorophobia, social phobia, and panic disorder	mental disorders	101	9107	0.594874	1.02121	1.8128	0.560216	1	0.999999
chr1.169597075.C.T	rs6127	T	Severity in males	CAV	C	SELP	790.6	Other abnormal blood chemistry	symptoms	957	11354	-0.0283635	0.0486928	0.972035	0.56023	1	0.999999
chr3.157438240.A.G	rs1840680	AG genotype)	Protective	CAV	A	PTX3	601	Inflammatory diseases of prostate	genitourinary	117	11889	0.0807884	0.138702	1.08414	0.560257	1	0.999999
chr21.41473715.C.A	rs2298661	A	Protective	CAV-FE	A	TMPRSS2	041	Bacterial infection NOS	infectious diseases	111	12783	0.098913	0.169823	1.10397	0.560264	1	0.999999
chr2.195499753.A.C	rs73060484	C	Severity	CAV	C	-	707	Chronic ulcer of skin	dermatologic	166	13023	0.119813	0.205715	1.12729	0.560281	1	0.999999
chr4.111691870.C.T	rs112641600	C	Severity	CAV	T	-	041	Bacterial infection NOS	infectious diseases	113	12701	0.137818	0.23664	1.14777	0.5603	1	0.999999
chr15.60810211.C.T	rs341419	T	Severity	CAV-FE	T	RORA	561	Symptoms involving digestive system	digestive	833	10066	-0.03939	0.0676353	0.961376	0.560306	1	0.999999
chr11.71456403.G.T	rs12785878	G	Severity	CAV	G	NADSYN1	687.1	Rash and other nonspecific skin eruption	dermatologic	462	11177	-0.0438933	0.0753691	0.957056	0.560312	1	0.999999
chr8.124324323.T.C	rs72711165	C	Severity	CAV-FE	C	TMEM65	250.42	Other abnormal glucose	endocrine/metabolic	717	10592	-0.152082	0.261143	0.858918	0.560318	1	0.999999
chr22.22210343.A.T	rs5757427	T	Severity	CAV	A	IGLV10-54	174.1	Breast cancer [female]	neoplasms	280	6828	-0.0536076	0.0920512	0.947804	0.56032	1	0.999999
chr16.85959043.C.T	rs12444486	C	Severity in African-Americans	CAV	C	-	386.9	Dizziness and giddiness (Light-headedness and vertigo)	sense organs	542	11566	-0.0373357	0.0641115	0.963353	0.560326	1	0.999999
chrX.15596127.G.T	rs146598386	T	Severity	CAV	T	ACE2	276.14	Hypopotassemia	endocrine/metabolic	127	12107	-0.4177	0.717269	0.65856	0.560332	1	0.999999
chr7.22548762.C.T	rs13227460	T	Severity	CAV	T	STEAP1B	428.3	Heart failure with reduced EF [Systolic or combined heart failure]	circulatory system	228	11717	-0.0686126	0.117822	0.933688	0.560336	1	0.999999
chr9.87726001.C.A	rs41307457	C;A	Possible functional consequences	FCP + IP	A	CTSL	327.7	Sleep related movement disorders	neurological	116	10882	-0.212978	0.365735	0.808174	0.560346	1	0.999999
chr8.73355963.T.C	rs2010843	C	Severity	CAV	T	RDH10-AS1	350.1	Abnormal involuntary movements	neurological	214	11763	0.0573273	0.0984477	1.059	0.560356	1	0.999999
chr19.31533051.C.A	rs8105499	C	Severity	CAV	A	LINC02841	356	Hereditary and idiopathic peripheral neuropathy	neurological	125	12203	-0.0803465	0.137979	0.922797	0.560358	1	0.999999
chr4.67964168.T.A	rs720009	A	Possible functional consequences	FCP + IP	A	TMPRSS11A	433.2	Occlusion of cerebral arteries	circulatory system	168	12439	0.233435	0.400885	1.26293	0.560365	1	0.999999
chr5.32750877.T.C	rs1173773	C	Protective	CAV	C	NPR3	355.1	Chronic pain syndrome	neurological	104	12422	0.0842686	0.144723	1.08792	0.560381	1	0.999999
chr1.155133406.T.G	rs4971066	G	Risk factor	CAV	G	EFNA1	296.1	Bipolar	mental disorders	224	8973	-0.0821397	0.141067	0.921143	0.560383	1	0.999999
chr13.22495675.AG.A	rs10714879	A	Severity	CAV	AG	-	745	Pain in joint	musculoskeletal	1549	9986	0.0287157	0.0493183	1.02913	0.560396	1	0.999999
chr1.173115604.T.G	rs17300100	G	Severity	CAV	G	-	433.3	Cerebral ischemia	circulatory system	156	12028	0.094614	0.162498	1.09923	0.5604	1	0.999999
chr6.31575254.G.A	rs1800629	A	Risk factor*Conflicting; Severity*Conflicting; Protective*Conflicting	CAV-FE	A	TNF	605	Erectile dysfunction [ED]	genitourinary	499	11595	-0.0737093	0.126595	0.928942	0.560401	1	0.999999
chr21.41426103.C.A	rs17000900	A	Severity	CAV-FE	A	MX1	433	Cerebrovascular disease	circulatory system	494	12361	-0.0685318	0.117703	0.933764	0.560402	1	0.999999
chrX.15564667.C.T	rs2074192	T	Severity (T allele); Severity for males > 50 y.o (T allele); Protective (C allele); Protective (CT genotype)	CAV	T	ACE2	796	Elevated prostate specific antigen [PSA]	genitourinary	237	11782	0.0808337	0.138837	1.08419	0.560418	1	0.999999
chr8.73355963.T.C	rs2010843	C	Severity	CAV	T	RDH10-AS1	440	Atherosclerosis	circulatory system	109	11702	-0.0801065	0.13759	0.923018	0.560425	1	0.999999
chr6.160716758.G.A	rs4252187	A	Potential functional effect on protein	FCP + IP	A	PLG	278.11	Morbid obesity	endocrine/metabolic	378	10528	-0.590448	1.01415	0.554079	0.560425	1	0.999999
chr12.132489230.GC.G	rs56106917	G	Severity	CAV	G	FBRSL1	760	Back pain	symptoms	1068	11246	-0.0270563	0.0464733	0.973306	0.560438	1	0.999999
chr9.87725456.A.T	rs56952354	A;T	Possible functional consequences	FCP + IP	T	CTSL	442.11	Abdominal aortic aneurysm	circulatory system	301	11891	0.190808	0.327751	1.21023	0.560449	1	0.999999
chr9.21131628.G.C	rs12236000	G	Severity	CAV	C	-	593.1	Gross hematuria	genitourinary	128	11623	0.128592	0.220883	1.13723	0.560451	1	0.999999
chr10.52771475.C.T	rs1800450	T	Severity	CAV	T	MBL2	599	Other symptoms/disorders or the urinary system	genitourinary	1250	10727	-0.0363996	0.0625246	0.964255	0.560456	1	0.999999
chr2.36677870.C.A	rs6714112	C	Severity	CAV	A	-	695	Erythematous conditions	dermatologic	335	10945	0.0660041	0.113378	1.06823	0.560458	1	0.999999
chr11.1219991.G.T	rs35705950	T	Protective	CAV	T	MUC5B	796	Elevated prostate specific antigen [PSA]	genitourinary	234	11662	-0.0907748	0.155932	0.913223	0.560471	1	0.999999
chr16.78590128.A.G	rs72803978	A	Severity	CAV	G	WWOX	197	Chemotherapy	neoplasms	429	12055	0.0931987	0.160098	1.09768	0.560475	1	0.999999
chr2.136948486.A.G	rs7605851	G	Severity	CAV-FE	G	THSD7B	350.2	Abnormality of gait	neurological	589	11953	0.0606791	0.104236	1.06256	0.560479	1	0.999999
chr7.117642566.G.A	rs77010898	A	Severity	CAV	A	CFTR	245	Thyroiditis	endocrine/metabolic	624	10081	-0.280859	0.482476	0.755135	0.560485	1	0.999999
chr14.76832814.C.CT	rs34279101	CT	Severity	CAV	CT	LRRC74A	350.2	Abnormality of gait	neurological	587	11865	0.04646	0.0798135	1.04756	0.560495	1	0.999999
chr11.320836.C.T	rs34481144	T	Severity	CAV	T	IFITM3	724	Other and unspecified disorders of back	musculoskeletal	181	10736	0.063261	0.108678	1.0653	0.560502	1	0.999999
chr20.23046984.T.C	rs1042580	C	Severity	CAV	C	THBD	593	Hematuria	genitourinary	289	11683	0.0501117	0.0860884	1.05139	0.560502	1	0.999999
chr17.35880776.C.T	rs2107538	T	Risk factor; Severity	FCP	T	CCL5	173	Neoplasm of uncertain behavior of skin	neoplasms	313	11999	-0.0620875	0.106664	0.939801	0.560511	1	0.999999
chr9.133251249.A.G	rs7849280	G	Protective	CAV	G	ABO	573	Other disorders of liver	digestive	105	11715	-0.16259	0.279329	0.849939	0.560516	1	0.999999
chr5.157106730.T.C	rs35960726	C	Severity	CAV	C	HAVCR2	411	Ischemic Heart Disease	circulatory system	1235	11660	-0.265787	0.45662	0.766603	0.560517	1	0.999999
chr1.154454494.A.C	rs2228145	A	Risk factor	CAV	C	IL6R	369	Infection of the eye	sense organs	192	11938	-0.0624111	0.107224	0.939497	0.560524	1	0.999999
chr14.35401887.C.T	rs696	CC genotype	Severity	CAV	T	NFKBIA	452.2	Deep vein thrombosis [DVT]	circulatory system	173	11621	-0.0651015	0.111847	0.936972	0.560527	1	0.999999
chr5.157106730.T.C	rs35960726	C	Severity	CAV	C	HAVCR2	721	Spondylosis and allied disorders	musculoskeletal	665	11595	0.250882	0.431036	1.28516	0.560538	1	0.999999
chr21.41509390.C.G	rs12626358	G	Possible functional consequences	FCP + IP	G	TMPRSS2	379	Other disorders of eye	sense organs	283	11844	-0.0825256	0.141787	0.920788	0.560541	1	0.999999
chr5.32750877.T.C	rs1173773	C	Protective	CAV	C	NPR3	427	Cardiac dysrhythmias	circulatory system	1567	10475	-0.02451	0.042111	0.975788	0.560544	1	0.999999
chr11.611919.C.G	rs702966	C	Severity in African-Americans	CAV	G	PHRF1	727.1	Synovitis and tenosynovitis	musculoskeletal	147	11015	0.0726945	0.124901	1.0754	0.560556	1	0.999999
chr11.1219991.G.T	rs35705950	T	Protective	CAV	T	MUC5B	619	Noninflammatory female genital disorders	genitourinary	248	12369	-0.0873073	0.150009	0.916395	0.560557	1	0.999999
chr17.15965007.C.T	rs8081547	T	Risk factor	FCP + IP	T	ADORA2B	798.1	Chronic fatigue syndrome	symptoms	143	10046	0.0796551	0.136864	1.08291	0.560564	1	0.999999
chr10.36988942.A.G	rs2091431	G	Severity	CAV	A	-	288	Diseases of white blood cells	hematopoietic	110	12013	-0.0872213	0.149875	0.916474	0.560593	1	0.999999
chr1.20166359.C.T	rs72663004	T	Severity	CAV	T	PLA2G2C	198	Secondary malignant neoplasm	neoplasms	197	12148	-0.121319	0.208466	0.885751	0.560594	1	0.999999
chrX.15566297.A.G	rs4646179	G	Severity	CAV	G	ACE2	379	Other disorders of eye	sense organs	289	12094	-0.590874	1.01536	0.553843	0.560608	1	0.999999
chr14.55263686.C.T	rs10140801	T	Severity	CAV-FE	T	FBXO34-AS1	573.7	Abnormal results of function study of liver	digestive	170	11665	0.0655444	0.112632	1.06774	0.56061	1	0.999999
chr11.611919.C.G	rs702966	C	Severity in African-Americans	CAV	G	PHRF1	561	Symptoms involving digestive system	digestive	842	10230	-0.0319808	0.0549562	0.968525	0.560612	1	0.999999
chr3.126118894.C.T	rs1868132	T	Severity	CAV	T	ALDH1L1	428.1	Congestive heart failure (CHF) NOS	circulatory system	167	12133	0.108199	0.185931	1.11427	0.560615	1	0.999999
chr9.33426577.A.G	rs10813976	G	Severity	CAV	G	-	585.34	Chronic Kidney Disease, Stage IV	genitourinary	202	11699	-0.0711178	0.122213	0.931352	0.560624	1	0.999999
chr12.8608014.A.G	rs11613792	A	Severity	CAV	G	AICDA	740.1	Osteoarthritis; localized	musculoskeletal	814	10732	-0.0457152	0.0785602	0.955314	0.560625	1	0.999999
chr21.41660268.A.T	rs2252109	A	Severity	CAV	T	-	185	Cancer of prostate	neoplasms	204	10815	-0.0627127	0.10777	0.939213	0.560627	1	0.999999
chr1.196673103.G.A	rs800292	A	Severity	CAV	A	CFH	706.2	Sebaceous cyst	dermatologic	111	11983	0.0907963	0.156033	1.09505	0.560631	1	0.999999
chr11.2872637.A.G	rs10766439	A	Severity	CAV	A	-	371.3	Inflammation of eyelids	sense organs	170	11489	0.0681687	0.117156	1.07055	0.560661	1	0.999999
chr2.162267541.C.T	rs1990760	T	Risk factor; Severity	CAV	C	IFIH1	687.4	Disturbance of skin sensation	dermatologic	306	11114	-0.0491077	0.0843988	0.952079	0.560666	1	0.999999
chr2.45584979.T.C	-	HLA-A*02:02	Protective	IP	C	HLA-A	296.2	Depression	mental disorders	1491	9054	-0.0262656	0.0451419	0.974076	0.560671	1	0.999999
chr14.35401887.C.T	rs696	CC genotype	Severity	CAV	T	NFKBIA	300.11	Generalized anxiety disorder	mental disorders	262	9086	-0.0527637	0.0906845	0.948604	0.560676	1	0.999999
chr12.8608014.A.G	rs11613792	A	Severity	CAV	G	AICDA	318	Tobacco use disorder	mental disorders	660	11105	-0.0496278	0.085297	0.951584	0.560685	1	0.999999
chr3.1052111.C.G	rs1504061	G	Severity	CAV	G	-	276.13	Hyperpotassemia	endocrine/metabolic	312	12076	0.119909	0.206094	1.12739	0.560689	1	0.999999
chr19.24134099.G.A	rs10407383	A	Severity	CAV-FE	A	ZNF254	596.5	Functional disorders of bladder	genitourinary	142	12903	-0.100873	0.173383	0.904048	0.560706	1	0.999999
chr16.89196249.G.A	rs117169628	A	Severity	CAV	A	SLC22A31	586.4	Stricture/obstruction of ureter	genitourinary	221	11753	0.0829739	0.142618	1.08651	0.560707	1	0.999999
chr10.28606315.C.T	rs12773860	T	Severity	CAV	T	WAC	279.1	Immunity deficiency	endocrine/metabolic	110	12367	-0.127048	0.218379	0.880691	0.560717	1	0.999999
chr14.72467521.C.T	rs12587980	T	Severity	CAV	T	RGS6	433.2	Occlusion of cerebral arteries	circulatory system	167	12395	-0.0701806	0.120633	0.932225	0.560722	1	0.999999
chr2.113129630.T.C	rs419598	C	Risk factor	CAV	C	IL1RN	770	Myalgia and myositis unspecified	symptoms	124	13109	0.0813068	0.13976	1.0847	0.560729	1	0.999999
chrX.12885540.A.T	rs179008	T	Severity; Risk factor	CAV	T	TLR7	250	Diabetes mellitus	endocrine/metabolic	1251	10186	0.0387688	0.0666408	1.03953	0.560729	1	0.999999
chr21.41465921.C.T	rs62217525	C	Possible functional consequences	FCP + IP	T	TMPRSS2	465.2	Acute pharyngitis	respiratory	276	10376	0.107207	0.184282	1.11316	0.56073	1	0.999999
chr1.173115604.T.G	rs17300100	G	Severity	CAV	G	-	766	Neuralgia, neuritis, and radiculitis NOS	symptoms	162	11186	-0.100426	0.172625	0.904452	0.560732	1	0.999999
chr4.71762286.C.T	rs113574864	T	Severity	CAV	T	GC	728.7	Fasciitis	musculoskeletal	132	10987	0.15099	0.25955	1.16298	0.560744	1	0.999999
chr14.94566450.G.A	rs2093266	A	Risk factor for acute kidney injury	CAV	A	SERPINA4	726	Peripheral enthesopathies and allied syndromes	musculoskeletal	639	11004	-0.067244	0.115595	0.934967	0.560756	1	0.999999
chr11.784340.C.G	rs7104929	G	Severity	CAV-FE	G	-	626	Disorders of menstruation and other abnormal bleeding from female genital tract	genitourinary	414	11458	-0.0452248	0.0777436	0.955783	0.560757	1	0.999999
chr10.52340585.A.T	rs1441121	T	Severity	CAV	A	-	443	Peripheral vascular disease	circulatory system	423	11257	-0.0435388	0.0748469	0.957395	0.560765	1	0.999999
chr11.611919.C.G	rs702966	C	Severity in African-Americans	CAV	G	PHRF1	701	Other hypertrophic and atrophic conditions of skin	dermatologic	272	12537	0.0538668	0.0926023	1.05534	0.560769	1	0.999999
chr13.22495675.AG.A	rs10714879	A	Severity	CAV	AG	-	196	Radiotherapy	neoplasms	112	11958	-0.103166	0.177353	0.901977	0.560771	1	0.999999
chr15.60845514.G.A	rs17303202	A	Risk factor; Severity	CAV-FE	A	RORA	379	Other disorders of eye	sense organs	289	12072	-0.0544799	0.0936592	0.946978	0.560781	1	0.999999
chr11.26675470.T.G	rs10835056	G	Severity	CAV	T	SLC5A12	724.2	Disorders of coccyx	musculoskeletal	113	11492	0.0849496	0.146041	1.08866	0.560781	1	0.999999
chr9.87725456.A.T	rs56952354	A;T	Possible functional consequences	FCP + IP	T	CTSL	255	Disorders of adrenal glands	endocrine/metabolic	174	11967	-0.295788	0.508523	0.743945	0.560795	1	0.999999
chr19.24134099.G.A	rs10407383	A	Severity	CAV-FE	A	ZNF254	350	Abnormal movement	neurological	762	11945	0.0431104	0.0741175	1.04405	0.560803	1	0.999999
chr14.72467521.C.T	rs12587980	T	Severity	CAV	T	RGS6	772.3	Muscle weakness	symptoms	105	12740	-0.0873747	0.15022	0.916334	0.560805	1	0.999999
chr1.109740350.G.T	rs1332018	T	Risk factor; Severity	CAV	G	GSTM3	285	Other anemias	hematopoietic	912	11215	0.0291566	0.0501293	1.02959	0.560817	1	0.999999
chr12.8058591.T.C	rs7842	C	Risk factor; Severity	CAV	C	C3AR1	250.42	Other abnormal glucose	endocrine/metabolic	714	10583	0.0363989	0.0625851	1.03707	0.560843	1	0.999999
chr1.196673103.G.A	rs800292	A	Severity	CAV	A	CFH	585.1	Acute renal failure	genitourinary	277	11785	0.0585359	0.100654	1.06028	0.560868	1	0.999999
chr16.16924042.C.A	rs1453512	A	Severity	CAV	C	-	276.14	Hypopotassemia	endocrine/metabolic	125	11963	0.0825453	0.141952	1.08605	0.560902	1	0.999999
chr11.26675470.T.G	rs10835056	G	Severity	CAV	T	SLC5A12	743	Osteoporosis, osteopenia and pathological fracture	musculoskeletal	943	11691	0.0328483	0.056489	1.03339	0.560904	1	0.999999
chr16.89196249.G.A	rs117169628	A	Severity	CAV	A	SLC22A31	362	Other retinal disorders	sense organs	342	12175	0.0647914	0.111427	1.06694	0.560923	1	0.999999
chr17.35880776.C.T	rs2107538	T	Risk factor; Severity	FCP	T	CCL5	279	Disorders involving the immune mechanism	endocrine/metabolic	127	12587	-0.0973402	0.167408	0.907247	0.560934	1	0.999999
chr1.3081749.G.A	rs12745140	A	Severity	CAV	A	PRDM16	696	Psoriasis and related disorders	dermatologic	303	10442	0.0791401	0.136108	1.08236	0.560937	1	0.999999
chr8.16932640.T.C	rs118072448	T	Severity	CAV	C	-	216.1	Screening for malignant neoplasms of the skin	neoplasms	236	10982	-0.104069	0.178983	0.901163	0.560938	1	0.999999
chr21.41464802.A.G	rs462574	A	Possible functional consequences	FCP + IP	A	TMPRSS2	327.32	Obstructive sleep apnea	neurological	643	10870	-0.0999948	0.171977	0.904842	0.560941	1	0.999999
chr13.33129529.C.G	rs34425674	G	Risk factor	CAV	G	STARD13	386.9	Dizziness and giddiness (Light-headedness and vertigo)	sense organs	553	11974	-0.123817	0.212955	0.883542	0.560955	1	0.999999
chr10.43519603.G.T	rs10793436	G	Severity	CAV	T	-	427.6	Premature beats	circulatory system	147	9477	-0.0739462	0.127185	0.928722	0.560968	1	0.999999
chr5.32750877.T.C	rs1173773	C	Protective	CAV	C	NPR3	280.1	Iron deficiency anemias, unspecified or not due to blood loss	hematopoietic	359	11168	0.0460862	0.0792703	1.04716	0.560984	1	0.999999
chrX.12889539.C.G	rs3853839	G	Severity; Risk factor	CAV-FE	G	TLR7	433.2	Occlusion of cerebral arteries	circulatory system	155	11658	0.0932993	0.160479	1.09779	0.560985	1	0.999999
chr21.41465921.C.T	rs62217525	C	Possible functional consequences	FCP + IP	T	TMPRSS2	722	Intervertebral disc disorders	musculoskeletal	408	11294	0.0872133	0.150014	1.09113	0.560993	1	0.999999
chr6.30887474.G.A	rs4618569	AG genotype	Severity	CAV	A	DDR1	593	Hematuria	genitourinary	290	11704	0.0587464	0.101049	1.06051	0.560996	1	0.999999
chr2.195519781.A.G	rs74417002	G	Severity	CAV	G	-	280.2	Iron deficiency anemia secondary to blood loss (chronic)	hematopoietic	196	11205	-0.189973	0.326772	0.826982	0.560997	1	0.999999
chr11.320772.A.G	rs12252	G	Severity; Risk factor	CAV	G	IFITM3	288	Diseases of white blood cells	hematopoietic	109	12051	-0.168139	0.289217	0.845236	0.560999	1	0.999999
chr3.148742201.A.C	rs5186	C	Severity	CAV	C	AGTR1	619.4	Noninflammatory disorders of vagina	genitourinary	119	12615	-0.0862094	0.148291	0.917402	0.561002	1	0.999999
chr14.94566450.G.A	rs2093266	A	Risk factor for acute kidney injury	CAV	A	SERPINA4	054	Herpes simplex	infectious diseases	358	10613	-0.0847119	0.145719	0.918777	0.561014	1	0.999999
chr6.158608455.C.T	rs117665206	T	Severity	CAV	T	TMEM181	535	Gastritis and duodenitis	digestive	126	12886	-0.581991	1.00114	0.558785	0.56102	1	0.999999
chr19.31533051.C.A	rs8105499	C	Severity	CAV	A	LINC02841	747.1	Cardiac congenital anomalies	congenital anomalies	127	12740	-0.0790599	0.136	0.923985	0.561023	1	0.999999
chr11.34482745.G.A	rs61882275	G	Severity	CAV	A	ELF5	771	Musculoskeletal symptoms referable to limbs	symptoms	252	12436	-0.054316	0.0934355	0.947133	0.561025	1	0.999999
chr10.52771482.G.A	rs5030737	A	Potential functional effect on protein	FCP + IP	A	MBL2	614	Inflammatory diseases of female pelvic organs	genitourinary	135	12932	-0.135171	0.232524	0.873567	0.561025	1	0.999999
chr2.45584979.T.C	-	HLA-A*02:02	Protective	IP	C	HLA-A	573.9	Abnormal serum enzyme levels	digestive	297	11636	0.054253	0.0933289	1.05575	0.561032	1	0.999999
chr13.41746691.T.A	rs10507497	A	Severity	CAV-FE	A	VWA8	740	Osteoarthrosis	musculoskeletal	1151	11469	-0.032994	0.0567657	0.967544	0.561084	1	0.999999
chr15.90866675.C.T	rs79742014	T	Protective	IP	T	FURIN	257	Testicular dysfunction	endocrine/metabolic	279	11865	0.136302	0.234505	1.14603	0.561085	1	0.999999
chr15.90866675.C.T	rs79742014	T	Protective	IP	T	FURIN	257.1	Testicular hypofunction	endocrine/metabolic	279	11865	0.136302	0.234505	1.14603	0.561085	1	0.999999
chr11.71456403.G.T	rs12785878	G	Severity	CAV	G	NADSYN1	694	Dyschromia and Vitiligo	dermatologic	391	11022	-0.0474612	0.081657	0.953647	0.561088	1	0.999999
chr9.21206606.C.G	rs28368148	G	Severity	CAV-FE	G	IFNA10	165.1	Cancer of bronchus; lung	neoplasms	111	13207	0.348962	0.600393	1.4176	0.56109	1	0.999999
chrX.12888602.G.A	rs147244662	A	Severity; Severity for males	CAV-FE	A	TLR7	350	Abnormal movement	neurological	763	11976	0.29121	0.501036	1.33805	0.561095	1	0.999999
chr16.89196249.G.A	rs117169628	A	Severity	CAV	A	SLC22A31	601	Inflammatory diseases of prostate	genitourinary	117	11852	0.111173	0.191278	1.11759	0.561097	1	0.999999
chr9.133257521.T.TC	rs8176719	TC	Severity; Risk factor	CAV-FE	TC	ABO	592.11	Acute cystitis	genitourinary	113	11684	-0.0829529	0.142728	0.920394	0.561108	1	0.999999
chr13.102695866.A.G	rs599976	G	Severity	CAV-FE	G	METTL21C	153	Colorectal cancer	neoplasms	274	12031	-0.0773269	0.133051	0.925587	0.561118	1	0.999999
chr21.41473715.C.A	rs2298661	A	Protective	CAV-FE	A	TMPRSS2	473	Diseases of the larynx and vocal cords	respiratory	273	9753	0.065851	0.113306	1.06807	0.561122	1	0.999999
chr6.41534945.A.C	rs1886814	C	Severity	CAV-FE	C	FOXP4-AS1	772.3	Muscle weakness	symptoms	105	12775	0.185296	0.31883	1.20357	0.561123	1	0.999999
chr2.162044379.C.T	rs3788979	T	Risk factor	CAV	T	DPP4	709	Diffuse diseases of connective tissue	dermatologic	156	10589	-0.11814	0.203278	0.888572	0.561123	1	0.999999
chr11.611919.C.G	rs702966	C	Severity in African-Americans	CAV	G	PHRF1	577	Diseases of pancreas	digestive	152	13165	0.0714019	0.12286	1.07401	0.561129	1	0.999999
chr4.143999443.G.A	rs7683365	A	Risk factor	FCP + IP	A	GYPB	564	Functional digestive disorders	digestive	301	8803	0.0531322	0.0914243	1.05457	0.561132	1	0.999999
chr6.52200448.A.G	rs13192246	G	Severity	CAV	A	-	573.9	Abnormal serum enzyme levels	digestive	298	11573	-0.0532115	0.0915652	0.948179	0.561152	1	0.999999
chr15.60902209.A.G	rs4774377	G	Risk factor	CAV-FE	G	RORA	338.2	Chronic pain	neurological	914	10805	0.0286465	0.0492943	1.02906	0.561152	1	0.999999
chr1.3081749.G.A	rs12745140	A	Severity	CAV	A	PRDM16	585.4	Chronic kidney disease, Stage I or II	genitourinary	107	11408	-0.14557	0.250495	0.864529	0.561153	1	0.999999
chr6.147217556.A.G	rs116898161	G	Severity	CAV	G	STXBP5	216	Benign neoplasm of skin	neoplasms	641	11285	-0.0935686	0.161012	0.910675	0.561154	1	0.999999
chr1.173115604.T.G	rs17300100	G	Severity	CAV	G	-	386.9	Dizziness and giddiness (Light-headedness and vertigo)	sense organs	548	11605	0.052638	0.0905812	1.05405	0.561163	1	0.999999
chr19.35687796.G.A	rs77127536	A	Severity	CAV	A	TYMSP2	960	Poisoning by antibiotics	injuries & poisonings	160	12619	0.0936971	0.161237	1.09823	0.561165	1	0.999999
chr22.19963748.G.A	rs4680	A	Risk factor	FCP	A	COMT	285.21	Anemia in chronic kidney disease	hematopoietic	136	11213	-0.0731775	0.125927	0.929436	0.561165	1	0.999999
chrX.15603134.G.A	rs7885856	G;A	Possible functional consequences	FCP + IP	A	ACE2	605	Erectile dysfunction [ED]	genitourinary	499	11599	0.816821	1.40562	2.26329	0.561166	1	0.999999
chr6.160716758.G.A	rs4252187	A	Potential functional effect on protein	FCP + IP	A	PLG	276.14	Hypopotassemia	endocrine/metabolic	127	12110	0.592659	1.01989	1.80879	0.561171	1	0.999999
chr2.60480453.A.G	rs1123573	A	Severity	CAV-FE	G	BCL11A	389.1	Sensorineural hearing loss	sense organs	345	12173	-0.0478385	0.0823255	0.953288	0.56118	1	0.999999
chr1.155066988.C.T	rs114301457	T	Severity	CAV	T	EFNA4	514	Abnormal findings examination of lungs	respiratory	297	12438	-0.591623	1.01814	0.553428	0.561186	1	0.999999
chr13.102695866.A.G	rs599976	G	Severity	CAV-FE	G	METTL21C	250.25	Diabetes type 2 with peripheral circulatory disorders	endocrine/metabolic	129	10578	0.105175	0.181001	1.1109	0.56119	1	0.999999
chr16.57636629.G.A	rs7499679	A	Severity	CAV	A	ADGRG1	596.5	Functional disorders of bladder	genitourinary	142	12753	0.0825894	0.142134	1.0861	0.561195	1	0.999999
chr9.4329170.T.C	rs3895472	C	Severity	CAV	T	GLIS3	256.4	Polycystic ovaries	endocrine/metabolic	124	11673	-0.153599	0.264342	0.857616	0.5612	1	0.999999
chr17.45995618.A.G	rs112572874	G	Risk factor	CAV-FE	G	MAPT	279	Disorders involving the immune mechanism	endocrine/metabolic	127	12625	-0.0901963	0.155231	0.913752	0.561209	1	0.999999
chr2.195994321.C.T	rs191631470	T	Severity	CAV	T	DNAH7	296.22	Major depressive disorder	mental disorders	1468	9078	0.141546	0.24361	1.15205	0.561217	1	0.999999
chr5.180810828.C.T	rs113791144	T	Severity	CAV	T	-	596.5	Functional disorders of bladder	genitourinary	142	12933	0.130951	0.225385	1.13991	0.561233	1	0.999999
chr5.96909661.C.T	rs150892504	T	Severity	CAV	T	ERAP2	185	Cancer of prostate	neoplasms	224	11887	0.223242	0.384233	1.25012	0.561235	1	0.999999
chr10.130802064.T.G	rs12253652	G	Severity	CAV	G	-	550.1	Inguinal hernia	digestive	265	12291	-0.0827646	0.142452	0.920568	0.56124	1	0.999999
chr19.39248147.C.T	rs12979860	C	Severity (C allele)*Conflicting; Risk factor (T allele)*Conflicting	CAV	T	IFNL4	605	Erectile dysfunction [ED]	genitourinary	499	11595	-0.0420902	0.072445	0.958783	0.561244	1	0.999999
chr7.117642566.G.A	rs77010898	A	Severity	CAV	A	CFTR	789	Nausea and vomiting	symptoms	273	12588	0.34783	0.598693	1.41599	0.561252	1	0.999999
chr5.123497022.T.C	rs62377777	T	Severity	CAV	C	-	277	Other disorders of metabolism	endocrine/metabolic	133	12692	-0.0865456	0.148965	0.917094	0.561254	1	0.999999
chr13.23084699.A.G	rs1984162	G	Severity	CAV	G	-	480	Pneumonia	respiratory	344	12051	0.050669	0.0872153	1.05197	0.561265	1	0.999999
chr10.104263031.C.A	rs4925	A	Protective for neurological complications of long COVID	CAV	A	GSTO1	054	Herpes simplex	infectious diseases	358	10613	0.0473397	0.081485	1.04848	0.561266	1	0.999999
chr17.45422978.G.C	rs1230082	G	Severity	CAV	G	ARHGAP27	345.3	Convulsions	neurological	102	11957	0.08855	0.15242	1.09259	0.561267	1	0.999999
chr18.69541156.T.C	rs12958013	T	Severity	CAV	C	DOK6	327.7	Sleep related movement disorders	neurological	107	10333	0.118139	0.203351	1.1254	0.561267	1	0.999999
chr10.52771475.C.T	rs1800450	T	Severity	CAV	T	MBL2	255	Disorders of adrenal glands	endocrine/metabolic	174	11970	-0.0938079	0.161477	0.910458	0.561282	1	0.999999
chr6.160731787.C.T	rs4252128	T	Potential functional effect on protein	FCP + IP	T	PLG	497	Bronchitis	respiratory	209	10947	-0.191592	0.329806	0.825644	0.561292	1	0.999999
chr9.30504351.C.T	rs17775810	TT genotype	Protective	CAV	T	LINC01242	530.11	GERD	digestive	1432	10679	-0.028452	0.0489779	0.971949	0.561298	1	0.999999
chrX.12885540.A.T	rs179008	T	Severity; Risk factor	CAV	T	TLR7	241.2	Nontoxic multinodular goiter	endocrine/metabolic	236	9717	-0.0770622	0.132657	0.925832	0.561299	1	0.999999
chr7.117559590.ATCT.A	rs113993960	A	Severity	CAV	A	CFTR	443	Peripheral vascular disease	circulatory system	429	11829	0.187061	0.322023	1.2057	0.561313	1	0.999999
chr1.196673103.G.A	rs800292	A	Severity	CAV	A	CFH	289	Other diseases of blood and blood-forming organs	hematopoietic	146	12155	0.0799998	0.137721	1.08329	0.561321	1	0.999999
chr14.55263686.C.T	rs10140801	T	Severity	CAV-FE	T	FBXO34-AS1	562	Diverticulosis and diverticulitis	digestive	179	10186	0.0648707	0.111687	1.06702	0.561358	1	0.999999
chr2.45584979.T.C	-	HLA-A*02:02	Protective	IP	C	HLA-A	350	Abnormal movement	neurological	761	11893	-0.0360253	0.0620252	0.964616	0.561364	1	0.999999
chr5.157106730.T.C	rs35960726	C	Severity	CAV	C	HAVCR2	782.3	Edema	symptoms	445	12350	-0.423004	0.728332	0.655076	0.561385	1	0.999999
chr16.16924042.C.A	rs1453512	A	Severity	CAV	C	-	110	Dermatophytosis / Dermatomycosis	infectious diseases	368	11844	-0.0497501	0.0856616	0.951467	0.561392	1	0.999999
chr9.87725456.A.T	rs56952354	A;T	Possible functional consequences	FCP + IP	T	CTSL	316	Substance addiction and disorders	mental disorders	194	11889	-0.293812	0.505897	0.745416	0.561392	1	0.999999
chr12.112919388.G.A	rs10774671	A	Severity (A allele); Protective (G allele)	CAV-FE	G	OAS1	401.1	Essential hypertension	circulatory system	3296	9357	-0.0191123	0.0329093	0.981069	0.561404	1	0.999999
chr15.90879313.T.C	rs8039305	C	Risk factor	CAV-FE	C	FURIN	288.1	Decreased white blood cell count	hematopoietic	124	11633	-0.0755652	0.130121	0.927219	0.561421	1	0.999999
chr17.45422978.G.C	rs1230082	G	Severity	CAV	G	ARHGAP27	788	Syncope and collapse	symptoms	296	12620	-0.05376	0.0925771	0.947659	0.561439	1	0.999999
chr6.45737076.T.A	rs16873740	A	Severity	CAV	A	-	611	Abnormal findings on mammogram or breast exam	genitourinary	395	12083	0.062878	0.108281	1.0649	0.561447	1	0.999999
chr9.81442264.TCAG.T	rs1826292621	T	Severity	CAV	T	-	300.12	Agorophobia, social phobia, and panic disorder	mental disorders	100	9104	0.138637	0.238744	1.14871	0.561448	1	0.999999
chr5.1211624.A.G	rs76067074	G	Severity	CAV-FE	G	SLC6A19	495.2	Asthma with exacerbation	respiratory	224	10581	0.119899	0.206482	1.12738	0.56146	1	0.999999
chr4.69615987.C.T	rs7688383	T	Loss of smell and taste	CAV	T	UGT2A1	411.2	Myocardial infarction	circulatory system	115	11400	-0.0812067	0.139851	0.922003	0.561465	1	0.999999
chr16.16924042.C.A	rs1453512	A	Severity	CAV	C	-	654	Other and unspecified complications of birth; puerperium affecting management of mother	pregnancy complications	187	12955	-0.0700093	0.120568	0.932385	0.561469	1	0.999999
chr15.90879313.T.C	rs8039305	C	Risk factor	CAV-FE	C	FURIN	327.4	Insomnia	neurological	906	10419	-0.0290598	0.0500479	0.971358	0.561483	1	0.999999
chr13.23084699.A.G	rs1984162	G	Severity	CAV	G	-	241	Nontoxic nodular goiter	endocrine/metabolic	706	10053	0.0365466	0.0629428	1.03722	0.561489	1	0.999999
chr6.45737076.T.A	rs16873740	A	Severity	CAV	A	-	270	Disorders of protein plasma/amino-acid transport and metabolism	endocrine/metabolic	135	12785	0.0999735	0.172185	1.10514	0.561498	1	0.999999
chr5.86011821.T.G	rs4424029	G	Severity	CAV	G	-	427.1	Paroxysmal tachycardia, unspecified	circulatory system	247	10419	-0.0553632	0.095357	0.946141	0.561518	1	0.999999
chr19.24134099.G.A	rs10407383	A	Severity	CAV-FE	A	ZNF254	414	Other forms of chronic heart disease	circulatory system	137	11645	0.094455	0.162689	1.09906	0.561519	1	0.999999
chr9.3320390.C.A	rs72699049	A	Severity	CAV	A	RFX3	300.4	Dysthymic disorder	mental disorders	107	9084	0.189353	0.326143	1.20847	0.561523	1	0.999999
chr1.161509955.A.G	rs1801274	G	Severity	CAV	G	FCGR2A	475	Chronic sinusitis	respiratory	614	9403	0.0348695	0.0600599	1.03548	0.561524	1	0.999999
chr16.57636629.G.A	rs7499679	A	Severity	CAV	A	ADGRG1	564	Functional digestive disorders	digestive	340	10083	-0.0559513	0.0963759	0.945585	0.561542	1	0.999999
chr8.37849759.C.T	rs138763430	T	Severity	CAV	T	BRF2	627.2	Symptomatic menopause	genitourinary	153	11584	0.599817	1.0332	1.82179	0.561549	1	0.999999
chr3.101705614.T.C	rs11919389	C	Risk factor	CAV	C	PDCL3P4	702.2	Seborrheic keratosis	dermatologic	425	12136	-0.0436972	0.0752733	0.957244	0.561568	1	0.999999
chr12.112919388.G.A	rs10774671	A	Severity (A allele); Protective (G allele)	CAV-FE	G	OAS1	624.9	stress incontinence, female	genitourinary	103	12939	0.0826894	0.142443	1.0862	0.561572	1	0.999999
chr15.34253720.A.G	rs2705343	G	Severity	CAV-FE	G	SLC12A6	599.4	Urinary incontinence	genitourinary	229	10348	0.0710275	0.122356	1.07361	0.561579	1	0.999999
chr2.60480453.A.G	rs1123573	A	Severity	CAV-FE	G	BCL11A	473	Diseases of the larynx and vocal cords	respiratory	274	9809	-0.0531289	0.0915236	0.948258	0.561582	1	0.999999
chr4.143999443.G.A	rs7683365	A	Risk factor	FCP + IP	A	GYPB	280	Iron deficiency anemias	hematopoietic	420	9705	-0.0455022	0.078386	0.955518	0.561585	1	0.999999
chr1.155066988.C.T	rs114301457	T	Severity	CAV	T	EFNA4	594	Urinary calculus	genitourinary	386	12750	-0.588416	1.01366	0.555206	0.561587	1	0.999999
chr5.174562335.T.A	rs2220543	T	Severity	CAV	A	SUMO2P6	592.1	Cystitis	genitourinary	139	11638	0.0788912	0.135909	1.08209	0.561597	1	0.999999
chr16.57636629.G.A	rs7499679	A	Severity	CAV	A	ADGRG1	592	Cystitis and urethritis	genitourinary	161	11528	-0.0811558	0.139813	0.92205	0.561605	1	0.999999
chr6.45737076.T.A	rs16873740	A	Severity	CAV	A	-	724.2	Disorders of coccyx	musculoskeletal	113	11576	-0.120095	0.206903	0.886836	0.561616	1	0.999999
chr11.2872637.A.G	rs10766439	A	Severity	CAV	A	-	771	Musculoskeletal symptoms referable to limbs	symptoms	245	12032	-0.0578819	0.099721	0.943761	0.561619	1	0.999999
chr4.25613313.G.A	-	HLA-A*02:02	Protective	IP	A	HLA-A	619.4	Noninflammatory disorders of vagina	genitourinary	119	12604	0.0979692	0.168787	1.10293	0.561625	1	0.999999
chr10.28606315.C.T	rs12773860	T	Severity	CAV	T	WAC	626.1	Irregular menstrual cycle/bleeding	genitourinary	324	11339	0.0730969	0.12594	1.07583	0.561639	1	0.999999
chr11.88824823.A.G	rs10831496	G	Severity	CAV-FE	G	GRM5	687	Symptoms affecting skin	dermatologic	109	11170	0.0848085	0.146119	1.08851	0.561639	1	0.999999
chr4.67910402.G.A	rs4860265	G	Possible functional consequences	FCP + IP	G	TMPRSS11A	706.8	Other specified diseases of sebaceous glands	dermatologic	111	11717	0.0828327	0.142716	1.08636	0.561643	1	0.999999
chr1.230710048.A.G	rs699	G	Severity	CAV	G	AGT	272.1	Hyperlipidemia	endocrine/metabolic	3697	8590	0.0183614	0.0316372	1.01853	0.561662	1	0.999999
chr2.136948486.A.G	rs7605851	G	Severity	CAV-FE	G	THSD7B	740.11	Osteoarthrosis, localized, primary	musculoskeletal	836	11496	-0.0527789	0.0909506	0.94859	0.561711	1	0.999999
chr1.3081749.G.A	rs12745140	A	Severity	CAV	A	PRDM16	317	Alcohol-related disorders	mental disorders	175	11522	0.101657	0.175186	1.107	0.561726	1	0.999999
chr21.41465040.G.A	rs17001042	A	Possible functional consequences	FCP + IP	A	TMPRSS2	196	Radiotherapy	neoplasms	114	12151	0.596094	1.02728	1.81502	0.561738	1	0.999999
chr5.77379593.G.A	rs7715119	A	Severity	CAV-FE	A	PDE8B	112	Candidiasis	infectious diseases	176	11952	-0.105212	0.181321	0.900134	0.561745	1	0.999999
chrX.12885540.A.T	rs179008	T	Severity; Risk factor	CAV	T	TLR7	743.11	Osteoporosis NOS	musculoskeletal	834	11382	-0.0436493	0.0752255	0.95729	0.561749	1	0.999999
chr18.69541156.T.C	rs12958013	T	Severity	CAV	C	DOK6	735	Acquired foot deformities	musculoskeletal	154	11983	-0.108375	0.186775	0.897291	0.561749	1	0.999999
chr17.63488670.G.A	rs4343	G	Severity; Risk factor	CAV	A	ACE	411.4	Coronary atherosclerosis	circulatory system	1185	11679	-0.0284624	0.0490525	0.971939	0.56175	1	0.999999
chr6.52200448.A.G	rs13192246	G	Severity	CAV	A	-	564.1	Irritable Bowel Syndrome	digestive	199	10093	-0.06469	0.111488	0.937358	0.561753	1	0.999999
chr3.157438240.A.G	rs1840680	AG genotype)	Protective	CAV	A	PTX3	578	Gastrointestinal hemorrhage	digestive	379	12072	0.0435963	0.0751367	1.04456	0.561762	1	0.999999
chr7.22548762.C.T	rs13227460	T	Severity	CAV	T	STEAP1B	443	Peripheral vascular disease	circulatory system	421	11480	0.0498756	0.0859638	1.05114	0.561785	1	0.999999
chr4.111691870.C.T	rs112641600	C	Severity	CAV	T	-	365	Glaucoma	sense organs	367	12135	-0.0894674	0.154204	0.914418	0.561788	1	0.999999
chr11.784340.C.G	rs7104929	G	Severity	CAV-FE	G	-	429	Ill-defined descriptions and complications of heart disease	circulatory system	217	12001	0.058915	0.10155	1.06069	0.561808	1	0.999999
chr2.216660263.A.C	rs2270360	A	Severity	CAV	C	IGFBP2	626	Disorders of menstruation and other abnormal bleeding from female genital tract	genitourinary	359	10070	-0.0521337	0.0898613	0.949202	0.561808	1	0.999999
chr12.52726315.TC.T	rs5798227	T	Risk factor	CAV	TC	-	571.5	Other chronic nonalcoholic liver disease	digestive	575	11707	-0.0650024	0.112046	0.937065	0.56182	1	0.999999
chr17.34252769.A.G	rs1024611	G	Risk factor	CAV	G	CCL2	592.11	Acute cystitis	genitourinary	113	11688	-0.0892032	0.153765	0.91466	0.561829	1	0.999999
chr4.69615987.C.T	rs7688383	T	Loss of smell and taste	CAV	T	UGT2A1	741	Symptoms and disorders of the joints	musculoskeletal	342	12347	0.0465705	0.0802836	1.04767	0.561864	1	0.999999
chr5.124614711.G.T	rs4240376	G	Severity	CAV	T	-	600	Hyperplasia of prostate	genitourinary	699	11899	0.0411901	0.0710109	1.04205	0.561879	1	0.999999
chr1.206773552.T.C	rs1800896	C	Severity	FCP	C	IL10	709	Diffuse diseases of connective tissue	dermatologic	161	10873	-0.0665404	0.114716	0.935625	0.561884	1	0.999999
chr17.45714244.T.C	rs113661667	C	Risk factor	CAV-FE	C	LINC02210-CRHR1	296.2	Depression	mental disorders	1501	9117	0.0276891	0.0477382	1.02808	0.561902	1	0.999999
chr3.27146807.G.A	rs17317135	G	Severity	CAV	A	NEK10	707.2	Chronic ulcer of leg or foot	dermatologic	125	12580	-0.210602	0.36312	0.810096	0.561928	1	0.999999
chr2.60480453.A.G	rs1123573	A	Severity	CAV-FE	G	BCL11A	272.9	Unspecified disorder of lipoid metabolism	endocrine/metabolic	231	8587	-0.0595044	0.102598	0.942231	0.561929	1	0.999999
chr17.45714244.T.C	rs113661667	C	Risk factor	CAV-FE	C	LINC02210-CRHR1	257	Testicular dysfunction	endocrine/metabolic	282	11975	-0.0613136	0.105719	0.940528	0.561936	1	0.999999
chr17.45714244.T.C	rs113661667	C	Risk factor	CAV-FE	C	LINC02210-CRHR1	257.1	Testicular hypofunction	endocrine/metabolic	282	11975	-0.0613136	0.105719	0.940528	0.561936	1	0.999999
chr9.117713024.A.G	rs4986790	G	Severity	CAV	G	TLR4	429	Ill-defined descriptions and complications of heart disease	circulatory system	219	12161	0.110927	0.191269	1.11731	0.561946	1	0.999999
chr8.124324323.T.C	rs72711165	C	Severity	CAV-FE	C	TMEM65	747	Cardiac and circulatory congenital anomalies	congenital anomalies	155	13144	-0.337599	0.582122	0.713481	0.561951	1	0.999999
chr1.31151182.G.C	rs12083278	C	Severity	CAV	G	-	578	Gastrointestinal hemorrhage	digestive	357	10802	0.046508	0.0801972	1.04761	0.561968	1	0.999999
chr7.22728408.A.G	rs2069837	G	Severity	CAV-FE	G	IL6	727.1	Synovitis and tenosynovitis	musculoskeletal	147	11017	0.106287	0.183282	1.11214	0.561974	1	0.999999
chr5.132485305.G.A	rs17622656	A	Risk factor	FCP + IP	A	IRF1	599.2	Retention of urine	genitourinary	171	10658	0.0663125	0.114353	1.06856	0.561985	1	0.999999
chr17.49863303.C.T	rs77534576	T	Severity	CAV	T	-	250.2	Type 2 diabetes	endocrine/metabolic	1169	10583	-0.0804179	0.138682	0.922731	0.561999	1	0.999999
chr8.40324459.C.A	rs11779911	C	Severity	CAV	A	SIRLNT	459.9	Circulatory disease NEC	circulatory system	153	11627	-0.0729046	0.12573	0.92969	0.562017	1	0.999999
chr11.26675470.T.G	rs10835056	G	Severity	CAV	T	SLC5A12	366	Cataract	sense organs	656	12088	-0.0377382	0.0650832	0.962965	0.562019	1	0.999999
chr19.35687796.G.A	rs77127536	A	Severity	CAV	A	TYMSP2	286.2	Encounter for long-term (current) use of anticoagulants	hematopoietic	127	12281	-0.110778	0.191054	0.895137	0.562031	1	0.999999
chr17.15965007.C.T	rs8081547	T	Risk factor	FCP + IP	T	ADORA2B	228	Hemangioma and lymphangioma, any site	neoplasms	313	11523	-0.0562487	0.0970102	0.945304	0.562034	1	0.999999
chr13.22495675.AG.A	rs10714879	A	Severity	CAV	AG	-	366.2	Senile cataract	sense organs	422	12023	0.0519271	0.0895581	1.0533	0.56204	1	0.999999
chr1.20166359.C.T	rs72663004	T	Severity	CAV	T	PLA2G2C	426.2	Atrioventricular [AV] block	circulatory system	110	10517	0.160768	0.277277	1.17441	0.562043	1	0.999999
chr21.41509390.C.G	rs12626358	G	Possible functional consequences	FCP + IP	G	TMPRSS2	599	Other symptoms/disorders or the urinary system	genitourinary	1221	10516	-0.041712	0.0719408	0.959146	0.562043	1	0.999999
chr10.51197961.C.A	rs7897633	A	Severity in European-Americans	CAV	C	PRKG1	209	Neuroendocrine tumors	neoplasms	123	13224	0.0750248	0.129401	1.07791	0.562061	1	0.999999
chr7.117642566.G.A	rs77010898	A	Severity	CAV	A	CFTR	386.9	Dizziness and giddiness (Light-headedness and vertigo)	sense organs	557	12032	0.235633	0.406418	1.26571	0.562063	1	0.999999
chr1.27373964.C.T	rs141300199	T	Severity	CAV	T	FCN3	496	Chronic airway obstruction	respiratory	546	10946	-0.610922	1.05372	0.54285	0.562066	1	0.999999
chr1.154454494.A.C	rs2228145	A	Risk factor	CAV	C	IL6R	530.11	GERD	digestive	1452	10816	0.0238171	0.0410812	1.0241	0.562079	1	0.999999
chr6.147217556.A.G	rs116898161	G	Severity	CAV	G	STXBP5	288	Diseases of white blood cells	hematopoietic	109	12160	0.200526	0.345884	1.22205	0.562084	1	0.999999
chr13.33129529.C.G	rs34425674	G	Risk factor	CAV	G	STARD13	290	Delirium dementia and amnestic and other cognitive disorders	mental disorders	125	12293	-0.268014	0.462296	0.764897	0.562085	1	0.999999
chr17.42362183.A.G	rs744166	G	Risk factor; Severity	CAV	G	STAT3	250.2	Type 2 diabetes	endocrine/metabolic	1168	10589	0.0269793	0.0465387	1.02735	0.562105	1	0.999999
chr13.22495675.AG.A	rs10714879	A	Severity	CAV	AG	-	288	Diseases of white blood cells	hematopoietic	110	11980	0.0974049	0.168025	1.10231	0.562114	1	0.999999
chr6.158608455.C.T	rs117665206	T	Severity	CAV	T	TMEM181	614.52	Vaginitis and vulvovaginitis	genitourinary	109	12948	-0.582401	1.00467	0.558555	0.56212	1	0.999999
chr1.161509955.A.G	rs1801274	G	Severity	CAV	G	FCGR2A	250.41	Impaired fasting glucose	endocrine/metabolic	191	10142	-0.0621547	0.107222	0.939738	0.56213	1	0.999999
chr7.117611595.T.G	rs150212784	G	Severity	CAV	G	CFTR	475	Chronic sinusitis	respiratory	637	9801	0.3525	0.6081	1.42262	0.562134	1	0.999999
chr17.8109899.C.T	rs151256885	T	Severity	CAV	T	ALOXE3	250.3	Insulin pump user	endocrine/metabolic	276	10589	0.243354	0.419811	1.27552	0.562134	1	0.999999
chr5.142872984.C.T	rs10039856	C	Severity	CAV	T	ARHGAP26	227	Benign neoplasm of other endocrine glands and related structures	neoplasms	136	12884	0.107919	0.18618	1.11396	0.562151	1	0.999999
chr13.41746691.T.A	rs10507497	A	Severity	CAV-FE	A	VWA8	594.1	Calculus of kidney	genitourinary	355	12710	-0.0555102	0.0957665	0.946002	0.562157	1	0.999999
chr21.41509390.C.G	rs12626358	G	Possible functional consequences	FCP + IP	G	TMPRSS2	586.2	Cyst of kidney, acquired	genitourinary	119	11563	0.118598	0.204607	1.12592	0.562158	1	0.999999
chr5.131995059.C.T	rs56162149	T	Severity	CAV-FE	T	ACSL6	275	Disorders of mineral metabolism	endocrine/metabolic	320	12697	-0.0581833	0.100382	0.943477	0.562172	1	0.999999
chr10.52771475.C.T	rs1800450	T	Severity	CAV	T	MBL2	260	Protein-calorie malnutrition	endocrine/metabolic	251	9166	-0.079823	0.137721	0.92328	0.562186	1	0.999999
chr11.26675470.T.G	rs10835056	G	Severity	CAV	T	SLC5A12	426.7	Abnormal electrocardiogram [ECG] [EKG]	circulatory system	185	10416	-0.0691103	0.119239	0.933224	0.562186	1	0.999999
chrX.15564667.C.T	rs2074192	T	Severity (T allele); Severity for males > 50 y.o (T allele); Protective (C allele); Protective (CT genotype)	CAV	T	ACE2	798.1	Chronic fatigue syndrome	symptoms	156	10770	-0.0750577	0.129505	0.92769	0.562201	1	0.999999
chr5.32750877.T.C	rs1173773	C	Protective	CAV	C	NPR3	291	Other specified nonpsychotic and/or transient mental disorders	mental disorders	100	12314	0.0860483	0.14847	1.08986	0.562206	1	0.999999
chr11.114726432.A.T	rs1712779	T	Severity	CAV-FE	T	-	465	Acute upper respiratory infections of multiple or unspecified sites	respiratory	767	10655	0.0321668	0.055503	1.03269	0.562217	1	0.999999
chr4.143999443.G.A	rs7683365	A	Risk factor	FCP + IP	A	GYPB	601	Inflammatory diseases of prostate	genitourinary	101	10276	-0.0950499	0.164008	0.909328	0.562222	1	0.999999
chr5.142872984.C.T	rs10039856	C	Severity	CAV	T	ARHGAP26	327.4	Insomnia	neurological	924	10879	0.0445504	0.0768752	1.04556	0.562241	1	0.999999
chr5.1211624.A.G	rs76067074	G	Severity	CAV-FE	G	SLC6A19	350.2	Abnormality of gait	neurological	580	11548	0.0795786	0.13732	1.08283	0.562243	1	0.999999
chr4.111691870.C.T	rs112641600	C	Severity	CAV	T	-	729	Other disorders of soft tissues	musculoskeletal	191	10886	-0.123751	0.213551	0.8836	0.562257	1	0.999999
chr5.1211624.A.G	rs76067074	G	Severity	CAV-FE	G	SLC6A19	454	Varicose veins	circulatory system	239	11239	0.114151	0.196988	1.12092	0.562264	1	0.999999
chr17.15965007.C.T	rs8081547	T	Risk factor	FCP + IP	T	ADORA2B	454	Varicose veins	circulatory system	228	10781	-0.0653634	0.112796	0.936727	0.562265	1	0.999999
chr8.37849759.C.T	rs138763430	T	Severity	CAV	T	BRF2	289	Other diseases of blood and blood-forming organs	hematopoietic	146	12159	0.592437	1.02239	1.80839	0.562277	1	0.999999
chr11.88436431.C.T	rs72953026	T	Severity	CAV-FE	T	-	389	Hearing loss	sense organs	546	11920	-0.0457232	0.0789081	0.955306	0.562286	1	0.999999
chr14.72467521.C.T	rs12587980	T	Severity	CAV	T	RGS6	565	Anal and rectal conditions	digestive	391	12299	0.0443036	0.0764591	1.0453	0.562291	1	0.999999
chr6.6924962.A.C	rs6933436	C	Severity	CAV	C	-	287	Purpura and other hemorrhagic conditions	hematopoietic	241	12011	0.0562063	0.0970014	1.05782	0.562294	1	0.999999
chr12.6845711.C.T	rs5443	T	protective	CAV	T	CDCA3	415.1	Acute pulmonary heart disease	circulatory system	113	13099	-0.0846626	0.146113	0.918822	0.562298	1	0.999999
chr2.191909428.G.A	rs147509469	A	Risk factor for females	CAV	A	CAVIN2-AS1	261.4	Vitamin D deficiency	endocrine/metabolic	2383	9132	0.0612056	0.105632	1.06312	0.562302	1	0.999999
chr1.155197995.A.G	rs41264915	A	Severity	CAV-FE	G	THBS3	244.2	Acquired hypothyroidism	endocrine/metabolic	350	10062	-0.0731377	0.12623	0.929473	0.56232	1	0.999999
chr15.90866675.C.T	rs79742014	T	Protective	IP	T	FURIN	071.1	HIV infection, symptomatic	infectious diseases	550	10516	0.103941	0.179397	1.10954	0.562324	1	0.999999
chr19.52830722.G.A	rs10411226	G	Severity	CAV	G	ZNF28	173	Neoplasm of uncertain behavior of skin	neoplasms	278	10056	0.0556467	0.0960432	1.05722	0.562324	1	0.999999
chr1.206773552.T.C	rs1800896	C	Severity	FCP	C	IL10	611	Abnormal findings on mammogram or breast exam	genitourinary	395	12119	-0.0436466	0.0753318	0.957292	0.562325	1	0.999999
chr12.6845711.C.T	rs5443	T	protective	CAV	T	CDCA3	722	Intervertebral disc disorders	musculoskeletal	415	11607	0.0438959	0.0757627	1.04487	0.562329	1	0.999999
chr8.16932640.T.C	rs118072448	T	Severity	CAV	C	-	495.2	Asthma with exacerbation	respiratory	227	10649	-0.104784	0.180858	0.900519	0.562336	1	0.999999
chr21.41508701.T.G	rs4283504	T	Possible functional consequences	FCP + IP	T	TMPRSS2	702.2	Seborrheic keratosis	dermatologic	419	11745	-0.0703447	0.121416	0.932072	0.562341	1	0.999999
chr13.23084699.A.G	rs1984162	G	Severity	CAV	G	-	379	Other disorders of eye	sense organs	288	12055	-0.0554228	0.095666	0.946085	0.562362	1	0.999999
chr8.124324323.T.C	rs72711165	C	Severity	CAV-FE	C	TMEM65	262	Mineral deficiency NEC	endocrine/metabolic	101	9170	0.29761	0.513711	1.34664	0.562364	1	0.999999
chr1.87162490.C.T	rs10873821	C	Severity	CAV	T	LINC01140	366.2	Senile cataract	sense organs	424	12177	-0.0518772	0.0895469	0.949445	0.562367	1	0.999999
chr2.112913801.G.T	rs3811046	T	Risk factor	CAV	G	IL37	569	Other disorders of intestine	digestive	229	12350	0.0597583	0.103151	1.06158	0.562367	1	0.999999
chr6.30887474.G.A	rs4618569	AG genotype	Severity	CAV	A	DDR1	070.2	Viral hepatitis B	infectious diseases	101	10622	0.100773	0.17395	1.10603	0.56237	1	0.999999
chr19.31533051.C.A	rs8105499	C	Severity	CAV	A	LINC02841	496.3	Bronchiectasis	respiratory	120	10604	0.0799977	0.138088	1.08328	0.562371	1	0.999999
chr10.36988942.A.G	rs2091431	G	Severity	CAV	A	-	452	Other venous embolism and thrombosis	circulatory system	213	11507	-0.0624824	0.107855	0.93943	0.562376	1	0.999999
chr11.320772.A.G	rs12252	G	Severity; Risk factor	CAV	G	IFITM3	389	Hearing loss	sense organs	547	12053	-0.0751027	0.129642	0.927648	0.562382	1	0.999999
chr21.41470664.C.T	rs61735794	T	Risk factor	CAV	T	TMPRSS2	433.3	Cerebral ischemia	circulatory system	161	12431	-0.242113	0.417944	0.784967	0.562389	1	0.999999
chr13.102695866.A.G	rs599976	G	Severity	CAV-FE	G	METTL21C	079	Viral infection	infectious diseases	149	10604	-0.101757	0.175661	0.903249	0.562399	1	0.999999
chr15.100233816.G.A	rs143434383	A	Risk factor	CAV	A	ADAMTS17	455	Hemorrhoids	circulatory system	373	11623	-0.2428	0.419142	0.784428	0.562401	1	0.999999
chr12.6845711.C.T	rs5443	T	protective	CAV	T	CDCA3	704	Diseases of hair and hair follicles	dermatologic	320	12243	-0.0501889	0.0866414	0.95105	0.562406	1	0.999999
chr13.33129529.C.G	rs34425674	G	Risk factor	CAV	G	STARD13	426	Cardiac conduction disorders	circulatory system	616	10459	-0.121364	0.209512	0.885712	0.562409	1	0.999999
chr15.60902209.A.G	rs4774377	G	Risk factor	CAV-FE	G	RORA	327	Sleep disorders	neurological	1104	10523	-0.0263328	0.0454606	0.974011	0.562424	1	0.999999
chr1.154454494.A.C	rs2228145	A	Risk factor	CAV	C	IL6R	771.1	Swelling of limb	symptoms	190	12489	0.0619285	0.106916	1.06389	0.562438	1	0.999999
chr17.63488670.G.A	rs4343	G	Severity; Risk factor	CAV	A	ACE	250	Diabetes mellitus	endocrine/metabolic	1288	10597	-0.025917	0.0447448	0.974416	0.562442	1	0.999999
chr10.52771466.C.T	rs1800451	T	Potential functional effect on protein	FCP + IP	T	MBL2	454.11	Varicose veins of lower extremity, symptomtic	circulatory system	164	11649	-0.234141	0.404253	0.79125	0.562457	1	0.999999
chr7.117642566.G.A	rs77010898	A	Severity	CAV	A	CFTR	473.4	Voice disturbance	respiratory	223	9809	-0.587288	1.01401	0.555832	0.56247	1	0.999999
chrX.15589409.C.T	rs148771870	T	interindividual clinical variability; may destabilize ACE2 protein structure	CAV-FE	T	ACE2	599.3	Dysuria	genitourinary	318	10739	0.609857	1.05298	1.84017	0.562473	1	0.999999
chr21.33287378.C.T	rs8178521	T	Severity	CAV-FE	T	IL10RB	250.24	Type 2 diabetes with neurological manifestations	endocrine/metabolic	169	10243	0.069902	0.120694	1.0724	0.562476	1	0.999999
chr11.784340.C.G	rs7104929	G	Severity	CAV-FE	G	-	250.24	Type 2 diabetes with neurological manifestations	endocrine/metabolic	172	10453	0.0663502	0.114568	1.0686	0.562499	1	0.999999
chr2.136948486.A.G	rs7605851	G	Severity	CAV-FE	G	THSD7B	740.1	Osteoarthritis; localized	musculoskeletal	860	11496	-0.0519934	0.0897805	0.949335	0.562511	1	0.999999
chr13.23084699.A.G	rs1984162	G	Severity	CAV	G	-	535	Gastritis and duodenitis	digestive	125	12845	-0.0851441	0.147026	0.91838	0.562515	1	0.999999
chr9.133251249.A.G	rs7849280	G	Protective	CAV	G	ABO	714.1	Rheumatoid arthritis	musculoskeletal	160	12354	0.116276	0.200789	1.12331	0.562525	1	0.999999
chr17.9267091.C.T	rs34761447	C	Severity	CAV	T	STX8	252.1	Hyperparathyroidism	endocrine/metabolic	165	11757	0.112583	0.194415	1.11917	0.562531	1	0.999999
chr1.20166359.C.T	rs72663004	T	Severity	CAV	T	PLA2G2C	306	Other mental disorder	mental disorders	159	9119	-0.142424	0.245948	0.867253	0.562533	1	0.999999
chr17.45714244.T.C	rs113661667	C	Risk factor	CAV-FE	C	LINC02210-CRHR1	586.4	Stricture/obstruction of ureter	genitourinary	223	11796	0.0674532	0.116484	1.06978	0.562536	1	0.999999
chr17.34252769.A.G	rs1024611	G	Risk factor	CAV	G	CCL2	345.3	Convulsions	neurological	102	12044	-0.0933226	0.161159	0.9109	0.562541	1	0.999999
chr4.143996657.T.C	rs6840234	C	Protective	FCP + IP	T	GYPB	285.21	Anemia in chronic kidney disease	hematopoietic	110	8982	0.0820628	0.141715	1.08552	0.562543	1	0.999999
chr17.45995618.A.G	rs112572874	G	Risk factor	CAV-FE	G	MAPT	592.11	Acute cystitis	genitourinary	113	11692	-0.0975332	0.168432	0.907072	0.562544	1	0.999999
chr5.1211624.A.G	rs76067074	G	Severity	CAV-FE	G	SLC6A19	447	Other disorders of arteries and arterioles	circulatory system	155	11487	0.140808	0.243165	1.1512	0.562546	1	0.999999
chr5.123497022.T.C	rs62377777	T	Severity	CAV	C	-	278.4	Abnormal weight gain	endocrine/metabolic	202	10498	-0.0699959	0.120878	0.932398	0.562547	1	0.999999
chr4.71762286.C.T	rs113574864	T	Severity	CAV	T	GC	071	Human immunodeficiency virus [HIV] disease	infectious diseases	614	10598	0.0796317	0.137521	1.08289	0.562553	1	0.999999
chr3.141689849.A.G	rs6440031	G	Severity	CAV	A	LINC02618	244.1	Secondary hypothyroidism	endocrine/metabolic	328	8576	0.0762544	0.131688	1.07924	0.562554	1	0.999999
chr7.54580201.A.C	rs622568	C	Severity; Risk factor	CAV-FE	C	-	250.4	Abnormal glucose	endocrine/metabolic	888	10581	-0.0437423	0.0755445	0.957201	0.562571	1	0.999999
chr21.41464802.A.G	rs462574	A	Possible functional consequences	FCP + IP	A	TMPRSS2	304	Adjustment reaction	mental disorders	230	9077	-0.169006	0.291887	0.844504	0.562581	1	0.999999
chr10.43519603.G.T	rs10793436	G	Severity	CAV	T	-	452.2	Deep vein thrombosis [DVT]	circulatory system	164	10543	-0.0699885	0.120876	0.932405	0.562582	1	0.999999
chr15.90866675.C.T	rs79742014	T	Protective	IP	T	FURIN	366.2	Senile cataract	sense organs	424	12083	-0.121408	0.209685	0.885673	0.562587	1	0.999999
chr10.98166813.G.T	rs10786398	T	Severity	CAV	T	R3HCC1L	389.1	Sensorineural hearing loss	sense organs	342	12005	0.0497071	0.0858512	1.05096	0.562595	1	0.999999
chr17.63488670.G.A	rs4343	G	Severity; Risk factor	CAV	A	ACE	289	Other diseases of blood and blood-forming organs	hematopoietic	146	12174	-0.0705896	0.121934	0.931844	0.562645	1	0.999999
chr16.85959043.C.T	rs12444486	C	Severity in African-Americans	CAV	C	-	614.52	Vaginitis and vulvovaginitis	genitourinary	107	12441	0.0808815	0.139712	1.08424	0.562647	1	0.999999
chr16.89196249.G.A	rs117169628	A	Severity	CAV	A	SLC22A31	071	Human immunodeficiency virus [HIV] disease	infectious diseases	614	10575	-0.0531801	0.0918653	0.948209	0.562662	1	0.999999
chr17.27660155.T.C	rs117217714	C	Severity	CAV	C	NOS2P1	250.3	Insulin pump user	endocrine/metabolic	278	10588	-0.341266	0.589582	0.710869	0.562705	1	0.999999
chr7.117559590.ATCT.A	rs113993960	A	Severity	CAV	A	CFTR	681.5	Cellulitis and abscess of leg, except foot	dermatologic	152	12118	0.269697	0.465936	1.30957	0.562705	1	0.999999
chr5.142872984.C.T	rs10039856	C	Severity	CAV	T	ARHGAP26	535	Gastritis and duodenitis	digestive	126	12839	0.113576	0.196218	1.12028	0.562708	1	0.999999
chr13.33129529.C.G	rs34425674	G	Risk factor	CAV	G	STARD13	304	Adjustment reaction	mental disorders	231	9067	-0.196301	0.339139	0.821765	0.56271	1	0.999999
chr9.133257521.T.TC	rs8176719	TC	Severity; Risk factor	CAV-FE	TC	ABO	278.4	Abnormal weight gain	endocrine/metabolic	203	10521	-0.0610044	0.105396	0.940819	0.562718	1	0.999999
chrX.15564667.C.T	rs2074192	T	Severity (T allele); Severity for males > 50 y.o (T allele); Protective (C allele); Protective (CT genotype)	CAV	T	ACE2	447	Other disorders of arteries and arterioles	circulatory system	158	11790	-0.0826202	0.142747	0.920701	0.562732	1	0.999999
chr5.86011821.T.G	rs4424029	G	Severity	CAV	G	-	726	Peripheral enthesopathies and allied syndromes	musculoskeletal	637	10913	-0.0346019	0.0597836	0.96599	0.562734	1	0.999999
chr12.52726315.TC.T	rs5798227	T	Risk factor	CAV	TC	-	395.6	Heart valve replaced	circulatory system	182	11731	0.104234	0.180091	1.10986	0.562734	1	0.999999
chr2.216660263.A.C	rs2270360	A	Severity	CAV	C	IGFBP2	256	Ovarian dysfunction	endocrine/metabolic	116	10433	0.08721	0.150678	1.09113	0.562735	1	0.999999
chr22.19963748.G.A	rs4680	A	Risk factor	FCP	A	COMT	428.4	Heart failure with preserved EF [Diastolic heart failure]	circulatory system	148	12156	-0.070829	0.122376	0.931621	0.562735	1	0.999999
chrX.15603134.G.A	rs7885856	G;A	Possible functional consequences	FCP + IP	A	ACE2	599.2	Retention of urine	genitourinary	171	10740	0.780669	1.34885	2.18293	0.562747	1	0.999999
chr1.230710048.A.G	rs699	G	Severity	CAV	G	AGT	369	Infection of the eye	sense organs	192	11975	0.060645	0.104786	1.06252	0.562756	1	0.999999
chr1.12207235.C.T	rs3397	T	Severity	CAV-FE	C	TNFRSF1B	740.11	Osteoarthrosis, localized, primary	musculoskeletal	652	8114	-0.0364798	0.0630322	0.964178	0.562759	1	0.999999
chr2.162044379.C.T	rs3788979	T	Risk factor	CAV	T	DPP4	198	Secondary malignant neoplasm	neoplasms	189	11850	0.0964077	0.166582	1.10121	0.562763	1	0.999999
chr22.41925447.G.A	rs61756766	A	Severity	CAV	A	TNFRSF13C	585.32	End stage renal disease	genitourinary	135	11804	-0.586034	1.01271	0.55653	0.562804	1	0.999999
chr2.45584979.T.C	-	HLA-A*02:02	Protective	IP	C	HLA-A	564	Functional digestive disorders	digestive	345	10156	0.0504011	0.0870972	1.05169	0.562807	1	0.999999
chr5.142872984.C.T	rs10039856	C	Severity	CAV	T	ARHGAP26	721.1	Spondylosis without myelopathy	musculoskeletal	614	11571	-0.054684	0.0944991	0.946784	0.56281	1	0.999999
chr21.41470664.C.T	rs61735794	T	Risk factor	CAV	T	TMPRSS2	731	Osteitis deformans and osteopathies associated with other disorders classified elsewhere	musculoskeletal	121	11433	-0.269381	0.465517	0.763852	0.562812	1	0.999999
chr1.31151182.G.C	rs12083278	C	Severity	CAV	G	-	173	Neoplasm of uncertain behavior of skin	neoplasms	292	10772	-0.051812	0.0895364	0.949507	0.562812	1	0.999999
chr1.87162490.C.T	rs10873821	C	Severity	CAV	T	LINC01140	362.26	Macular puckering of retina	sense organs	105	12196	0.097531	0.168554	1.10245	0.562836	1	0.999999
chr2.45584979.T.C	-	HLA-A*02:02	Protective	IP	C	HLA-A	714.1	Rheumatoid arthritis	musculoskeletal	160	12271	0.0734899	0.127006	1.07626	0.562836	1	0.999999
chrX.12886851.C.T	rs5743781	T	Severity; Severity for males	CAV-FE	T	TLR7	743	Osteoporosis, osteopenia and pathological fracture	musculoskeletal	951	11799	0.288768	0.499082	1.33478	0.562861	1	0.999999
chr21.41470664.C.T	rs61735794	T	Risk factor	CAV	T	TMPRSS2	701	Other hypertrophic and atrophic conditions of skin	dermatologic	272	12516	-0.169591	0.29311	0.84401	0.562865	1	0.999999
chr5.96909661.C.T	rs150892504	T	Severity	CAV	T	ERAP2	172.2	Other non-epithelial cancer of skin	neoplasms	428	12032	0.150633	0.260365	1.16257	0.562897	1	0.999999
chr12.132489230.GC.G	rs56106917	G	Severity	CAV	G	FBRSL1	291	Other specified nonpsychotic and/or transient mental disorders	mental disorders	100	12327	-0.0848558	0.146672	0.918645	0.562899	1	0.999999
chr2.127137039.A.G	rs744373	G	Severity	CAV	G	-	588.2	Secondary hyperparathyroidism (of renal origin)	genitourinary	103	11789	-0.0938941	0.162299	0.910379	0.562911	1	0.999999
chr5.159315942.T.G	rs3212227	T	Severity	FCP	G	IL12B	496.2	Chronic bronchitis	respiratory	169	10941	0.076226	0.13176	1.07921	0.562912	1	0.999999
chr1.173115604.T.G	rs17300100	G	Severity	CAV	G	-	365	Glaucoma	sense organs	363	11853	0.0629147	0.108754	1.06494	0.562923	1	0.999999
chr16.3500977.C.G	rs2301762	G	Severity	CAV	G	CLUAP1	741	Symptoms and disorders of the joints	musculoskeletal	344	12512	-0.109778	0.189763	0.896033	0.562926	1	0.999999
chr1.109740350.G.T	rs1332018	T	Risk factor; Severity	CAV	G	GSTM3	728.7	Fasciitis	musculoskeletal	132	11014	0.0719928	0.124448	1.07465	0.562928	1	0.999999
chr1.161509955.A.G	rs1801274	G	Severity	CAV	G	FCGR2A	246	Other disorders of thyroid	endocrine/metabolic	311	9682	-0.0491439	0.0849508	0.952044	0.562928	1	0.999999
chr9.87725456.A.T	rs56952354	A;T	Possible functional consequences	FCP + IP	T	CTSL	427.11	Paroxysmal supraventricular tachycardia	circulatory system	155	10506	-0.297204	0.513755	0.742892	0.562931	1	0.999999
chr9.117713024.A.G	rs4986790	G	Severity	CAV	G	TLR4	070.2	Viral hepatitis B	infectious diseases	101	10623	0.163167	0.282057	1.17723	0.562934	1	0.999999
chr22.22210343.A.T	rs5757427	T	Severity	CAV	A	IGLV10-54	512.9	Other dyspnea	respiratory	595	4777	-0.0377885	0.0653279	0.962917	0.562965	1	0.999999
chr9.133257521.T.TC	rs8176719	TC	Severity; Risk factor	CAV-FE	TC	ABO	800	Fracture of lower limb	injuries & poisonings	113	12322	-0.0820714	0.141884	0.921206	0.562966	1	0.999999
chr15.60902209.A.G	rs4774377	G	Risk factor	CAV-FE	G	RORA	374	Other disorders of eyelids	sense organs	114	11541	0.0777044	0.134342	1.0808	0.562988	1	0.999999
chr13.22495675.AG.A	rs10714879	A	Severity	CAV	AG	-	279.7	Other immunological findings	endocrine/metabolic	371	12449	-0.0560439	0.0968939	0.945498	0.562991	1	0.999999
chr2.195519781.A.G	rs74417002	G	Severity	CAV	G	-	369.5	Conjunctivitis, infectious	sense organs	170	11961	-0.208845	0.361072	0.811521	0.562991	1	0.999999
chr13.33129529.C.G	rs34425674	G	Risk factor	CAV	G	STARD13	977	Personal history of allergy to medicinal agents	injuries & poisonings	223	12581	-0.195863	0.338629	0.822125	0.562994	1	0.999999
chr15.90879313.T.C	rs8039305	C	Risk factor	CAV-FE	C	FURIN	550	Abdominal hernia	digestive	555	12015	-0.0364896	0.0630887	0.964168	0.563004	1	0.999999
chr12.52726315.TC.T	rs5798227	T	Risk factor	CAV	TC	-	252	Disorders of parathyroid gland	endocrine/metabolic	196	11969	-0.106997	0.184998	0.898529	0.563017	1	0.999999
chr3.1052111.C.G	rs1504061	G	Severity	CAV	G	-	369.5	Conjunctivitis, infectious	sense organs	170	11927	-0.170421	0.29467	0.84331	0.563031	1	0.999999
chr15.90866675.C.T	rs79742014	T	Protective	IP	T	FURIN	368	Visual disturbances	sense organs	262	12484	-0.153765	0.265877	0.857473	0.563039	1	0.999999
chr17.49863303.C.T	rs77534576	T	Severity	CAV	T	-	724.1	Disorders of sacrum	musculoskeletal	122	11600	-0.241361	0.417342	0.785558	0.563043	1	0.999999
chr10.52340585.A.T	rs1441121	T	Severity	CAV	A	-	274.1	Gout	endocrine/metabolic	243	12334	0.056481	0.0976634	1.05811	0.563046	1	0.999999
chr9.133257521.T.TC	rs8176719	TC	Severity; Risk factor	CAV-FE	TC	ABO	338.1	Acute pain	neurological	173	11214	0.0657146	0.113631	1.06792	0.56305	1	0.999999
chr2.195994321.C.T	rs191631470	T	Severity	CAV	T	DNAH7	401	Hypertension	circulatory system	3332	9419	0.116373	0.201229	1.12341	0.563054	1	0.999999
chr5.180810828.C.T	rs113791144	T	Severity	CAV	T	-	530.1	Esophagitis, GERD and related diseases	digestive	1543	10847	-0.0446527	0.0772135	0.95633	0.563061	1	0.999999
chr6.160731787.C.T	rs4252128	T	Potential functional effect on protein	FCP + IP	T	PLG	599	Other symptoms/disorders or the urinary system	genitourinary	1250	10725	0.077292	0.133654	1.08036	0.563061	1	0.999999
chr12.8608014.A.G	rs11613792	A	Severity	CAV	G	AICDA	165.1	Cancer of bronchus; lung	neoplasms	109	12368	-0.119819	0.207206	0.887081	0.563089	1	0.999999
chrX.12888602.G.A	rs147244662	A	Severity; Severity for males	CAV-FE	A	TLR7	278	Overweight, obesity and other hyperalimentation	endocrine/metabolic	1749	10537	-0.254397	0.439937	0.775384	0.563091	1	0.999999
chr6.30887474.G.A	rs4618569	AG genotype	Severity	CAV	A	DDR1	415.11	Pulmonary embolism and infarction, acute	circulatory system	112	13105	-0.100094	0.173098	0.904752	0.563094	1	0.999999
chr17.45995618.A.G	rs112572874	G	Risk factor	CAV-FE	G	MAPT	588	Disorders resulting from impaired renal function	genitourinary	110	11790	0.0951283	0.16451	1.0998	0.563095	1	0.999999
chr2.45584979.T.C	-	HLA-A*02:02	Protective	IP	C	HLA-A	280	Iron deficiency anemias	hematopoietic	464	11131	0.0436594	0.0755052	1.04463	0.563109	1	0.999999
chr5.157106730.T.C	rs35960726	C	Severity	CAV	C	HAVCR2	208	Benign neoplasm of colon	neoplasms	360	12302	0.344638	0.596025	1.41148	0.563111	1	0.999999
chr8.97128242.T.C	rs7817272	C	Severity	CAV	C	CPQ	512.8	Cough	respiratory	1150	9122	0.0327964	0.0567202	1.03334	0.56312	1	0.999999
chr1.161544752.A.C	rs396991	C	Severity	CAV-FE	C	FCGR3A	427.21	Atrial fibrillation	circulatory system	664	9814	-0.037162	0.0642719	0.96352	0.563129	1	0.999999
chr6.31572536.A.G	rs909253	G	Risk factor	CAV	G	TNF	250.25	Diabetes type 2 with peripheral circulatory disorders	endocrine/metabolic	129	10598	0.0861324	0.148971	1.08995	0.563142	1	0.999999
chr8.40324459.C.A	rs11779911	C	Severity	CAV	A	SIRLNT	110.1	Dermatophytosis	infectious diseases	314	11094	-0.0503806	0.0871409	0.950867	0.563162	1	0.999999
chr14.102356233.A.G	rs11160678	G	Severity	CAV	G	CINP	619.4	Noninflammatory disorders of vagina	genitourinary	118	12380	0.0792721	0.137114	1.0825	0.563163	1	0.999999
chr1.3081749.G.A	rs12745140	A	Severity	CAV	A	PRDM16	803	Fracture of upper limb	injuries & poisonings	134	11946	0.115122	0.199124	1.12201	0.563169	1	0.999999
chr10.89010241.T.C	rs982764	T	Severity	CAV-FE	C	FAS	496.1	Emphysema	respiratory	180	10890	-0.0712831	0.123299	0.931198	0.563174	1	0.999999
chr21.41509390.C.G	rs12626358	G	Possible functional consequences	FCP + IP	G	TMPRSS2	296	Mood disorders	mental disorders	1662	8915	0.0353567	0.0611572	1.03599	0.563178	1	0.999999
chr19.39248147.C.T	rs12979860	C	Severity (C allele)*Conflicting; Risk factor (T allele)*Conflicting	CAV	T	IFNL4	257	Testicular dysfunction	endocrine/metabolic	282	11980	-0.0534613	0.0924748	0.947943	0.563185	1	0.999999
chr19.39248147.C.T	rs12979860	C	Severity (C allele)*Conflicting; Risk factor (T allele)*Conflicting	CAV	T	IFNL4	257.1	Testicular hypofunction	endocrine/metabolic	282	11980	-0.0534613	0.0924748	0.947943	0.563185	1	0.999999
chr9.4329170.T.C	rs3895472	C	Severity	CAV	T	GLIS3	599	Other symptoms/disorders or the urinary system	genitourinary	1222	10465	0.0476491	0.0824213	1.0488	0.563186	1	0.999999
chr15.60845514.G.A	rs17303202	A	Risk factor; Severity	CAV-FE	A	RORA	369.5	Conjunctivitis, infectious	sense organs	170	11955	0.0675976	0.11693	1.06993	0.563193	1	0.999999
chrX.15599938.A.G	rs2106809	G	Severity	CAV	G	ACE2	367.1	Myopia	sense organs	127	12550	0.0945742	0.163595	1.09919	0.563196	1	0.999999
chr22.41925447.G.A	rs61756766	A	Severity	CAV	A	TNFRSF13C	611.1	Abnormal mammogram	genitourinary	220	12121	0.303139	0.524387	1.3541	0.563208	1	0.999999
chr4.188627868.CTCT.C	rs1734523522	C	Severity	CAV	C	LINC01060	426.3	Bundle branch block	circulatory system	121	10418	-0.163733	0.283244	0.848968	0.56322	1	0.999999
chr1.169597075.C.T	rs6127	T	Severity in males	CAV	C	SELP	530.11	GERD	digestive	1449	10847	0.0233444	0.0403868	1.02362	0.56325	1	0.999999
chr21.33252612.A.G	rs2236757	A	Severity	CAV-FE	A	IFNAR2	208	Benign neoplasm of colon	neoplasms	345	11754	-0.0499769	0.0864628	0.951251	0.563253	1	0.999999
chr13.22495675.AG.A	rs10714879	A	Severity	CAV	AG	-	216	Benign neoplasm of skin	neoplasms	632	11125	-0.0433573	0.0750107	0.957569	0.563254	1	0.999999
chr16.16924042.C.A	rs1453512	A	Severity	CAV	C	-	340	Migraine	neurological	452	12069	-0.0443057	0.0766515	0.956661	0.563254	1	0.999999
chr3.157438240.A.G	rs1840680	AG genotype)	Protective	CAV	A	PTX3	798	Malaise and fatigue	symptoms	1132	10866	0.0262041	0.045336	1.02655	0.563266	1	0.999999
chr3.38894643.C.T	rs33985936	T	Severity	CAV	T	SCN11A	626	Disorders of menstruation and other abnormal bleeding from female genital tract	genitourinary	418	11597	-0.0510255	0.0882805	0.950254	0.563269	1	0.999999
chr3.38894643.C.T	rs33985936	T	Severity	CAV	T	SCN11A	443	Peripheral vascular disease	circulatory system	431	11907	0.0480345	0.0831062	1.04921	0.563271	1	0.999999
chrX.15564667.C.T	rs2074192	T	Severity (T allele); Severity for males > 50 y.o (T allele); Protective (C allele); Protective (CT genotype)	CAV	T	ACE2	949	Allergies, other	injuries & poisonings	212	10863	0.0643194	0.111291	1.06643	0.563305	1	0.999999
chr12.112919388.G.A	rs10774671	A	Severity (A allele); Protective (G allele)	CAV-FE	G	OAS1	411.4	Coronary atherosclerosis	circulatory system	1183	11548	-0.0279087	0.0482916	0.972477	0.563317	1	0.999999
chr6.160731787.C.T	rs4252128	T	Potential functional effect on protein	FCP + IP	T	PLG	256.4	Polycystic ovaries	endocrine/metabolic	127	11968	0.206963	0.358127	1.22994	0.563328	1	0.999999
chr5.96909661.C.T	rs150892504	T	Severity	CAV	T	ERAP2	250.4	Abnormal glucose	endocrine/metabolic	887	10582	0.109727	0.18987	1.11597	0.563328	1	0.999999
chr13.23084699.A.G	rs1984162	G	Severity	CAV	G	-	318	Tobacco use disorder	mental disorders	702	11866	0.0360747	0.0624242	1.03673	0.563335	1	0.999999
chr9.30504351.C.T	rs17775810	TT genotype	Protective	CAV	T	LINC01242	706.8	Other specified diseases of sebaceous glands	dermatologic	110	11789	0.0929732	0.160901	1.09743	0.56338	1	0.999999
chr20.23046984.T.C	rs1042580	C	Severity	CAV	C	THBD	110.1	Dermatophytosis	infectious diseases	327	11979	0.0469043	0.0811737	1.04802	0.563381	1	0.999999
chr17.34252769.A.G	rs1024611	G	Risk factor	CAV	G	CCL2	585.4	Chronic kidney disease, Stage I or II	genitourinary	113	11783	0.0857181	0.148347	1.0895	0.563384	1	0.999999
chr10.52771475.C.T	rs1800450	T	Severity	CAV	T	MBL2	726	Peripheral enthesopathies and allied syndromes	musculoskeletal	639	11005	0.0471791	0.0816525	1.04831	0.563397	1	0.999999
chr4.25613313.G.A	-	HLA-A*02:02	Protective	IP	A	HLA-A	350.2	Abnormality of gait	neurological	588	11968	-0.0470665	0.0814579	0.954024	0.563398	1	0.999999
chr2.6013310.G.A	rs73910904	A	Risk factor	CAV	A	-	593.1	Gross hematuria	genitourinary	129	11706	-0.340654	0.589571	0.711305	0.563399	1	0.999999
chr22.22210343.A.T	rs5757427	T	Severity	CAV	A	IGLV10-54	706.1	Acne	dermatologic	123	6608	-0.0791267	0.136946	0.923923	0.563402	1	0.999999
chr21.41473715.C.A	rs2298661	A	Protective	CAV-FE	A	TMPRSS2	253	Disorders of the pituitary gland and its hypothalamic control	endocrine/metabolic	163	11917	0.0823614	0.142552	1.08585	0.563423	1	0.999999
chrX.12885540.A.T	rs179008	T	Severity; Risk factor	CAV	T	TLR7	724	Other and unspecified disorders of back	musculoskeletal	185	11174	0.0844813	0.146226	1.08815	0.563437	1	0.999999
chr14.102356233.A.G	rs11160678	G	Severity	CAV	G	CINP	292.3	Memory loss	mental disorders	245	12125	0.055275	0.0956771	1.05683	0.56345	1	0.999999
chr12.52726315.TC.T	rs5798227	T	Risk factor	CAV	TC	-	475.9	Postnasal drip	respiratory	233	9806	-0.100343	0.17369	0.904527	0.563457	1	0.999999
chr5.32750877.T.C	rs1173773	C	Protective	CAV	C	NPR3	800	Fracture of lower limb	injuries & poisonings	113	12297	-0.0820137	0.141968	0.921259	0.563472	1	0.999999
chr11.71456403.G.T	rs12785878	G	Severity	CAV	G	NADSYN1	512.9	Other dyspnea	respiratory	931	9134	0.0320387	0.0554601	1.03256	0.563473	1	0.999999
chr19.24134099.G.A	rs10407383	A	Severity	CAV-FE	A	ZNF254	279.7	Other immunological findings	endocrine/metabolic	379	12603	0.0591448	0.102383	1.06093	0.563477	1	0.999999
chr19.50259161.A.G	rs1651553	G	Severity	CAV	A	MYH14	426.91	Cardiac pacemaker in situ	circulatory system	204	10371	-0.0673862	0.116651	0.934834	0.563484	1	0.999999
chr3.27146807.G.A	rs17317135	G	Severity	CAV	A	NEK10	250.1	Type 1 diabetes	endocrine/metabolic	195	10178	0.150297	0.260183	1.16218	0.563494	1	0.999999
chr1.206773552.T.C	rs1800896	C	Severity	FCP	C	IL10	707	Chronic ulcer of skin	dermatologic	167	13081	-0.0649359	0.112412	0.937128	0.563495	1	0.999999
chr12.47902438.G.T	rs11574024	T	Severity	CAV	T	VDR	496.2	Chronic bronchitis	respiratory	168	10897	0.113745	0.196908	1.12047	0.563495	1	0.999999
chr9.87726001.C.A	rs41307457	C;A	Possible functional consequences	FCP + IP	A	CTSL	296	Mood disorders	mental disorders	1683	9087	-0.0555826	0.0962215	0.945934	0.563498	1	0.999999
chr3.1052111.C.G	rs1504061	G	Severity	CAV	G	-	747.1	Cardiac congenital anomalies	congenital anomalies	130	13100	0.165122	0.285852	1.17954	0.563501	1	0.999999
chr1.46309111.A.G	rs41292543	G	Severity	CAV-FE	G	UQCRH	356	Hereditary and idiopathic peripheral neuropathy	neurological	128	12604	0.111285	0.192654	1.11771	0.563506	1	0.999999
chr4.186082920.C.T	rs3775291	T	Risk factor; Severity	CAV-FE	T	TLR3	285.21	Anemia in chronic kidney disease	hematopoietic	136	11203	0.0796533	0.137901	1.08291	0.563526	1	0.999999
chr1.205208489.G.A	rs11240388	G	Severity	CAV-FE	G	DSTYK	165	Cancer within the respiratory system	neoplasms	112	13237	0.0787165	0.13628	1.0819	0.563527	1	0.999999
chr3.27146807.G.A	rs17317135	G	Severity	CAV	A	NEK10	428.3	Heart failure with reduced EF [Systolic or combined heart failure]	circulatory system	228	11678	-0.161806	0.28014	0.850606	0.56354	1	0.999999
chrX.15586459.TAAATC.T	rs755766792	T	Severity	CAV	T	ACE2	619	Noninflammatory female genital disorders	genitourinary	252	12616	0.604645	1.04693	1.8306	0.563575	1	0.999999
chr8.40324459.C.A	rs11779911	C	Severity	CAV	A	SIRLNT	275.6	Hypercalcemia	endocrine/metabolic	180	11833	0.0652398	0.112964	1.06741	0.563583	1	0.999999
chr17.27660155.T.C	rs117217714	C	Severity	CAV	C	NOS2P1	250.4	Abnormal glucose	endocrine/metabolic	886	10588	-0.177433	0.307231	0.837417	0.563586	1	0.999999
chr2.196087686.G.A	rs2176724	A	Severity	CAV	A	-	427.7	Tachycardia NOS	circulatory system	141	10503	-0.113177	0.195972	0.892993	0.563591	1	0.999999
chr4.67910532.T.C	rs9998258	T	Possible functional consequences	FCP + IP	C	TMPRSS11A	614.52	Vaginitis and vulvovaginitis	genitourinary	109	12937	-0.222034	0.384466	0.800888	0.563593	1	0.999999
chr10.52771482.G.A	rs5030737	A	Potential functional effect on protein	FCP + IP	A	MBL2	274	Gout and other crystal arthropathies	endocrine/metabolic	269	13014	-0.0975719	0.168956	0.907037	0.563602	1	0.999999
chr21.41507982.C.A	rs75603675	A	Protective*Conflicting; Risk factor*Conflicting; Severity*Conflicting	CAV	A	TMPRSS2	724.2	Disorders of coccyx	musculoskeletal	107	11082	-0.0824375	0.142754	0.920869	0.563615	1	0.999999
chr4.143996657.T.C	rs6840234	C	Protective	FCP + IP	T	GYPB	418	Nonspecific chest pain	circulatory system	608	9207	0.0355567	0.0615732	1.0362	0.563622	1	0.999999
chr9.33426577.A.G	rs10813976	G	Severity	CAV	G	-	605	Erectile dysfunction [ED]	genitourinary	496	11497	-0.0473977	0.0820787	0.953708	0.563624	1	0.999999
chrX.15566297.A.G	rs4646179	G	Severity	CAV	G	ACE2	367	Disorders of refraction and accommodation; blindness and low vision	sense organs	314	12550	-0.585036	1.01316	0.557086	0.563646	1	0.999999
chr2.162267541.C.T	rs1990760	T	Risk factor; Severity	CAV	C	IFIH1	261.4	Vitamin D deficiency	endocrine/metabolic	2379	9124	-0.0199918	0.0346221	0.980207	0.563649	1	0.999999
chr11.88436431.C.T	rs72953026	T	Severity	CAV-FE	T	-	681.5	Cellulitis and abscess of leg, except foot	dermatologic	150	11952	-0.0864891	0.149785	0.917146	0.563654	1	0.999999
chr13.102695866.A.G	rs599976	G	Severity	CAV-FE	G	METTL21C	722	Intervertebral disc disorders	musculoskeletal	413	11591	0.0582531	0.100886	1.05998	0.563661	1	0.999999
chr9.4329170.T.C	rs3895472	C	Severity	CAV	T	GLIS3	350.2	Abnormality of gait	neurological	580	11671	0.0669943	0.116025	1.06929	0.563662	1	0.999999
chr4.67963489.G.A	rs6552134	G	Possible functional consequences	FCP + IP	G	TMPRSS11A	766	Neuralgia, neuritis, and radiculitis NOS	symptoms	164	11416	-0.0738016	0.127815	0.928856	0.563663	1	0.999999
chr19.39248147.C.T	rs12979860	C	Severity (C allele)*Conflicting; Risk factor (T allele)*Conflicting	CAV	T	IFNL4	627.2	Symptomatic menopause	genitourinary	153	11595	-0.0725454	0.12564	0.930024	0.563664	1	0.999999
chr4.143999443.G.A	rs7683365	A	Risk factor	FCP + IP	A	GYPB	289.4	Lymphadenitis	hematopoietic	126	10502	0.0794876	0.137665	1.08273	0.56367	1	0.999999
chr9.132278286.T.C	rs11243705	C	Severity	CAV	C	SETX	389	Hearing loss	sense organs	546	12026	0.0492762	0.085343	1.05051	0.563676	1	0.999999
chr4.68840276.G.A	rs115162070	G	Severity	CAV	A	-	306	Other mental disorder	mental disorders	158	8976	0.12524	0.21691	1.13342	0.563681	1	0.999999
chr12.47879112.A.G	rs2228570	AG genotype	Severity	CAV	A	VDR	771.1	Swelling of limb	symptoms	171	10579	-0.0658947	0.114127	0.936229	0.563682	1	0.999999
chr19.50379362.T.C	rs1405655	C	Severity	CAV-FE	C	NR1H2	327.3	Sleep apnea	neurological	717	10922	-0.034033	0.0589437	0.96654	0.563682	1	0.999999
chr5.21768177.G.A	-	HLA-A*02:02	Protective	IP	A	HLA-A	256	Ovarian dysfunction	endocrine/metabolic	133	11296	0.074684	0.129356	1.07754	0.563701	1	0.999999
chr21.33252612.A.G	rs2236757	A	Severity	CAV-FE	A	IFNAR2	333	Extrapyramidal disease and abnormal movement disorders	neurological	208	11510	0.0625002	0.108254	1.06449	0.563704	1	0.999999
chr9.21131628.G.C	rs12236000	G	Severity	CAV	C	-	561	Symptoms involving digestive system	digestive	840	10152	0.0542137	0.0939047	1.05571	0.563718	1	0.999999
chr14.76832814.C.CT	rs34279101	CT	Severity	CAV	CT	LRRC74A	681	Superficial cellulitis and abscess	dermatologic	361	12081	-0.0577977	0.10012	0.943841	0.563747	1	0.999999
chr4.71742666.T.G	rs2282679	G	Severity	CAV	G	GC	747	Cardiac and circulatory congenital anomalies	congenital anomalies	156	13150	0.0719189	0.124583	1.07457	0.563751	1	0.999999
chr21.41470664.C.T	rs61735794	T	Risk factor	CAV	T	TMPRSS2	586.4	Stricture/obstruction of ureter	genitourinary	223	11784	-0.200485	0.347308	0.818334	0.563768	1	0.999999
chr10.43519603.G.T	rs10793436	G	Severity	CAV	T	-	110.1	Dermatophytosis	infectious diseases	300	10857	-0.0510493	0.0884348	0.950232	0.563768	1	0.999999
chr13.33129529.C.G	rs34425674	G	Risk factor	CAV	G	STARD13	366	Cataract	sense organs	661	12140	0.104197	0.180526	1.10982	0.563812	1	0.999999
chr8.124324323.T.C	rs72711165	C	Severity	CAV-FE	C	TMEM65	619	Noninflammatory female genital disorders	genitourinary	252	12613	-0.241835	0.418992	0.785186	0.563815	1	0.999999
chr13.41746691.T.A	rs10507497	A	Severity	CAV-FE	A	VWA8	772.3	Muscle weakness	symptoms	105	12741	0.0975381	0.168992	1.10245	0.563821	1	0.999999
chr17.27660155.T.C	rs117217714	C	Severity	CAV	C	NOS2P1	729	Other disorders of soft tissues	musculoskeletal	194	11004	-0.41429	0.717788	0.660809	0.563821	1	0.999999
chr4.166008836.A.T	rs17047200	TT genotype	Severity (TT genotype)*Conflicting; Risk factor (AA genotype)*Conflicting	CAV	T	TLL1	452	Other venous embolism and thrombosis	circulatory system	208	11381	-0.0951195	0.164805	0.909264	0.563829	1	0.999999
chr1.87162490.C.T	rs10873821	C	Severity	CAV	T	LINC01140	426.2	Atrioventricular [AV] block	circulatory system	110	10494	0.0982075	0.170156	1.10319	0.563831	1	0.999999
chr2.60480453.A.G	rs1123573	A	Severity	CAV-FE	G	BCL11A	270.3	Disorders of plasma protein metabolism	endocrine/metabolic	104	12817	0.0839619	0.145479	1.08759	0.563844	1	0.999999
chr4.68840276.G.A	rs115162070	G	Severity	CAV	A	-	280	Iron deficiency anemias	hematopoietic	463	11036	0.0747112	0.129454	1.07757	0.563855	1	0.999999
chr5.142872984.C.T	rs10039856	C	Severity	CAV	T	ARHGAP26	578.8	Hemorrhage of rectum and anus	digestive	266	12040	0.0776548	0.134557	1.08075	0.563863	1	0.999999
chr6.52236941.T.C	rs763780	C	Protective	FCP	C	IL17F	624.9	stress incontinence, female	genitourinary	103	13077	0.179024	0.31021	1.19605	0.563868	1	0.999999
chr2.196087686.G.A	rs2176724	A	Severity	CAV	A	-	611.1	Abnormal mammogram	genitourinary	220	12102	-0.0901008	0.15613	0.913839	0.563881	1	0.999999
chr4.44416575.T.C	rs35540967	C	Severity	CAV	C	KCTD8	270.3	Disorders of plasma protein metabolism	endocrine/metabolic	105	12767	0.129555	0.224499	1.13832	0.563881	1	0.999999
chr19.52830722.G.A	rs10411226	G	Severity	CAV	G	ZNF28	473	Diseases of the larynx and vocal cords	respiratory	239	8233	-0.0611754	0.106009	0.940658	0.563888	1	0.999999
chr14.74952741.A.G	rs2268616	G	Risk factor	CAV	G	PGF	369.5	Conjunctivitis, infectious	sense organs	169	11883	-0.24124	0.418039	0.785653	0.563889	1	0.999999
chr4.107694523.TG.T	rs70947091	T	Severity	CAV-FE	T	PAPSS1	596.5	Functional disorders of bladder	genitourinary	142	12768	0.0763087	0.132235	1.0793	0.563892	1	0.999999
chr11.26675470.T.G	rs10835056	G	Severity	CAV	T	SLC5A12	573.7	Abnormal results of function study of liver	digestive	171	11604	-0.0709378	0.122929	0.93152	0.563896	1	0.999999
chr4.106022043.T.C	rs11729561	T	Severity	CAV	C	-	374	Other disorders of eyelids	sense organs	117	11798	-0.139732	0.242151	0.869592	0.56391	1	0.999999
chr4.111691870.C.T	rs112641600	C	Severity	CAV	T	-	196	Radiotherapy	neoplasms	114	12009	0.145153	0.251551	1.15622	0.563917	1	0.999999
chr19.50259161.A.G	rs1651553	G	Severity	CAV	A	MYH14	338	Pain	neurological	1048	11070	-0.0293959	0.0509436	0.971032	0.56392	1	0.999999
chr4.5820150.T.C	rs3774881	T	Severity	CAV	C	CRMP1	427.2	Atrial fibrillation and flutter	circulatory system	704	10025	0.0518166	0.0897992	1.05318	0.563921	1	0.999999
chr17.27660155.T.C	rs117217714	C	Severity	CAV	C	NOS2P1	362	Other retinal disorders	sense organs	341	12217	-0.296504	0.513848	0.743412	0.563921	1	0.999999
chr1.90742957.A.C	rs2166172	C	Severity	CAV-FE	C	-	599	Other symptoms/disorders or the urinary system	genitourinary	1246	10648	0.0259611	0.0449912	1.0263	0.563922	1	0.999999
chr2.195994321.C.T	rs191631470	T	Severity	CAV	T	DNAH7	433	Cerebrovascular disease	circulatory system	496	12394	0.23361	0.404855	1.26315	0.563925	1	0.999999
chr10.8988345.A.T	rs71481792	A	Severity	CAV	T	-	796	Elevated prostate specific antigen [PSA]	genitourinary	234	11594	0.0633989	0.109873	1.06545	0.563926	1	0.999999
chr6.160731787.C.T	rs4252128	T	Potential functional effect on protein	FCP + IP	T	PLG	313.1	Attention deficit hyperactivity disorder	mental disorders	139	13026	-0.246337	0.426937	0.781659	0.563949	1	0.999999
chr1.205208489.G.A	rs11240388	G	Severity	CAV-FE	G	DSTYK	770	Myalgia and myositis unspecified	symptoms	125	13193	0.074362	0.128886	1.0772	0.563966	1	0.999999
chr12.8608014.A.G	rs11613792	A	Severity	CAV	G	AICDA	296	Mood disorders	mental disorders	1595	8503	0.0326153	0.0565307	1.03315	0.563974	1	0.999999
chr1.206773552.T.C	rs1800896	C	Severity	FCP	C	IL10	054	Herpes simplex	infectious diseases	358	10622	-0.0446144	0.0773285	0.956366	0.563976	1	0.999999
chr4.166008836.A.T	rs17047200	TT genotype	Severity (TT genotype)*Conflicting; Risk factor (AA genotype)*Conflicting	CAV	T	TLL1	355.1	Chronic pain syndrome	neurological	103	12173	0.121954	0.211388	1.1297	0.563994	1	0.999999
chrX.12885540.A.T	rs179008	T	Severity; Risk factor	CAV	T	TLR7	306	Other mental disorder	mental disorders	156	8786	0.0929863	0.161185	1.09745	0.564012	1	0.999999
chr2.195499753.A.C	rs73060484	C	Severity	CAV	C	-	764	Sciatica	symptoms	273	11539	0.0943249	0.163505	1.09892	0.564012	1	0.999999
chr21.41470664.C.T	rs61735794	T	Risk factor	CAV	T	TMPRSS2	270	Disorders of protein plasma/amino-acid transport and metabolism	endocrine/metabolic	136	12799	-0.261093	0.452593	0.770209	0.564019	1	0.999999
chr12.57108399.C.T	rs324011	T	Risk factor; Severity	CAV	T	STAT6	605	Erectile dysfunction [ED]	genitourinary	494	11488	0.0413076	0.0716058	1.04217	0.564023	1	0.999999
chr21.41465040.G.A	rs17001042	A	Possible functional consequences	FCP + IP	A	TMPRSS2	394	Rheumatic disease of the heart valves	circulatory system	242	11741	0.426479	0.739301	1.53185	0.564028	1	0.999999
chr6.6924962.A.C	rs6933436	C	Severity	CAV	C	-	313.1	Attention deficit hyperactivity disorder	mental disorders	137	12721	0.0744001	0.128974	1.07724	0.564033	1	0.999999
chr2.196087686.G.A	rs2176724	A	Severity	CAV	A	-	396	Abnormal heart sounds	circulatory system	197	11724	0.0890552	0.154383	1.09314	0.564044	1	0.999999
chr1.3081749.G.A	rs12745140	A	Severity	CAV	A	PRDM16	250.1	Type 1 diabetes	endocrine/metabolic	193	10244	0.0958701	0.166197	1.10062	0.564044	1	0.999999
chr16.16924042.C.A	rs1453512	A	Severity	CAV	C	-	476	Allergic rhinitis	respiratory	958	9697	-0.0320801	0.0556134	0.968429	0.564047	1	0.999999
chr6.45737076.T.A	rs16873740	A	Severity	CAV	A	-	594.1	Calculus of kidney	genitourinary	356	12732	-0.0667017	0.115634	0.935474	0.56405	1	0.999999
chr6.160731787.C.T	rs4252128	T	Potential functional effect on protein	FCP + IP	T	PLG	304	Adjustment reaction	mental disorders	231	9109	0.158556	0.274873	1.17182	0.564052	1	0.999999
chr7.107967457.C.T	rs2237698	T	Severity	CAV	T	LAMB1	261.2	Vitamin B-complex deficiencies	endocrine/metabolic	479	9151	0.0533265	0.092451	1.05477	0.564069	1	0.999999
chr17.27660155.T.C	rs117217714	C	Severity	CAV	C	NOS2P1	496	Chronic airway obstruction	respiratory	547	10952	-0.228433	0.396037	0.795779	0.564076	1	0.999999
chr3.27146807.G.A	rs17317135	G	Severity	CAV	A	NEK10	614.5	Inflammatory disease of cervix, vagina, and vulva	genitourinary	120	12453	0.197946	0.343184	1.2189	0.564079	1	0.999999
chr12.132489230.GC.G	rs56106917	G	Severity	CAV	G	FBRSL1	586.2	Cyst of kidney, acquired	genitourinary	121	11771	-0.0773499	0.134105	0.925566	0.564084	1	0.999999
chr6.158608455.C.T	rs117665206	T	Severity	CAV	T	TMEM181	809	Fracture of unspecified bones	injuries & poisonings	119	12346	-0.581666	1.00849	0.558966	0.564096	1	0.999999
chr12.8608014.A.G	rs11613792	A	Severity	CAV	G	AICDA	250.22	Type 2 diabetes with renal manifestations	endocrine/metabolic	173	9842	0.09011	0.156235	1.09429	0.564103	1	0.999999
chr9.81442264.TCAG.T	rs1826292621	T	Severity	CAV	T	-	255	Disorders of adrenal glands	endocrine/metabolic	173	11963	-0.120554	0.209021	0.886429	0.564103	1	0.999999
chr1.156125675.T.C	rs581342	C	Severity	CAV	C	LMNA	071	Human immunodeficiency virus [HIV] disease	infectious diseases	614	10586	-0.0630988	0.109404	0.938851	0.564107	1	0.999999
chr9.33426577.A.G	rs10813976	G	Severity	CAV	G	-	565	Anal and rectal conditions	digestive	390	12250	0.0502363	0.087104	1.05152	0.564116	1	0.999999
chr11.320836.C.T	rs34481144	T	Severity	CAV	T	IFITM3	930	Allergic reaction to food	injuries & poisonings	386	10161	0.0595006	0.103172	1.06131	0.564134	1	0.999999
chr1.206773552.T.C	rs1800896	C	Severity	FCP	C	IL10	287.3	Thrombocytopenia	hematopoietic	225	12310	0.0556918	0.0965684	1.05727	0.564137	1	0.999999
chr4.67910532.T.C	rs9998258	T	Possible functional consequences	FCP + IP	C	TMPRSS11A	367.1	Myopia	sense organs	127	12538	-0.207608	0.360016	0.812526	0.564168	1	0.999999
chr7.117559590.ATCT.A	rs113993960	A	Severity	CAV	A	CFTR	706.1	Acne	dermatologic	222	11921	0.245826	0.426297	1.27868	0.564173	1	0.999999
chr21.41508701.T.G	rs4283504	T	Possible functional consequences	FCP + IP	T	TMPRSS2	760	Back pain	symptoms	1041	10884	0.0433318	0.0751459	1.04428	0.564186	1	0.999999
chr15.90866675.C.T	rs79742014	T	Protective	IP	T	FURIN	242	Thyrotoxicosis with or without goiter	endocrine/metabolic	244	9980	-0.15971	0.276972	0.852391	0.56419	1	0.999999
chr3.101705614.T.C	rs11919389	C	Risk factor	CAV	C	PDCL3P4	425.1	Primary/intrinsic cardiomyopathies	circulatory system	200	12918	0.0613708	0.106446	1.06329	0.564248	1	0.999999
chr6.52236941.T.C	rs763780	C	Protective	FCP	C	IL17F	454.1	Varicose veins of lower extremity	circulatory system	217	11663	0.124699	0.216288	1.13281	0.564251	1	0.999999
chr1.20166359.C.T	rs72663004	T	Severity	CAV	T	PLA2G2C	731	Osteitis deformans and osteopathies associated with other disorders classified elsewhere	musculoskeletal	121	11448	-0.173217	0.300446	0.840955	0.564254	1	0.999999
chr18.6461231.C.G	rs11659676	G	Severity	CAV-FE	G	RPL6P27	199	Neoplasm of uncertain behavior	neoplasms	146	11769	0.0692062	0.120039	1.07166	0.564258	1	0.999999
chrX.15602217.T.C	rs190509934	C	Protective	CAV	C	ACE2	276	Disorders of fluid, electrolyte, and acid-base balance	endocrine/metabolic	627	12116	-0.601453	1.04324	0.548015	0.564263	1	0.999999
chr17.45995618.A.G	rs112572874	G	Risk factor	CAV-FE	G	MAPT	694	Dyschromia and Vitiligo	dermatologic	391	11010	-0.0514325	0.0892125	0.949868	0.564266	1	0.999999
chrX.12885540.A.T	rs179008	T	Severity; Risk factor	CAV	T	TLR7	279	Disorders involving the immune mechanism	endocrine/metabolic	122	12192	-0.111276	0.193016	0.894692	0.564271	1	0.999999
chr10.130802064.T.G	rs12253652	G	Severity	CAV	G	-	706.8	Other specified diseases of sebaceous glands	dermatologic	107	11732	0.117578	0.203951	1.12477	0.564276	1	0.999999
chr1.87162490.C.T	rs10873821	C	Severity	CAV	T	LINC01140	070	Viral hepatitis	infectious diseases	715	10597	-0.039956	0.0693137	0.960832	0.564309	1	0.999999
chr21.41465921.C.T	rs62217525	C	Possible functional consequences	FCP + IP	T	TMPRSS2	588	Disorders resulting from impaired renal function	genitourinary	109	11491	0.15724	0.272775	1.17028	0.564315	1	0.999999
chr21.41473715.C.A	rs2298661	A	Protective	CAV-FE	A	TMPRSS2	569	Other disorders of intestine	digestive	225	12290	-0.07467	0.129537	0.92805	0.56432	1	0.999999
chr15.60845514.G.A	rs17303202	A	Risk factor; Severity	CAV-FE	A	RORA	228	Hemangioma and lymphangioma, any site	neoplasms	320	12443	0.0498753	0.0865263	1.05114	0.564333	1	0.999999
chr10.22439346.T.C	-	HLA-A*02:02	Protective	IP	C	HLA-A	504	Other alveolar and parietoalveolar pneumonopathy	respiratory	140	12446	0.139787	0.242514	1.15003	0.564339	1	0.999999
chr11.14893332.A.G	rs10741657	G	Severity	CAV	A	CYP2R1	687.1	Rash and other nonspecific skin eruption	dermatologic	462	11176	0.0415176	0.0720301	1.04239	0.56435	1	0.999999
chr19.24134099.G.A	rs10407383	A	Severity	CAV-FE	A	ZNF254	483	Acute bronchitis and bronchiolitis	respiratory	136	12055	0.0934789	0.162179	1.09799	0.564351	1	0.999999
chr21.41465921.C.T	rs62217525	C	Possible functional consequences	FCP + IP	T	TMPRSS2	174.1	Breast cancer [female]	neoplasms	449	12056	0.0854213	0.148206	1.08918	0.564366	1	0.999999
chr18.6461231.C.G	rs11659676	G	Severity	CAV-FE	G	RPL6P27	345	Epilepsy, recurrent seizures, convulsions	neurological	167	11680	-0.0654864	0.113619	0.936612	0.564367	1	0.999999
chr21.41660268.A.T	rs2252109	A	Severity	CAV	T	-	433	Cerebrovascular disease	circulatory system	461	11309	-0.0400949	0.0695652	0.960698	0.564369	1	0.999999
chr4.143996657.T.C	rs6840234	C	Protective	FCP + IP	T	GYPB	290	Delirium dementia and amnestic and other cognitive disorders	mental disorders	101	9870	0.0851072	0.147664	1.08883	0.564373	1	0.999999
chr13.19647239.G.A	rs191299359	A	Severity	CAV	A	MPHOSPH8	585	Renal failure	genitourinary	660	11804	0.645021	1.11916	1.90603	0.564383	1	0.999999
chr11.88436431.C.T	rs72953026	T	Severity	CAV-FE	T	-	433.3	Cerebral ischemia	circulatory system	160	12199	0.0799968	0.138801	1.08328	0.564383	1	0.999999
chr22.19963748.G.A	rs4680	A	Risk factor	FCP	A	COMT	574	Cholelithiasis and cholecystitis	digestive	152	12967	0.0667826	0.115873	1.06906	0.564385	1	0.999999
chr2.195519781.A.G	rs74417002	G	Severity	CAV	G	-	702.2	Seborrheic keratosis	dermatologic	425	12152	-0.122395	0.21237	0.884799	0.564391	1	0.999999
chr19.31533051.C.A	rs8105499	C	Severity	CAV	A	LINC02841	433.2	Occlusion of cerebral arteries	circulatory system	162	12062	-0.0711825	0.123511	0.931292	0.564394	1	0.999999
chr2.195499753.A.C	rs73060484	C	Severity	CAV	C	-	459	Other disorders of circulatory system	circulatory system	237	12526	-0.108328	0.187965	0.897334	0.564401	1	0.999999
chr3.1052111.C.G	rs1504061	G	Severity	CAV	G	-	246	Other disorders of thyroid	endocrine/metabolic	328	10049	-0.124259	0.21561	0.883151	0.564402	1	0.999999
chr4.188627868.CTCT.C	rs1734523522	C	Severity	CAV	C	LINC01060	731	Osteitis deformans and osteopathies associated with other disorders classified elsewhere	musculoskeletal	120	11346	-0.165076	0.28644	0.847829	0.56441	1	0.999999
chr1.161509955.A.G	rs1801274	G	Severity	CAV	G	FCGR2A	279.7	Other immunological findings	endocrine/metabolic	362	12117	-0.0445959	0.0773836	0.956384	0.564415	1	0.999999
chr17.27660155.T.C	rs117217714	C	Severity	CAV	C	NOS2P1	272.12	Hyperglyceridemia	endocrine/metabolic	244	8583	0.270169	0.468805	1.31019	0.564418	1	0.999999
chr10.98166813.G.T	rs10786398	T	Severity	CAV	T	R3HCC1L	411	Ischemic Heart Disease	circulatory system	1223	11520	-0.0294797	0.0511574	0.970951	0.564443	1	0.999999
chr4.107694523.TG.T	rs70947091	T	Severity	CAV-FE	T	PAPSS1	426.2	Atrioventricular [AV] block	circulatory system	109	10374	0.0896876	0.155642	1.09383	0.564452	1	0.999999
chr6.45737076.T.A	rs16873740	A	Severity	CAV	A	-	327.7	Sleep related movement disorders	neurological	116	10887	-0.115622	0.20065	0.890812	0.564454	1	0.999999
chr16.78590128.A.G	rs72803978	A	Severity	CAV	G	WWOX	362	Other retinal disorders	sense organs	340	12136	-0.115348	0.200179	0.891056	0.564463	1	0.999999
chr11.114726432.A.T	rs1712779	T	Severity	CAV-FE	T	-	454	Varicose veins	circulatory system	243	11650	0.0552949	0.0959638	1.05685	0.564476	1	0.999999
chr3.101705614.T.C	rs11919389	C	Risk factor	CAV	C	PDCL3P4	285.2	Anemia of chronic disease	hematopoietic	173	11187	-0.0676666	0.11744	0.934572	0.564492	1	0.999999
chr10.130802064.T.G	rs12253652	G	Severity	CAV	G	-	960	Poisoning by antibiotics	injuries & poisonings	154	12367	0.0996181	0.172895	1.10475	0.564495	1	0.999999
chr4.188627868.CTCT.C	rs1734523522	C	Severity	CAV	C	LINC01060	300.1	Anxiety disorder	mental disorders	1548	9037	-0.0465715	0.08083	0.954496	0.564503	1	0.999999
chr11.14893332.A.G	rs10741657	G	Severity	CAV	A	CYP2R1	269	Proteinuria	endocrine/metabolic	263	12820	-0.0559437	0.0970975	0.945592	0.564507	1	0.999999
chr2.6013310.G.A	rs73910904	A	Risk factor	CAV	A	-	706.1	Acne	dermatologic	223	12001	-0.226514	0.393147	0.797308	0.56451	1	0.999999
chr6.31575254.G.A	rs1800629	A	Risk factor*Conflicting; Severity*Conflicting; Protective*Conflicting	CAV-FE	A	TNF	287.3	Thrombocytopenia	hematopoietic	225	12310	-0.106391	0.184659	0.899073	0.564514	1	0.999999
chr2.195994321.C.T	rs191631470	T	Severity	CAV	T	DNAH7	228	Hemangioma and lymphangioma, any site	neoplasms	320	12405	0.265737	0.461237	1.30439	0.564521	1	0.999999
chr11.1219991.G.T	rs35705950	T	Protective	CAV	T	MUC5B	614.52	Vaginitis and vulvovaginitis	genitourinary	107	12690	-0.133959	0.232517	0.874626	0.564529	1	0.999999
chr1.161509955.A.G	rs1801274	G	Severity	CAV	G	FCGR2A	253	Disorders of the pituitary gland and its hypothalamic control	endocrine/metabolic	155	11491	-0.0675612	0.117269	0.934671	0.564533	1	0.999999
chr9.78543197.A.G	rs7027911	A	Severity	CAV	A	-	785	Abdominal pain	symptoms	1014	10764	0.0272862	0.047363	1.02766	0.564542	1	0.999999
chr13.112889041.C.T	rs9577175	T	Severity	CAV	T	ATP11A	722.1	Displacement of intervertebral disc	musculoskeletal	223	11521	0.0630788	0.109492	1.06511	0.564547	1	0.999999
chr10.28606315.C.T	rs12773860	T	Severity	CAV	T	WAC	722.6	Degeneration of intervertebral disc	musculoskeletal	152	11356	0.0987993	0.171505	1.10384	0.564566	1	0.999999
chr1.206773552.T.C	rs1800896	C	Severity	FCP	C	IL10	276.1	Electrolyte imbalance	endocrine/metabolic	565	12123	0.0363548	0.0631141	1.03702	0.564603	1	0.999999
chr1.155197995.A.G	rs41264915	A	Severity	CAV-FE	G	THBS3	747.1	Cardiac congenital anomalies	congenital anomalies	131	13122	0.109829	0.19068	1.11609	0.564623	1	0.999999
chr2.113129630.T.C	rs419598	C	Risk factor	CAV	C	IL1RN	174.1	Breast cancer [female]	neoplasms	458	12285	0.0447418	0.0776785	1.04576	0.564625	1	0.999999
chrX.12886851.C.T	rs5743781	T	Severity; Severity for males	CAV-FE	T	TLR7	427.22	Atrial flutter	circulatory system	157	10514	0.619113	1.07491	1.85728	0.564638	1	0.999999
chr6.45737076.T.A	rs16873740	A	Severity	CAV	A	-	763	Thoracic or lumbosacral neuritis or radiculitis, unspecified	symptoms	667	11556	-0.0489808	0.0850417	0.952199	0.564641	1	0.999999
chr4.44416575.T.C	rs35540967	C	Severity	CAV	C	KCTD8	292.3	Memory loss	mental disorders	250	12307	0.0874298	0.1518	1.09137	0.564647	1	0.999999
chr6.30887474.G.A	rs4618569	AG genotype	Severity	CAV	A	DDR1	433.31	Transient cerebral ischemia	circulatory system	159	12453	-0.080307	0.139433	0.922833	0.564647	1	0.999999
chr9.21131628.G.C	rs12236000	G	Severity	CAV	C	-	276.13	Hyperpotassemia	endocrine/metabolic	313	12038	-0.0917128	0.159238	0.912367	0.56465	1	0.999999
chr1.155066988.C.T	rs114301457	T	Severity	CAV	T	EFNA4	172.1	Melanomas of skin, dx or hx	neoplasms	109	12031	0.588876	1.02245	1.80196	0.564653	1	0.999999
chr3.141689849.A.G	rs6440031	G	Severity	CAV	A	LINC02618	375.1	Dry eyes	sense organs	320	10291	-0.0794985	0.138037	0.923579	0.564668	1	0.999999
chr6.52236941.T.C	rs763780	C	Protective	FCP	C	IL17F	185	Cancer of prostate	neoplasms	224	11903	0.1269	0.220342	1.1353	0.564669	1	0.999999
chr9.81442264.TCAG.T	rs1826292621	T	Severity	CAV	T	-	483	Acute bronchitis and bronchiolitis	respiratory	136	12068	-0.137901	0.239456	0.871185	0.564689	1	0.999999
chr7.54580201.A.C	rs622568	C	Severity; Risk factor	CAV-FE	C	-	709	Diffuse diseases of connective tissue	dermatologic	161	10861	0.0894312	0.155299	1.09355	0.564706	1	0.999999
chrX.12888602.G.A	rs147244662	A	Severity; Severity for males	CAV-FE	A	TLR7	800	Fracture of lower limb	injuries & poisonings	113	12341	0.596314	1.03554	1.81541	0.564718	1	0.999999
chr15.100233816.G.A	rs143434383	A	Risk factor	CAV	A	ADAMTS17	428.4	Heart failure with preserved EF [Diastolic heart failure]	circulatory system	148	12122	-0.42232	0.733404	0.655524	0.564726	1	0.999999
chr14.94566450.G.A	rs2093266	A	Risk factor for acute kidney injury	CAV	A	SERPINA4	425	Cardiomyopathy	circulatory system	227	12938	-0.111814	0.194188	0.894211	0.56475	1	0.999999
chr12.57108399.C.T	rs324011	T	Risk factor; Severity	CAV	T	STAT6	165.1	Cancer of bronchus; lung	neoplasms	110	13135	-0.0840731	0.146013	0.919364	0.564755	1	0.999999
chr8.73355963.T.C	rs2010843	C	Severity	CAV	T	RDH10-AS1	428.1	Congestive heart failure (CHF) NOS	circulatory system	164	11938	-0.0651951	0.113233	0.936885	0.564776	1	0.999999
chr21.41464802.A.G	rs462574	A	Possible functional consequences	FCP + IP	A	TMPRSS2	454.11	Varicose veins of lower extremity, symptomtic	circulatory system	164	11610	-0.193626	0.336296	0.823966	0.564776	1	0.999999
chr19.39248147.C.T	rs12979860	C	Severity (C allele)*Conflicting; Risk factor (T allele)*Conflicting	CAV	T	IFNL4	278.11	Morbid obesity	endocrine/metabolic	379	10537	0.0455148	0.0790515	1.04657	0.564776	1	0.999999
chr14.80203237.T.C	rs225014	C	Severity	CAV	C	DIO2	280.2	Iron deficiency anemia secondary to blood loss (chronic)	hematopoietic	194	10950	-0.0610872	0.106099	0.940741	0.564778	1	0.999999
chr10.52771482.G.A	rs5030737	A	Potential functional effect on protein	FCP + IP	A	MBL2	272.13	Mixed hyperlipidemia	endocrine/metabolic	839	8580	-0.0581679	0.101039	0.943491	0.564819	1	0.999999
chr9.133251249.A.G	rs7849280	G	Protective	CAV	G	ABO	272.1	Hyperlipidemia	endocrine/metabolic	3696	8586	0.0332649	0.0577822	1.03382	0.564821	1	0.999999
chr3.101705614.T.C	rs11919389	C	Risk factor	CAV	C	PDCL3P4	386	Vertiginous syndromes and other disorders of vestibular system	sense organs	120	12007	0.0787032	0.136712	1.08188	0.564827	1	0.999999
chr4.107694523.TG.T	rs70947091	T	Severity	CAV-FE	T	PAPSS1	375.1	Dry eyes	sense organs	351	11931	0.0487445	0.0846721	1.04995	0.564828	1	0.999999
chr6.45737076.T.A	rs16873740	A	Severity	CAV	A	-	374	Other disorders of eyelids	sense organs	117	11939	0.10815	0.187864	1.11422	0.564828	1	0.999999
chr10.8988345.A.T	rs71481792	A	Severity	CAV	T	-	731	Osteitis deformans and osteopathies associated with other disorders classified elsewhere	musculoskeletal	117	11160	0.0874041	0.151834	1.09134	0.564849	1	0.999999
chr4.143996657.T.C	rs6840234	C	Protective	FCP + IP	T	GYPB	185	Cancer of prostate	neoplasms	184	9463	-0.0685151	0.119027	0.933779	0.564868	1	0.999999
chr1.46309111.A.G	rs41292543	G	Severity	CAV-FE	G	UQCRH	483	Acute bronchitis and bronchiolitis	respiratory	136	12092	-0.118793	0.206376	0.887992	0.564876	1	0.999999
chr17.45995618.A.G	rs112572874	G	Risk factor	CAV-FE	G	MAPT	296.2	Depression	mental disorders	1501	9113	0.0274545	0.0476963	1.02783	0.564879	1	0.999999
chr11.320836.C.T	rs34481144	T	Severity	CAV	T	IFITM3	770	Myalgia and myositis unspecified	symptoms	117	12250	0.0771756	0.134076	1.08023	0.564879	1	0.999999
chr2.216660263.A.C	rs2270360	A	Severity	CAV	C	IGFBP2	366	Cataract	sense organs	609	10568	-0.0390113	0.0677743	0.96174	0.564882	1	0.999999
chr2.196087686.G.A	rs2176724	A	Severity	CAV	A	-	427.2	Atrial fibrillation and flutter	circulatory system	722	10503	-0.0542392	0.0942303	0.947205	0.564884	1	0.999999
chr17.15965007.C.T	rs8081547	T	Risk factor	FCP + IP	T	ADORA2B	415.11	Pulmonary embolism and infarction, acute	circulatory system	104	12138	-0.0958947	0.1666	0.90856	0.564888	1	0.999999
chr11.2872637.A.G	rs10766439	A	Severity	CAV	A	-	610	Benign mammary dysplasias	genitourinary	114	11645	-0.0852043	0.148033	0.918325	0.564901	1	0.999999
chr10.52771482.G.A	rs5030737	A	Potential functional effect on protein	FCP + IP	A	MBL2	241.2	Nontoxic multinodular goiter	endocrine/metabolic	244	10073	-0.100527	0.174655	0.904361	0.564903	1	0.999999
chr9.78543197.A.G	rs7027911	A	Severity	CAV	A	-	172.2	Other non-epithelial cancer of skin	neoplasms	428	12005	-0.0412648	0.0716952	0.959575	0.564913	1	0.999999
chrX.15600835.T.C	rs4646116	C	Risk factor	FCP + IP	C	ACE2	172.21	Basal cell carcinoma	neoplasms	223	12042	0.299006	0.519514	1.34852	0.56492	1	0.999999
chr2.195499753.A.C	rs73060484	C	Severity	CAV	C	-	696.41	Psoriasis vulgaris	dermatologic	266	10749	-0.101871	0.176999	0.903146	0.564921	1	0.999999
chr1.87162490.C.T	rs10873821	C	Severity	CAV	T	LINC01140	199	Neoplasm of uncertain behavior	neoplasms	152	12119	-0.084773	0.147292	0.918721	0.564923	1	0.999999
chr15.90866675.C.T	rs79742014	T	Protective	IP	T	FURIN	287	Purpura and other hemorrhagic conditions	hematopoietic	245	12189	0.137277	0.238522	1.14715	0.564931	1	0.999999
chr6.160731787.C.T	rs4252128	T	Potential functional effect on protein	FCP + IP	T	PLG	270	Disorders of protein plasma/amino-acid transport and metabolism	endocrine/metabolic	136	12806	0.184003	0.319712	1.20202	0.564935	1	0.999999
chr9.4329170.T.C	rs3895472	C	Severity	CAV	T	GLIS3	296.22	Major depressive disorder	mental disorders	1439	8887	-0.0447409	0.0777395	0.956245	0.564937	1	0.999999
chr9.132278286.T.C	rs11243705	C	Severity	CAV	C	SETX	728.7	Fasciitis	musculoskeletal	132	10872	0.0951305	0.165302	1.0998	0.564957	1	0.999999
chr13.73984368.C.T	rs12871414	C	Severity	CAV	T	KLF12	427.12	Paroxysmal ventricular tachycardia	circulatory system	105	10283	0.0936586	0.162745	1.09818	0.564957	1	0.999999
chr1.155175305.G.A	rs7528026	A	Severity	CAV	A	TRIM46	627	Menopausal and postmenopausal disorders	genitourinary	436	11562	0.15081	0.262058	1.16278	0.564964	1	0.999999
chr13.73984368.C.T	rs12871414	C	Severity	CAV	T	KLF12	772.3	Muscle weakness	symptoms	104	12524	0.093444	0.162376	1.09795	0.564967	1	0.999999
chr5.132485305.G.A	rs17622656	A	Risk factor	FCP + IP	A	IRF1	366.2	Senile cataract	sense organs	422	12118	-0.0432079	0.0750816	0.957712	0.564967	1	0.999999
chr15.33615902.C.T	rs12593288	C	Severity	CAV	T	RYR3	495	Asthma	respiratory	1072	10890	0.033846	0.0588143	1.03443	0.564972	1	0.999999
chr1.155066988.C.T	rs114301457	T	Severity	CAV	T	EFNA4	365	Glaucoma	sense organs	371	12262	-0.585466	1.01737	0.556846	0.564975	1	0.999999
chr7.107967457.C.T	rs2237698	T	Severity	CAV	T	LAMB1	442.1	Aortic aneurysm	circulatory system	447	11876	-0.0609898	0.105989	0.940833	0.564996	1	0.999999
chr21.41473456.A.G	rs17854725	G	Severity	CAV	A	TMPRSS2	782.3	Edema	symptoms	440	12179	0.040945	0.0711558	1.04179	0.565002	1	0.999999
chr13.102695866.A.G	rs599976	G	Severity	CAV-FE	G	METTL21C	740.9	Osteoarthrosis NOS	musculoskeletal	430	11501	0.0580647	0.100908	1.05978	0.565005	1	0.999999
chr10.52771482.G.A	rs5030737	A	Potential functional effect on protein	FCP + IP	A	MBL2	280.2	Iron deficiency anemia secondary to blood loss (chronic)	hematopoietic	196	11203	-0.108939	0.189322	0.896785	0.565008	1	0.999999
chr1.155066988.C.T	rs114301457	T	Severity	CAV	T	EFNA4	614.5	Inflammatory disease of cervix, vagina, and vulva	genitourinary	124	12928	0.589713	1.02484	1.80347	0.565008	1	0.999999
chr5.96909661.C.T	rs150892504	T	Severity	CAV	T	ERAP2	714	Rheumatoid arthritis and other inflammatory polyarthropathies	musculoskeletal	237	12343	0.213376	0.370819	1.23785	0.56501	1	0.999999
chr22.41925447.G.A	rs61756766	A	Severity	CAV	A	TNFRSF13C	596.5	Functional disorders of bladder	genitourinary	142	12941	-0.581495	1.01057	0.559062	0.565012	1	0.999999
chr14.102356233.A.G	rs11160678	G	Severity	CAV	G	CINP	694.2	Other dyschromia	dermatologic	372	10804	0.0443308	0.0770432	1.04533	0.565019	1	0.999999
chr7.117642566.G.A	rs77010898	A	Severity	CAV	A	CFTR	809	Fracture of unspecified bones	injuries & poisonings	119	12340	0.42334	0.735741	1.52705	0.565026	1	0.999999
chr1.156125675.T.C	rs581342	C	Severity	CAV	C	LMNA	512	Other symptoms of respiratory system	respiratory	2486	9098	0.0314678	0.0546908	1.03197	0.565036	1	0.999999
chr21.41660268.A.T	rs2252109	A	Severity	CAV	T	-	702	Degenerative skin conditions and other dermatoses	dermatologic	557	10604	0.0361038	0.0627489	1.03676	0.565042	1	0.999999
chr21.41507982.C.A	rs75603675	A	Protective*Conflicting; Risk factor*Conflicting; Severity*Conflicting	CAV	A	TMPRSS2	300.11	Generalized anxiety disorder	mental disorders	255	8663	-0.0533233	0.0926786	0.948073	0.56505	1	0.999999
chr8.124324323.T.C	rs72711165	C	Severity	CAV-FE	C	TMEM65	550	Abdominal hernia	digestive	567	12571	-0.160169	0.278386	0.852	0.565055	1	0.999999
chr3.101705614.T.C	rs11919389	C	Risk factor	CAV	C	PDCL3P4	172.21	Basal cell carcinoma	neoplasms	223	12018	0.0579496	0.100721	1.05966	0.565058	1	0.999999
chr9.132278286.T.C	rs11243705	C	Severity	CAV	C	SETX	355.1	Chronic pain syndrome	neurological	104	12315	0.105348	0.183108	1.1111	0.565067	1	0.999999
chr1.3081749.G.A	rs12745140	A	Severity	CAV	A	PRDM16	288	Diseases of white blood cells	hematopoietic	108	11772	-0.142004	0.246825	0.867618	0.565073	1	0.999999
chr2.195994321.C.T	rs191631470	T	Severity	CAV	T	DNAH7	110.11	Dermatophytosis of nail	infectious diseases	238	11940	-0.41307	0.71804	0.661616	0.565106	1	0.999999
chr7.22548762.C.T	rs13227460	T	Severity	CAV	T	STEAP1B	427.22	Atrial flutter	circulatory system	155	10122	0.0806711	0.140238	1.08401	0.565126	1	0.999999
chr5.21768177.G.A	-	HLA-A*02:02	Protective	IP	A	HLA-A	512.9	Other dyspnea	respiratory	884	8555	-0.0301879	0.0524817	0.970263	0.56515	1	0.999999
chr2.136948486.A.G	rs7605851	G	Severity	CAV-FE	G	THSD7B	695.3	Rosacea	dermatologic	152	10993	0.110931	0.192853	1.11732	0.565151	1	0.999999
chr3.148742201.A.C	rs5186	C	Severity	CAV	C	AGTR1	740.1	Osteoarthritis; localized	musculoskeletal	860	11516	0.0329047	0.0572053	1.03345	0.565154	1	0.999999
chr10.51197961.C.A	rs7897633	A	Severity in European-Americans	CAV	C	PRKG1	366.2	Senile cataract	sense organs	424	12183	-0.0414117	0.0719952	0.959434	0.565155	1	0.999999
chr1.206773552.T.C	rs1800896	C	Severity	FCP	C	IL10	585.34	Chronic Kidney Disease, Stage IV	genitourinary	203	11803	0.0589762	0.102534	1.06075	0.565167	1	0.999999
chr6.31575254.G.A	rs1800629	A	Risk factor*Conflicting; Severity*Conflicting; Protective*Conflicting	CAV-FE	A	TNF	274	Gout and other crystal arthropathies	endocrine/metabolic	269	13027	-0.0985719	0.171376	0.906131	0.565171	1	0.999999
chr1.154454494.A.C	rs2228145	A	Risk factor	CAV	C	IL6R	727	Other disorders of synovium, tendon, and bursa	musculoskeletal	298	10978	-0.0499766	0.0868892	0.951252	0.565172	1	0.999999
chr1.155066988.C.T	rs114301457	T	Severity	CAV	T	EFNA4	452	Other venous embolism and thrombosis	circulatory system	213	11643	0.42324	0.735852	1.5269	0.565176	1	0.999999
chr13.102695866.A.G	rs599976	G	Severity	CAV-FE	G	METTL21C	594.1	Calculus of kidney	genitourinary	357	12748	0.0624119	0.108513	1.0644	0.565187	1	0.999999
chr2.181488719.A.C	rs2034831	C	Severity	CAV	C	ITGA4	362.2	Degeneration of macula and posterior pole of retina	sense organs	211	12066	-0.116655	0.202829	0.889893	0.565198	1	0.999999
chr11.26675470.T.G	rs10835056	G	Severity	CAV	T	SLC5A12	599.5	Frequency of urination and polyuria	genitourinary	759	10633	0.0346313	0.0602161	1.03524	0.565212	1	0.999999
chr21.33252612.A.G	rs2236757	A	Severity	CAV-FE	A	IFNAR2	495	Asthma	respiratory	1039	10449	0.0290609	0.0505304	1.02949	0.565212	1	0.999999
chr1.206773552.T.C	rs1800896	C	Severity	FCP	C	IL10	287	Purpura and other hemorrhagic conditions	hematopoietic	247	12310	0.0530837	0.0923051	1.05452	0.565231	1	0.999999
chr1.12192898.T.G	rs1061622	T	Severity	CAV-FE	G	TNFRSF1B	596	Other disorders of bladder	genitourinary	173	12931	-0.0748415	0.130148	0.927891	0.565258	1	0.999999
chr13.102695866.A.G	rs599976	G	Severity	CAV-FE	G	METTL21C	316	Substance addiction and disorders	mental disorders	195	11883	0.0836238	0.145425	1.08722	0.565271	1	0.999999
chrX.15596127.G.T	rs146598386	T	Severity	CAV	T	ACE2	427.2	Atrial fibrillation and flutter	circulatory system	723	10503	-0.198975	0.346031	0.81957	0.565277	1	0.999999
chr21.41509390.C.G	rs12626358	G	Possible functional consequences	FCP + IP	G	TMPRSS2	610	Benign mammary dysplasias	genitourinary	115	11864	0.116969	0.203421	1.12408	0.565285	1	0.999999
chr4.153687301.A.G	rs1898830	G	Severity; Risk factor	CAV	G	TLR2	427	Cardiac dysrhythmias	circulatory system	1562	10424	-0.0240232	0.0417822	0.976263	0.565317	1	0.999999
chr8.16932640.T.C	rs118072448	T	Severity	CAV	C	-	770	Myalgia and myositis unspecified	symptoms	118	12860	-0.146464	0.254743	0.863757	0.565327	1	0.999999
chr3.149000300.G.T	rs76488148	T	Severity	CAV	T	GYG1	285.2	Anemia of chronic disease	hematopoietic	173	11152	-0.1292	0.224721	0.878798	0.565336	1	0.999999
chr21.33287378.C.T	rs8178521	T	Severity	CAV-FE	T	IL10RB	070	Viral hepatitis	infectious diseases	692	10269	0.0364375	0.0633814	1.03711	0.565364	1	0.999999
chr10.43519603.G.T	rs10793436	G	Severity	CAV	T	-	272.9	Unspecified disorder of lipoid metabolism	endocrine/metabolic	216	7725	0.0612211	0.106492	1.06313	0.565365	1	0.999999
chrX.12886851.C.T	rs5743781	T	Severity; Severity for males	CAV-FE	T	TLR7	442	Other aneurysm	circulatory system	487	11898	-0.599266	1.0424	0.549215	0.565366	1	0.999999
chr19.39248147.C.T	rs12979860	C	Severity (C allele)*Conflicting; Risk factor (T allele)*Conflicting	CAV	T	IFNL4	415	Pulmonary heart disease	circulatory system	149	13103	-0.0736144	0.128058	0.92903	0.565392	1	0.999999
chrX.12885540.A.T	rs179008	T	Severity; Risk factor	CAV	T	TLR7	731	Osteitis deformans and osteopathies associated with other disorders classified elsewhere	musculoskeletal	117	11031	-0.112106	0.19502	0.89395	0.565397	1	0.999999
chr5.174562335.T.A	rs2220543	T	Severity	CAV	A	SUMO2P6	193	Thyroid cancer	neoplasms	242	12866	0.0593668	0.103279	1.06116	0.565411	1	0.999999
chr5.96909661.C.T	rs150892504	T	Severity	CAV	T	ERAP2	599.2	Retention of urine	genitourinary	171	10723	-0.272036	0.473261	0.761827	0.565418	1	0.999999
chr5.86011821.T.G	rs4424029	G	Severity	CAV	G	-	433	Cerebrovascular disease	circulatory system	495	12339	-0.0394612	0.0686546	0.961307	0.565441	1	0.999999
chr2.195499753.A.C	rs73060484	C	Severity	CAV	C	-	429.3	Symptoms involving cardiovascular system	circulatory system	147	12104	0.125949	0.219132	1.13422	0.565451	1	0.999999
chr22.41925447.G.A	rs61756766	A	Severity	CAV	A	TNFRSF13C	599	Other symptoms/disorders or the urinary system	genitourinary	1252	10739	0.14869	0.258704	1.16031	0.565459	1	0.999999
chr8.40324459.C.A	rs11779911	C	Severity	CAV	A	SIRLNT	472	Chronic pharyngitis and nasopharyngitis	respiratory	427	9056	0.0427611	0.074401	1.04369	0.565469	1	0.999999
chr11.611919.C.G	rs702966	C	Severity in African-Americans	CAV	G	PHRF1	291	Other specified nonpsychotic and/or transient mental disorders	mental disorders	100	12361	0.0868614	0.151142	1.09075	0.565495	1	0.999999
chr14.80203237.T.C	rs225014	C	Severity	CAV	C	DIO2	165.1	Cancer of bronchus; lung	neoplasms	110	12948	0.0793374	0.138054	1.08257	0.565505	1	0.999999
chr10.89010241.T.C	rs982764	T	Severity	CAV-FE	C	FAS	573.9	Abnormal serum enzyme levels	digestive	298	11644	0.052292	0.0909931	1.05368	0.565507	1	0.999999
chr7.54580201.A.C	rs622568	C	Severity; Risk factor	CAV-FE	C	-	290.1	Dementias	mental disorders	104	12345	0.111523	0.194064	1.11798	0.565513	1	0.999999
chr11.71456403.G.T	rs12785878	G	Severity	CAV	G	NADSYN1	333	Extrapyramidal disease and abnormal movement disorders	neurological	218	12062	-0.0625955	0.108926	0.939323	0.56552	1	0.999999
chr11.88824823.A.G	rs10831496	G	Severity	CAV-FE	G	GRM5	514	Abnormal findings examination of lungs	respiratory	297	12448	-0.0532661	0.0926926	0.948128	0.565526	1	0.999999
chr16.78590128.A.G	rs72803978	A	Severity	CAV	G	WWOX	561	Symptoms involving digestive system	digestive	838	10145	-0.0710744	0.123685	0.931393	0.565536	1	0.999999
chr1.196673103.G.A	rs800292	A	Severity	CAV	A	CFH	585.34	Chronic Kidney Disease, Stage IV	genitourinary	202	11785	0.0672041	0.116952	1.06951	0.56554	1	0.999999
chr1.155066988.C.T	rs114301457	T	Severity	CAV	T	EFNA4	532	Dysphagia	digestive	233	10833	0.420058	0.731008	1.52205	0.565543	1	0.999999
chr10.8988345.A.T	rs71481792	A	Severity	CAV	T	-	350	Abnormal movement	neurological	751	11677	0.0359684	0.0625949	1.03662	0.565547	1	0.999999
chr8.40324459.C.A	rs11779911	C	Severity	CAV	A	SIRLNT	561	Symptoms involving digestive system	digestive	788	9444	-0.032277	0.0561713	0.968238	0.56555	1	0.999999
chr1.230710048.A.G	rs699	G	Severity	CAV	G	AGT	153	Colorectal cancer	neoplasms	274	12055	-0.0520526	0.0905917	0.949279	0.565572	1	0.999999
chr2.195519781.A.G	rs74417002	G	Severity	CAV	G	-	530.13	Barrett's esophagus	digestive	150	10840	-0.208756	0.363316	0.811594	0.565573	1	0.999999
chr2.60480453.A.G	rs1123573	A	Severity	CAV-FE	G	BCL11A	174.1	Breast cancer [female]	neoplasms	465	12371	0.0412665	0.0718198	1.04213	0.565573	1	0.999999
chr20.50172836.A.G	rs6122883	G	Severity	CAV-FE	G	LINC01273	530.1	Esophagitis, GERD and related diseases	digestive	1525	10700	0.0240918	0.0419293	1.02438	0.565574	1	0.999999
chr1.161509955.A.G	rs1801274	G	Severity	CAV	G	FCGR2A	427.11	Paroxysmal supraventricular tachycardia	circulatory system	147	10043	-0.0692767	0.120569	0.933068	0.565575	1	0.999999
chr11.320772.A.G	rs12252	G	Severity; Risk factor	CAV	G	IFITM3	195	Cancer, suspected or other	neoplasms	159	12026	-0.145471	0.25318	0.864615	0.565579	1	0.999999
chr4.188627868.CTCT.C	rs1734523522	C	Severity	CAV	C	LINC01060	153	Colorectal cancer	neoplasms	272	11943	-0.108264	0.188426	0.89739	0.565579	1	0.999999
chr14.80203237.T.C	rs225014	C	Severity	CAV	C	DIO2	614	Inflammatory diseases of female pelvic organs	genitourinary	132	12649	-0.0745736	0.129798	0.928139	0.565605	1	0.999999
chr17.27263807.T.C	rs60811869	C	Severity	CAV	C	-	357	Inflammatory and toxic neuropathy	neurological	331	12557	-0.136687	0.237923	0.872244	0.56563	1	0.999999
chr22.41925447.G.A	rs61756766	A	Severity	CAV	A	TNFRSF13C	512.9	Other dyspnea	respiratory	931	9136	0.164265	0.285943	1.17853	0.565651	1	0.999999
chr4.71742666.T.G	rs2282679	G	Severity	CAV	G	GC	189	Cancer of urinary organs (incl. kidney and bladder)	neoplasms	111	13253	0.0846716	0.147392	1.08836	0.565653	1	0.999999
chr2.60480453.A.G	rs1123573	A	Severity	CAV-FE	G	BCL11A	427.21	Atrial fibrillation	circulatory system	692	10518	0.0360705	0.0627901	1.03673	0.565655	1	0.999999
chr6.52236941.T.C	rs763780	C	Protective	FCP	C	IL17F	535	Gastritis and duodenitis	digestive	126	12887	0.158605	0.276097	1.17187	0.565661	1	0.999999
chr21.41473456.A.G	rs17854725	G	Severity	CAV	A	TMPRSS2	241.1	Nontoxic uninodular goiter	endocrine/metabolic	471	9934	-0.0396921	0.0690977	0.961085	0.565674	1	0.999999
chr11.320836.C.T	rs34481144	T	Severity	CAV	T	IFITM3	433.2	Occlusion of cerebral arteries	circulatory system	158	11524	-0.0681513	0.118642	0.934119	0.565677	1	0.999999
chr10.8988345.A.T	rs71481792	A	Severity	CAV	T	-	110	Dermatophytosis / Dermatomycosis	infectious diseases	369	11690	-0.0501346	0.0872806	0.951101	0.565692	1	0.999999
chr4.186082920.C.T	rs3775291	T	Risk factor; Severity	CAV-FE	T	TLR3	389.1	Sensorineural hearing loss	sense organs	344	12164	-0.0513516	0.0894001	0.949945	0.565696	1	0.999999
chr12.52726315.TC.T	rs5798227	T	Risk factor	CAV	TC	-	715	Other inflammatory spondylopathies	musculoskeletal	143	12348	-0.127079	0.221249	0.880664	0.565715	1	0.999999
chr11.1219991.G.T	rs35705950	T	Protective	CAV	T	MUC5B	580	Nephritis; nephrosis; renal sclerosis	genitourinary	174	11565	0.0957613	0.166725	1.1005	0.56572	1	0.999999
chrX.15564667.C.T	rs2074192	T	Severity (T allele); Severity for males > 50 y.o (T allele); Protective (C allele); Protective (CT genotype)	CAV	T	ACE2	426.3	Bundle branch block	circulatory system	122	10417	-0.0942232	0.164051	0.91008	0.565728	1	0.999999
chr16.16924042.C.A	rs1453512	A	Severity	CAV	C	-	174.1	Breast cancer [female]	neoplasms	458	12215	0.0439642	0.0765478	1.04494	0.56574	1	0.999999
chr3.1052111.C.G	rs1504061	G	Severity	CAV	G	-	626.1	Irregular menstrual cycle/bleeding	genitourinary	329	11552	-0.120745	0.210238	0.88626	0.565748	1	0.999999
chr1.12207235.C.T	rs3397	T	Severity	CAV-FE	C	TNFRSF1B	304	Adjustment reaction	mental disorders	162	6421	0.0670613	0.116767	1.06936	0.565752	1	0.999999
chr9.117713024.A.G	rs4986790	G	Severity	CAV	G	TLR4	596.5	Functional disorders of bladder	genitourinary	142	12941	0.134811	0.234735	1.14432	0.565756	1	0.999999
chr3.141689849.A.G	rs6440031	G	Severity	CAV	A	LINC02618	695	Erythematous conditions	dermatologic	296	9387	0.0777885	0.135452	1.08089	0.565773	1	0.999999
chr11.88824823.A.G	rs10831496	G	Severity	CAV-FE	G	GRM5	530.11	GERD	digestive	1451	10843	0.0249769	0.0434922	1.02529	0.565775	1	0.999999
chr4.188627868.CTCT.C	rs1734523522	C	Severity	CAV	C	LINC01060	364	Corneal opacity and other disorders of cornea	sense organs	108	12167	0.151898	0.264512	1.16404	0.565794	1	0.999999
chr13.19647239.G.A	rs191299359	A	Severity	CAV	A	MPHOSPH8	550	Abdominal hernia	digestive	568	12577	0.624069	1.08677	1.86651	0.565803	1	0.999999
chr7.54580201.A.C	rs622568	C	Severity; Risk factor	CAV-FE	C	-	535	Gastritis and duodenitis	digestive	126	12869	0.0969565	0.168847	1.10181	0.565814	1	0.999999
chr6.158608455.C.T	rs117665206	T	Severity	CAV	T	TMEM181	706.2	Sebaceous cyst	dermatologic	111	12000	-0.577149	1.00509	0.561497	0.565815	1	0.999999
chr9.81442264.TCAG.T	rs1826292621	T	Severity	CAV	T	-	514.2	Solitary pulmonary nodule	respiratory	389	12434	0.0753291	0.131186	1.07824	0.565821	1	0.999999
chr22.49281538.G.A	rs62220604	G	Severity	CAV	A	-	245.2	Chronic thyroiditis	endocrine/metabolic	566	9389	0.0395147	0.0688166	1.04031	0.565831	1	0.999999
chr22.49281538.G.A	rs62220604	G	Severity	CAV	A	-	245.21	Chronic lymphocytic thyroiditis	endocrine/metabolic	566	9389	0.0395147	0.0688166	1.04031	0.565831	1	0.999999
chr5.21768177.G.A	-	HLA-A*02:02	Protective	IP	A	HLA-A	512.7	Shortness of breath	respiratory	1612	8555	-0.0235617	0.0410362	0.976714	0.565854	1	0.999999
chr1.173115604.T.G	rs17300100	G	Severity	CAV	G	-	464	Acute sinusitis	respiratory	157	10301	0.0942708	0.16419	1.09886	0.565861	1	0.999999
chr5.123497022.T.C	rs62377777	T	Severity	CAV	C	-	362.2	Degeneration of macula and posterior pole of retina	sense organs	212	12187	0.0661263	0.115172	1.06836	0.565866	1	0.999999
chr11.88436431.C.T	rs72953026	T	Severity	CAV-FE	T	-	418	Nonspecific chest pain	circulatory system	760	11306	0.037653	0.0655811	1.03837	0.56587	1	0.999999
chr15.90866675.C.T	rs79742014	T	Protective	IP	T	FURIN	592	Cystitis and urethritis	genitourinary	161	11586	-0.197516	0.344024	0.820767	0.565877	1	0.999999
chr6.32623820.T.C	rs9271609	T	Severity	CAV	C	HLA-DQA1	654	Other and unspecified complications of birth; puerperium affecting management of mother	pregnancy complications	188	13119	0.0685062	0.119322	1.07091	0.565881	1	0.999999
chr12.47902438.G.T	rs11574024	T	Severity	CAV	T	VDR	244.4	Hypothyroidism NOS	endocrine/metabolic	1287	10024	-0.047771	0.0832081	0.953352	0.56589	1	0.999999
chr9.131672331.T.G	rs12551879	G	Severity	CAV	G	RAPGEF1	427.2	Atrial fibrillation and flutter	circulatory system	720	10488	0.0610059	0.106262	1.06291	0.565896	1	0.999999
chr3.126118894.C.T	rs1868132	T	Severity	CAV	T	ALDH1L1	274.1	Gout	endocrine/metabolic	253	13002	0.0882183	0.153667	1.09223	0.565909	1	0.999999
chr2.216660263.A.C	rs2270360	A	Severity	CAV	C	IGFBP2	433.1	Occlusion and stenosis of precerebral arteries	circulatory system	209	10790	0.0626398	0.109117	1.06464	0.565927	1	0.999999
chr13.23084699.A.G	rs1984162	G	Severity	CAV	G	-	278.11	Morbid obesity	endocrine/metabolic	379	10506	0.0476264	0.0829664	1.04878	0.565938	1	0.999999
chr8.40324459.C.A	rs11779911	C	Severity	CAV	A	SIRLNT	761	Cervicalgia	symptoms	428	11519	-0.0431181	0.0751145	0.957798	0.565946	1	0.999999
chr7.22728630.G.T	rs2066992	T	Protective	CAV-FE	T	IL6	726	Peripheral enthesopathies and allied syndromes	musculoskeletal	639	11011	0.0638638	0.111255	1.06595	0.565946	1	0.999999
chr9.131672331.T.G	rs12551879	G	Severity	CAV	G	RAPGEF1	743	Osteoporosis, osteopenia and pathological fracture	musculoskeletal	950	11769	0.0528381	0.0920476	1.05426	0.565948	1	0.999999
chr9.117713024.A.G	rs4986790	G	Severity	CAV	G	TLR4	427	Cardiac dysrhythmias	circulatory system	1570	10523	-0.0479186	0.0834788	0.953211	0.565953	1	0.999999
chr4.67964168.T.A	rs720009	A	Possible functional consequences	FCP + IP	A	TMPRSS11A	594.1	Calculus of kidney	genitourinary	357	12756	0.153007	0.266558	1.16533	0.565962	1	0.999999
chr7.117559590.ATCT.A	rs113993960	A	Severity	CAV	A	CFTR	338	Pain	neurological	1046	11166	0.124021	0.216064	1.13204	0.565966	1	0.999999
chr12.106231175.T.A	rs12823094	A	Severity	CAV	A	-	696.41	Psoriasis vulgaris	dermatologic	244	9635	0.059668	0.103951	1.06148	0.565967	1	0.999999
chr1.35908500.C.T	rs2765013	C	Severity	CAV	T	AGO1	766	Neuralgia, neuritis, and radiculitis NOS	symptoms	167	11549	-0.109754	0.191213	0.896054	0.565975	1	0.999999
chr4.67963489.G.A	rs6552134	G	Possible functional consequences	FCP + IP	G	TMPRSS11A	369.5	Conjunctivitis, infectious	sense organs	165	11804	-0.073229	0.12758	0.929388	0.565979	1	0.999999
chr12.8058591.T.C	rs7842	C	Risk factor; Severity	CAV	C	C3AR1	626.13	Irregular menstrual cycle	genitourinary	121	11581	0.0828224	0.144296	1.08635	0.565986	1	0.999999
chr5.132485305.G.A	rs17622656	A	Risk factor	FCP + IP	A	IRF1	747	Cardiac and circulatory congenital anomalies	congenital anomalies	156	13056	-0.0690739	0.120344	0.933258	0.565987	1	0.999999
chr4.69615987.C.T	rs7688383	T	Loss of smell and taste	CAV	T	UGT2A1	272.13	Mixed hyperlipidemia	endocrine/metabolic	831	8367	0.0324374	0.0565159	1.03297	0.566	1	0.999999
chr14.94566450.G.A	rs2093266	A	Risk factor for acute kidney injury	CAV	A	SERPINA4	722	Intervertebral disc disorders	musculoskeletal	414	11600	-0.0847086	0.147589	0.91878	0.566003	1	0.999999
chr6.147217556.A.G	rs116898161	G	Severity	CAV	G	STXBP5	287	Purpura and other hemorrhagic conditions	hematopoietic	247	12299	0.137235	0.239112	1.1471	0.566011	1	0.999999
chr1.155175305.G.A	rs7528026	A	Severity	CAV	A	TRIM46	687.4	Disturbance of skin sensation	dermatologic	305	11145	-0.196649	0.342632	0.821479	0.566012	1	0.999999
chr12.47902438.G.T	rs11574024	T	Severity	CAV	T	VDR	593	Hematuria	genitourinary	289	11635	-0.0940075	0.163797	0.910276	0.566018	1	0.999999
chrX.12885540.A.T	rs179008	T	Severity; Risk factor	CAV	T	TLR7	362	Other retinal disorders	sense organs	328	11779	0.0659017	0.114826	1.06812	0.566018	1	0.999999
chr1.46309111.A.G	rs41292543	G	Severity	CAV-FE	G	UQCRH	411.4	Coronary atherosclerosis	circulatory system	1185	11679	0.0431088	0.075115	1.04405	0.566033	1	0.999999
chr5.142872984.C.T	rs10039856	C	Severity	CAV	T	ARHGAP26	271.3	Intestinal disaccharidase deficiencies and disaccharide malabsorption	endocrine/metabolic	717	12272	-0.050268	0.0875906	0.950975	0.566037	1	0.999999
chr3.38894643.C.T	rs33985936	T	Severity	CAV	T	SCN11A	136	Other infectious and parasitic diseases	infectious diseases	124	12834	-0.088223	0.153727	0.915557	0.566039	1	0.999999
chr5.32750877.T.C	rs1173773	C	Protective	CAV	C	NPR3	512	Other symptoms of respiratory system	respiratory	2484	9095	0.0200691	0.0349734	1.02027	0.566076	1	0.999999
chr13.41746691.T.A	rs10507497	A	Severity	CAV-FE	A	VWA8	300.12	Agorophobia, social phobia, and panic disorder	mental disorders	100	9078	-0.103778	0.180849	0.901425	0.566077	1	0.999999
chr8.97128242.T.C	rs7817272	C	Severity	CAV	C	CPQ	241.1	Nontoxic uninodular goiter	endocrine/metabolic	478	10071	0.0481964	0.0839922	1.04938	0.56609	1	0.999999
chr10.52771466.C.T	rs1800451	T	Potential functional effect on protein	FCP + IP	T	MBL2	274.11	Gouty arthropathy	endocrine/metabolic	102	13016	-0.33432	0.582644	0.715825	0.566105	1	0.999999
chr21.33287378.C.T	rs8178521	T	Severity	CAV-FE	T	IL10RB	561	Symptoms involving digestive system	digestive	822	9891	0.0321546	0.0560396	1.03268	0.566115	1	0.999999
chr21.41465040.G.A	rs17001042	A	Possible functional consequences	FCP + IP	A	TMPRSS2	070.2	Viral hepatitis B	infectious diseases	101	10622	0.639632	1.11477	1.89578	0.566115	1	0.999999
chr4.68840276.G.A	rs115162070	G	Severity	CAV	A	-	386.9	Dizziness and giddiness (Light-headedness and vertigo)	sense organs	551	11844	0.0682029	0.118871	1.07058	0.566135	1	0.999999
chr14.102356233.A.G	rs11160678	G	Severity	CAV	G	CINP	761	Cervicalgia	symptoms	441	12225	-0.0408546	0.0712067	0.959969	0.56614	1	0.999999
chr21.41473456.A.G	rs17854725	G	Severity	CAV	A	TMPRSS2	443.9	Peripheral vascular disease, unspecified	circulatory system	262	11730	-0.0529748	0.0923326	0.948404	0.566145	1	0.999999
chr17.45995618.A.G	rs112572874	G	Risk factor	CAV-FE	G	MAPT	340.1	Migrain with aura	neurological	103	12223	-0.100524	0.175209	0.904363	0.566145	1	0.999999
chr17.49863303.C.T	rs77534576	T	Severity	CAV	T	-	443.7	Peripheral angiopathy in diseases classified elsewhere	circulatory system	101	11894	-0.26621	0.464009	0.766278	0.566159	1	0.999999
chr22.43928847.C.G	rs738409	G	Protective*Conflicting; Severity*Conflicting	CAV	G	PNPLA3	592.11	Acute cystitis	genitourinary	113	11462	-0.0956276	0.166683	0.908802	0.566164	1	0.999999
chr21.41464802.A.G	rs462574	A	Possible functional consequences	FCP + IP	A	TMPRSS2	278.1	Obesity	endocrine/metabolic	1148	10494	-0.0736618	0.128396	0.928986	0.566165	1	0.999999
chr1.87162490.C.T	rs10873821	C	Severity	CAV	T	LINC01140	789	Nausea and vomiting	symptoms	272	12563	0.0606347	0.10569	1.06251	0.56617	1	0.999999
chr11.1219991.G.T	rs35705950	T	Protective	CAV	T	MUC5B	726.1	Enthesopathy	musculoskeletal	335	10780	-0.0733393	0.127836	0.929285	0.566171	1	0.999999
chr2.195499753.A.C	rs73060484	C	Severity	CAV	C	-	698	Pruritus and related conditions	dermatologic	182	12833	0.111744	0.19478	1.11823	0.566175	1	0.999999
chr1.155197995.A.G	rs41264915	A	Severity	CAV-FE	G	THBS3	338.2	Chronic pain	neurological	935	11208	0.0435867	0.0759795	1.04455	0.566195	1	0.999999
chr2.113129630.T.C	rs419598	C	Risk factor	CAV	C	IL1RN	724.2	Disorders of coccyx	musculoskeletal	113	11518	-0.0867471	0.151219	0.916909	0.566203	1	0.999999
chr4.153687301.A.G	rs1898830	G	Severity; Risk factor	CAV	G	TLR2	562	Diverticulosis and diverticulitis	digestive	180	10139	0.0639325	0.111448	1.06602	0.566203	1	0.999999
chr1.109740350.G.T	rs1332018	T	Risk factor; Severity	CAV	G	GSTM3	573	Other disorders of liver	digestive	105	11718	0.0795711	0.138715	1.08282	0.566217	1	0.999999
chr15.34253720.A.G	rs2705343	G	Severity	CAV-FE	G	SLC12A6	573.9	Abnormal serum enzyme levels	digestive	290	11301	0.060577	0.105606	1.06245	0.566229	1	0.999999
chr11.71456403.G.T	rs12785878	G	Severity	CAV	G	NADSYN1	706.8	Other specified diseases of sebaceous glands	dermatologic	111	12000	-0.0874133	0.152395	0.916298	0.566241	1	0.999999
chr8.124324323.T.C	rs72711165	C	Severity	CAV-FE	C	TMEM65	317	Alcohol-related disorders	mental disorders	180	11899	-0.293004	0.510819	0.746019	0.566241	1	0.999999
chr9.21206606.C.G	rs28368148	G	Severity	CAV-FE	G	IFNA10	619.4	Noninflammatory disorders of vagina	genitourinary	119	12573	-0.413161	0.720317	0.661556	0.566251	1	0.999999
chr11.126292948.C.T	rs8177374	T	Protective	CAV	T	TIRAP	930	Allergic reaction to food	injuries & poisonings	424	10968	0.0752185	0.131139	1.07812	0.566254	1	0.999999
chr22.24011037.T.C	rs11090305	C	Severity	CAV	C	-	726	Peripheral enthesopathies and allied syndromes	musculoskeletal	607	10214	-0.0447543	0.0780354	0.956232	0.566298	1	0.999999
chr4.25613313.G.A	-	HLA-A*02:02	Protective	IP	A	HLA-A	585.4	Chronic kidney disease, Stage I or II	genitourinary	113	11789	0.0984169	0.171609	1.10342	0.56631	1	0.999999
chr19.39248147.C.T	rs12979860	C	Severity (C allele)*Conflicting; Risk factor (T allele)*Conflicting	CAV	T	IFNL4	783	Fever of unknown origin	symptoms	165	12809	0.0670151	0.116855	1.06931	0.566312	1	0.999999
chr13.41746691.T.A	rs10507497	A	Severity	CAV-FE	A	VWA8	599.2	Retention of urine	genitourinary	171	10689	0.0773644	0.134902	1.08044	0.566316	1	0.999999
chr6.41534945.A.C	rs1886814	C	Severity	CAV-FE	C	FOXP4-AS1	610	Benign mammary dysplasias	genitourinary	115	12095	-0.213276	0.371913	0.807933	0.566335	1	0.999999
chr1.161509955.A.G	rs1801274	G	Severity	CAV	G	FCGR2A	426.3	Bundle branch block	circulatory system	117	10043	0.0773179	0.134833	1.08039	0.566349	1	0.999999
chr12.112919388.G.A	rs10774671	A	Severity (A allele); Protective (G allele)	CAV-FE	G	OAS1	245.2	Chronic thyroiditis	endocrine/metabolic	597	9977	0.0359613	0.062712	1.03662	0.56635	1	0.999999
chr12.112919388.G.A	rs10774671	A	Severity (A allele); Protective (G allele)	CAV-FE	G	OAS1	245.21	Chronic lymphocytic thyroiditis	endocrine/metabolic	597	9977	0.0359613	0.062712	1.03662	0.56635	1	0.999999
chr11.88824823.A.G	rs10831496	G	Severity	CAV-FE	G	GRM5	290.1	Dementias	mental disorders	105	12352	0.0872912	0.152228	1.09121	0.566358	1	0.999999
chr2.191909428.G.A	rs147509469	A	Risk factor for females	CAV	A	CAVIN2-AS1	332	Parkinson's disease	neurological	179	12015	-0.224113	0.390841	0.799225	0.566366	1	0.999999
chr9.87724615.A.G	rs3128509	A;G	Possible functional consequences	FCP + IP	A	CTSL	465	Acute upper respiratory infections of multiple or unspecified sites	respiratory	750	10441	0.0319144	0.0556581	1.03243	0.566373	1	0.999999
chr3.101705614.T.C	rs11919389	C	Risk factor	CAV	C	PDCL3P4	783	Fever of unknown origin	symptoms	165	12779	-0.068308	0.119131	0.933973	0.566384	1	0.999999
chr21.41465921.C.T	rs62217525	C	Possible functional consequences	FCP + IP	T	TMPRSS2	724.1	Disorders of sacrum	musculoskeletal	121	11294	0.152453	0.265885	1.16469	0.566388	1	0.999999
chr2.45584979.T.C	-	HLA-A*02:02	Protective	IP	C	HLA-A	593	Hematuria	genitourinary	289	11619	-0.0554033	0.0966267	0.946103	0.566391	1	0.999999
chr10.130802064.T.G	rs12253652	G	Severity	CAV	G	-	386.9	Dizziness and giddiness (Light-headedness and vertigo)	sense organs	548	11762	0.0547177	0.0954313	1.05624	0.566393	1	0.999999
chr2.167953627.G.A	rs7595310	A	Severity	CAV-FE	A	STK39	288.1	Decreased white blood cell count	hematopoietic	128	11988	0.0892854	0.155733	1.09339	0.566426	1	0.999999
chr12.112919388.G.A	rs10774671	A	Severity (A allele); Protective (G allele)	CAV-FE	G	OAS1	401	Hypertension	circulatory system	3321	9357	-0.0188072	0.0328043	0.981369	0.566431	1	0.999999
chr9.21131628.G.C	rs12236000	G	Severity	CAV	C	-	371.3	Inflammation of eyelids	sense organs	172	11889	-0.125248	0.218468	0.882278	0.56644	1	0.999999
chr18.69541156.T.C	rs12958013	T	Severity	CAV	C	DOK6	296.2	Depression	mental disorders	1434	8638	-0.0363146	0.063343	0.964337	0.566441	1	0.999999
chr22.22210343.A.T	rs5757427	T	Severity	CAV	A	IGLV10-54	278.4	Abnormal weight gain	endocrine/metabolic	109	5736	-0.081726	0.142565	0.921524	0.566474	1	0.999999
chr3.38894643.C.T	rs33985936	T	Severity	CAV	T	SCN11A	415.11	Pulmonary embolism and infarction, acute	circulatory system	112	13104	0.0894732	0.156093	1.0936	0.566507	1	0.999999
chr8.16932640.T.C	rs118072448	T	Severity	CAV	C	-	427.21	Atrial fibrillation	circulatory system	688	10201	0.0608908	0.106234	1.06278	0.566525	1	0.999999
chr4.25613313.G.A	-	HLA-A*02:02	Protective	IP	A	HLA-A	340.1	Migrain with aura	neurological	103	12220	-0.111282	0.194158	0.894686	0.566542	1	0.999999
chr9.87726151.C.T	rs41312184	C;T	Possible functional consequences	FCP + IP	T	CTSL	242.1	Graves' disease	endocrine/metabolic	159	10075	-0.339124	0.591697	0.712394	0.566551	1	0.999999
chr21.41473715.C.A	rs2298661	A	Protective	CAV-FE	A	TMPRSS2	702.2	Seborrheic keratosis	dermatologic	424	12099	-0.0551618	0.0962455	0.946332	0.566553	1	0.999999
chr4.153687301.A.G	rs1898830	G	Severity; Risk factor	CAV	G	TLR2	803	Fracture of upper limb	injuries & poisonings	138	12236	0.0722741	0.126103	1.07495	0.566554	1	0.999999
chr1.155197995.A.G	rs41264915	A	Severity	CAV-FE	G	THBS3	426	Cardiac conduction disorders	circulatory system	617	10498	-0.05642	0.0984447	0.945142	0.566568	1	0.999999
chr4.71742666.T.G	rs2282679	G	Severity	CAV	G	GC	401	Hypertension	circulatory system	3347	9464	-0.0203461	0.0355016	0.97986	0.566575	1	0.999999
chr9.21206606.C.G	rs28368148	G	Severity	CAV-FE	G	IFNA10	272.12	Hyperglyceridemia	endocrine/metabolic	244	8560	0.227917	0.397697	1.25598	0.566582	1	0.999999
chr10.28606315.C.T	rs12773860	T	Severity	CAV	T	WAC	313.1	Attention deficit hyperactivity disorder	mental disorders	136	12765	0.105045	0.183297	1.11076	0.566587	1	0.999999
chr4.71742666.T.G	rs2282679	G	Severity	CAV	G	GC	110	Dermatophytosis / Dermatomycosis	infectious diseases	373	12001	0.0468753	0.0817951	1.04799	0.566589	1	0.999999
chr14.72467521.C.T	rs12587980	T	Severity	CAV	T	RGS6	727	Other disorders of synovium, tendon, and bursa	musculoskeletal	297	10957	0.050953	0.0889108	1.05227	0.566591	1	0.999999
chrX.15564175.T.C	rs41303171	C	Severity; Risk factor	CAV	C	ACE2	426.2	Atrioventricular [AV] block	circulatory system	110	10519	0.313357	0.546819	1.36801	0.566609	1	0.999999
chr4.166008836.A.T	rs17047200	TT genotype	Severity (TT genotype)*Conflicting; Risk factor (AA genotype)*Conflicting	CAV	T	TLL1	288.2	Elevated white blood cell count	hematopoietic	102	11879	0.1234	0.215338	1.13134	0.566609	1	0.999999
chr1.206773552.T.C	rs1800896	C	Severity	FCP	C	IL10	250.4	Abnormal glucose	endocrine/metabolic	888	10595	-0.0301789	0.0526651	0.970272	0.566622	1	0.999999
chr21.33252612.A.G	rs2236757	A	Severity	CAV-FE	A	IFNAR2	558	Noninfectious gastroenteritis	digestive	197	9739	0.0640785	0.111826	1.06618	0.566632	1	0.999999
chr6.52200448.A.G	rs13192246	G	Severity	CAV	A	-	415.1	Acute pulmonary heart disease	circulatory system	112	12941	-0.0881267	0.153801	0.915645	0.566649	1	0.999999
chr14.102356233.A.G	rs11160678	G	Severity	CAV	G	CINP	110	Dermatophytosis / Dermatomycosis	infectious diseases	368	11773	-0.0446174	0.0778686	0.956363	0.566656	1	0.999999
chr1.46309111.A.G	rs41292543	G	Severity	CAV-FE	G	UQCRH	199	Neoplasm of uncertain behavior	neoplasms	152	12154	0.100795	0.175914	1.10605	0.566659	1	0.999999
chr5.21768177.G.A	-	HLA-A*02:02	Protective	IP	A	HLA-A	195	Cancer, suspected or other	neoplasms	150	11454	0.068429	0.119427	1.07082	0.56666	1	0.999999
chr11.784340.C.G	rs7104929	G	Severity	CAV-FE	G	-	362.2	Degeneration of macula and posterior pole of retina	sense organs	210	12088	0.0597331	0.104251	1.06155	0.566661	1	0.999999
chr1.205208489.G.A	rs11240388	G	Severity	CAV-FE	G	DSTYK	195	Cancer, suspected or other	neoplasms	159	12137	-0.0670524	0.11704	0.935146	0.566712	1	0.999999
chr8.124324323.T.C	rs72711165	C	Severity	CAV-FE	C	TMEM65	427.3	Other specified cardiac dysrhythmias	circulatory system	137	10515	-0.336432	0.587245	0.714315	0.566714	1	0.999999
chr9.133257521.T.TC	rs8176719	TC	Severity; Risk factor	CAV-FE	TC	ABO	593	Hematuria	genitourinary	289	11684	-0.0511733	0.0893242	0.950114	0.566716	1	0.999999
chr4.143996657.T.C	rs6840234	C	Protective	FCP + IP	T	GYPB	464	Acute sinusitis	respiratory	131	8456	0.0736861	0.128621	1.07647	0.566716	1	0.999999
chr4.67963489.G.A	rs6552134	G	Possible functional consequences	FCP + IP	G	TMPRSS11A	250	Diabetes mellitus	endocrine/metabolic	1272	10430	0.0277648	0.0484646	1.02815	0.56672	1	0.999999
chr6.30887474.G.A	rs4618569	AG genotype	Severity	CAV	A	DDR1	530.13	Barrett's esophagus	digestive	150	10852	-0.0830165	0.14491	0.920336	0.566724	1	0.999999
chr15.33615902.C.T	rs12593288	C	Severity	CAV	T	RYR3	592.1	Cystitis	genitourinary	140	11618	-0.0930861	0.162489	0.911115	0.566728	1	0.999999
chr3.146517122.G.A	rs343320	A	Severity	CAV-FE	A	PLSCR1	271	Disorders of carbohydrate transport and metabolism	endocrine/metabolic	717	12206	-0.0573088	0.100039	0.944302	0.566735	1	0.999999
chr5.132485305.G.A	rs17622656	A	Risk factor	FCP + IP	A	IRF1	369	Infection of the eye	sense organs	190	11891	-0.0629953	0.109965	0.938948	0.566736	1	0.999999
chr6.160731787.C.T	rs4252128	T	Potential functional effect on protein	FCP + IP	T	PLG	246	Other disorders of thyroid	endocrine/metabolic	330	10076	0.132445	0.231199	1.14162	0.566741	1	0.999999
chr22.41925447.G.A	rs61756766	A	Severity	CAV	A	TNFRSF13C	530.11	GERD	digestive	1452	10853	0.128517	0.224344	1.13714	0.566742	1	0.999999
chr5.96909661.C.T	rs150892504	T	Severity	CAV	T	ERAP2	280.2	Iron deficiency anemia secondary to blood loss (chronic)	hematopoietic	195	11201	-0.242163	0.422735	0.784928	0.566748	1	0.999999
chrX.12886851.C.T	rs5743781	T	Severity; Severity for males	CAV-FE	T	TLR7	261.4	Vitamin D deficiency	endocrine/metabolic	2389	9167	-0.228489	0.39887	0.795735	0.566752	1	0.999999
chr4.71742666.T.G	rs2282679	G	Severity	CAV	G	GC	495.2	Asthma with exacerbation	respiratory	230	10963	-0.0608564	0.106238	0.940958	0.566758	1	0.999999
chr9.131672331.T.G	rs12551879	G	Severity	CAV	G	RAPGEF1	174.11	Malignant neoplasm of female breast	neoplasms	421	12337	-0.0768088	0.134088	0.926067	0.566764	1	0.999999
chr6.6924962.A.C	rs6933436	C	Severity	CAV	C	-	244.2	Acquired hypothyroidism	endocrine/metabolic	345	9831	-0.0478057	0.0834605	0.953319	0.566784	1	0.999999
chr2.6013310.G.A	rs73910904	A	Risk factor	CAV	A	-	574.1	Cholelithiasis	digestive	112	12973	-0.335671	0.586048	0.714858	0.5668	1	0.999999
chr1.161544752.A.C	rs396991	C	Severity	CAV-FE	C	FCGR3A	809	Fracture of unspecified bones	injuries & poisonings	110	11535	0.0803892	0.140352	1.08371	0.566802	1	0.999999
chr2.195499753.A.C	rs73060484	C	Severity	CAV	C	-	368	Visual disturbances	sense organs	261	12554	-0.102604	0.179139	0.902484	0.566805	1	0.999999
chr10.36988942.A.G	rs2091431	G	Severity	CAV	A	-	610	Benign mammary dysplasias	genitourinary	114	11962	0.0823305	0.143748	1.08581	0.56682	1	0.999999
chr16.16924042.C.A	rs1453512	A	Severity	CAV	C	-	428.3	Heart failure with reduced EF [Systolic or combined heart failure]	circulatory system	231	11994	0.0615248	0.107424	1.06346	0.566829	1	0.999999
chr5.123497022.T.C	rs62377777	T	Severity	CAV	C	-	747	Cardiac and circulatory congenital anomalies	congenital anomalies	156	13101	-0.0779059	0.136029	0.925051	0.566839	1	0.999999
chr8.16932640.T.C	rs118072448	T	Severity	CAV	C	-	079	Viral infection	infectious diseases	145	10326	0.118455	0.206834	1.12576	0.566843	1	0.999999
chr12.57108399.C.T	rs324011	T	Risk factor; Severity	CAV	T	STAT6	374	Other disorders of eyelids	sense organs	115	11867	-0.0818495	0.142919	0.921411	0.56685	1	0.999999
chr7.117559590.ATCT.A	rs113993960	A	Severity	CAV	A	CFTR	427.8	Sinoatrial node dysfunction (Bradycardia)	circulatory system	123	10455	-0.425576	0.743118	0.653393	0.566855	1	0.999999
chr15.60810211.C.T	rs341419	T	Severity	CAV-FE	T	RORA	427.7	Tachycardia NOS	circulatory system	140	10365	-0.0922231	0.161038	0.911902	0.566861	1	0.999999
chr16.85959043.C.T	rs12444486	C	Severity in African-Americans	CAV	C	-	939	Atopic/contact dermatitis due to other or unspecified	dermatologic	591	10534	-0.0353469	0.0617235	0.96527	0.566871	1	0.999999
chr9.78543197.A.G	rs7027911	A	Severity	CAV	A	-	696.41	Psoriasis vulgaris	dermatologic	267	10762	0.0506616	0.0884662	1.05197	0.566871	1	0.999999
chr11.34482745.G.A	rs61882275	G	Severity	CAV	A	ELF5	695	Erythematous conditions	dermatologic	336	10944	-0.0464927	0.0811879	0.954572	0.566878	1	0.999999
chr18.6461231.C.G	rs11659676	G	Severity	CAV-FE	G	RPL6P27	411	Ischemic Heart Disease	circulatory system	1215	11297	0.0273995	0.0478481	1.02778	0.566892	1	0.999999
chr1.205208489.G.A	rs11240388	G	Severity	CAV-FE	G	DSTYK	279.7	Other immunological findings	endocrine/metabolic	381	12622	0.0429369	0.0749824	1.04387	0.566897	1	0.999999
chr1.154454494.A.C	rs2228145	A	Risk factor	CAV	C	IL6R	070	Viral hepatitis	infectious diseases	715	10588	-0.0334307	0.0583816	0.967122	0.5669	1	0.999999
chr10.22439346.T.C	-	HLA-A*02:02	Protective	IP	C	HLA-A	627.3	Postmenopausal atrophic vaginitis	genitourinary	218	11375	-0.140341	0.245091	0.869062	0.566909	1	0.999999
chr20.23046984.T.C	rs1042580	C	Severity	CAV	C	THBD	287	Purpura and other hemorrhagic conditions	hematopoietic	245	12288	-0.0536358	0.0936696	0.947777	0.566911	1	0.999999
chr13.73984368.C.T	rs12871414	C	Severity	CAV	T	KLF12	250.3	Insulin pump user	endocrine/metabolic	277	10353	0.0577154	0.100798	1.05941	0.566924	1	0.999999
chr9.4329170.T.C	rs3895472	C	Severity	CAV	T	GLIS3	371.3	Inflammation of eyelids	sense organs	172	11679	-0.124272	0.217053	0.88314	0.566956	1	0.999999
chr4.107694523.TG.T	rs70947091	T	Severity	CAV-FE	T	PAPSS1	475.9	Postnasal drip	respiratory	232	9687	-0.0608065	0.106206	0.941005	0.566959	1	0.999999
chr22.24011037.T.C	rs11090305	C	Severity	CAV	C	-	252	Disorders of parathyroid gland	endocrine/metabolic	183	11167	-0.0801371	0.139972	0.92299	0.566969	1	0.999999
chr17.45714244.T.C	rs113661667	C	Risk factor	CAV-FE	C	LINC02210-CRHR1	350.1	Abnormal involuntary movements	neurological	214	11975	-0.0695365	0.12146	0.932826	0.566979	1	0.999999
chr13.22495675.AG.A	rs10714879	A	Severity	CAV	AG	-	696	Psoriasis and related disorders	dermatologic	309	10639	-0.0603044	0.105334	0.941478	0.566979	1	0.999999
chr7.22728630.G.T	rs2066992	T	Protective	CAV-FE	T	IL6	443.7	Peripheral angiopathy in diseases classified elsewhere	circulatory system	101	11901	0.153444	0.268026	1.16584	0.566985	1	0.999999
chr21.41473715.C.A	rs2298661	A	Protective	CAV-FE	A	TMPRSS2	245	Thyroiditis	endocrine/metabolic	621	10027	-0.0466366	0.0814625	0.954434	0.566989	1	0.999999
chr17.15965007.C.T	rs8081547	T	Risk factor	FCP + IP	T	ADORA2B	585.34	Chronic Kidney Disease, Stage IV	genitourinary	190	10902	0.0699104	0.122118	1.07241	0.566996	1	0.999999
chrX.12886851.C.T	rs5743781	T	Severity; Severity for males	CAV-FE	T	TLR7	564	Functional digestive disorders	digestive	347	10223	0.418349	0.730781	1.51945	0.567004	1	0.999999
chr6.45737076.T.A	rs16873740	A	Severity	CAV	A	-	627.3	Postmenopausal atrophic vaginitis	genitourinary	220	11562	0.0813131	0.142043	1.08471	0.567013	1	0.999999
chr8.97128242.T.C	rs7817272	C	Severity	CAV	C	CPQ	304	Adjustment reaction	mental disorders	231	9111	-0.0698647	0.122047	0.93252	0.567022	1	0.999999
chr6.105878879.T.A	rs9386484	T	Severity	CAV	A	-	300	Anxiety disorders	mental disorders	1403	7485	0.0295405	0.0516074	1.02998	0.567046	1	0.999999
chr14.76832814.C.CT	rs34279101	CT	Severity	CAV	CT	LRRC74A	286	Coagulation defects	hematopoietic	204	12189	-0.0764041	0.13348	0.926442	0.567049	1	0.999999
chr7.22728408.A.G	rs2069837	G	Severity	CAV-FE	G	IL6	596	Other disorders of bladder	genitourinary	173	12942	-0.107074	0.187062	0.898459	0.56705	1	0.999999
chr5.32750877.T.C	rs1173773	C	Protective	CAV	C	NPR3	364	Corneal opacity and other disorders of cornea	sense organs	106	12236	0.0824835	0.144103	1.08598	0.567056	1	0.999999
chr11.34482745.G.A	rs61882275	G	Severity	CAV	A	ELF5	300.1	Anxiety disorder	mental disorders	1548	9055	-0.0229071	0.0400199	0.977353	0.567057	1	0.999999
chr6.30887474.G.A	rs4618569	AG genotype	Severity	CAV	A	DDR1	136	Other infectious and parasitic diseases	infectious diseases	124	12835	0.0878863	0.153547	1.09186	0.567069	1	0.999999
chr21.41465921.C.T	rs62217525	C	Possible functional consequences	FCP + IP	T	TMPRSS2	455	Hemorrhoids	circulatory system	366	11349	-0.096246	0.168158	0.908241	0.567081	1	0.999999
chr19.50379362.T.C	rs1405655	C	Severity	CAV-FE	C	NR1H2	571	Chronic liver disease and cirrhosis	digestive	621	11719	-0.0359383	0.0627922	0.9647	0.567093	1	0.999999
chr6.31575254.G.A	rs1800629	A	Risk factor*Conflicting; Severity*Conflicting; Protective*Conflicting	CAV-FE	A	TNF	577	Diseases of pancreas	digestive	152	13163	0.121234	0.21183	1.12889	0.567106	1	0.999999
chr4.25613313.G.A	-	HLA-A*02:02	Protective	IP	A	HLA-A	216	Benign neoplasm of skin	neoplasms	641	11285	-0.044329	0.0774553	0.956639	0.567107	1	0.999999
chr11.114726432.A.T	rs1712779	T	Severity	CAV-FE	T	-	355.1	Chronic pain syndrome	neurological	105	12453	-0.0843015	0.147299	0.919154	0.567109	1	0.999999
chr16.57636629.G.A	rs7499679	A	Severity	CAV	A	ADGRG1	726	Peripheral enthesopathies and allied syndromes	musculoskeletal	634	10847	0.0400454	0.0699726	1.04086	0.567118	1	0.999999
chr11.784340.C.G	rs7104929	G	Severity	CAV-FE	G	-	440	Atherosclerosis	circulatory system	111	11754	0.0818325	0.14299	1.08527	0.567122	1	0.999999
chr4.69615987.C.T	rs7688383	T	Loss of smell and taste	CAV	T	UGT2A1	272.12	Hyperglyceridemia	endocrine/metabolic	232	8367	0.056873	0.0993793	1.05852	0.567131	1	0.999999
chr4.67910402.G.A	rs4860265	G	Possible functional consequences	FCP + IP	G	TMPRSS11A	592.11	Acute cystitis	genitourinary	111	11431	0.082393	0.143973	1.08588	0.567133	1	0.999999
chr11.71456403.G.T	rs12785878	G	Severity	CAV	G	NADSYN1	090	Sexually transmitted infections (not HIV or hepatitis)	infectious diseases	258	13015	-0.0594841	0.103944	0.942251	0.567141	1	0.999999
chr6.31575254.G.A	rs1800629	A	Risk factor*Conflicting; Severity*Conflicting; Protective*Conflicting	CAV-FE	A	TNF	425	Cardiomyopathy	circulatory system	228	12948	0.0981408	0.171496	1.10312	0.567144	1	0.999999
chr4.69615987.C.T	rs7688383	T	Loss of smell and taste	CAV	T	UGT2A1	112	Candidiasis	infectious diseases	173	11723	0.0637935	0.111482	1.06587	0.567166	1	0.999999
chr16.78590128.A.G	rs72803978	A	Severity	CAV	G	WWOX	296.2	Depression	mental disorders	1489	9044	0.0526013	0.0919252	1.05401	0.567174	1	0.999999
chr17.49863303.C.T	rs77534576	T	Severity	CAV	T	-	530.1	Esophagitis, GERD and related diseases	digestive	1544	10838	-0.0668978	0.11691	0.935291	0.567175	1	0.999999
chr3.148742201.A.C	rs5186	C	Severity	CAV	C	AGTR1	592.1	Cystitis	genitourinary	141	11700	-0.0782184	0.136701	0.924762	0.567195	1	0.999999
chrX.15586459.TAAATC.T	rs755766792	T	Severity	CAV	T	ACE2	401.1	Essential hypertension	circulatory system	3322	9460	0.301393	0.526762	1.35174	0.567213	1	0.999999
chr15.34253720.A.G	rs2705343	G	Severity	CAV-FE	G	SLC12A6	593.1	Gross hematuria	genitourinary	126	11285	0.0915042	0.159928	1.09582	0.567216	1	0.999999
chr2.60480453.A.G	rs1123573	A	Severity	CAV-FE	G	BCL11A	351	Other peripheral nerve disorders	neurological	282	12466	0.0507465	0.0886943	1.05206	0.56722	1	0.999999
chr10.43519603.G.T	rs10793436	G	Severity	CAV	T	-	626.13	Irregular menstrual cycle	genitourinary	114	10481	0.0809202	0.141434	1.08428	0.567227	1	0.999999
chr6.41534945.A.C	rs1886814	C	Severity	CAV-FE	C	FOXP4-AS1	496.3	Bronchiectasis	respiratory	123	10939	0.176336	0.308205	1.19284	0.567228	1	0.999999
chr6.31153649.G.A	rs143334143	A	Severity; Risk factor	CAV-FE	A	CCHCR1	714.1	Rheumatoid arthritis	musculoskeletal	160	12361	-0.115857	0.202507	0.890603	0.567246	1	0.999999
chr19.52830722.G.A	rs10411226	G	Severity	CAV	G	ZNF28	136	Other infectious and parasitic diseases	infectious diseases	103	10769	0.0880196	0.153853	1.09201	0.567253	1	0.999999
chr4.107694523.TG.T	rs70947091	T	Severity	CAV-FE	T	PAPSS1	496.2	Chronic bronchitis	respiratory	167	10814	-0.0709292	0.123983	0.931528	0.567261	1	0.999999
chr6.31572536.A.G	rs909253	G	Risk factor	CAV	G	TNF	394.2	Mitral valve disease	circulatory system	175	11745	-0.0752141	0.131478	0.927545	0.567278	1	0.999999
chr10.43519603.G.T	rs10793436	G	Severity	CAV	T	-	427.7	Tachycardia NOS	circulatory system	133	9477	-0.0761757	0.133164	0.926653	0.567291	1	0.999999
chr4.69615987.C.T	rs7688383	T	Loss of smell and taste	CAV	T	UGT2A1	443	Peripheral vascular disease	circulatory system	429	11634	-0.0419432	0.0733226	0.958924	0.567297	1	0.999999
chr4.71742666.T.G	rs2282679	G	Severity	CAV	G	GC	316	Substance addiction and disorders	mental disorders	195	11906	-0.0656066	0.114692	0.936499	0.567305	1	0.999999
chr3.149000300.G.T	rs76488148	T	Severity	CAV	T	GYG1	289	Other diseases of blood and blood-forming organs	hematopoietic	146	12098	-0.153306	0.26801	0.857867	0.567311	1	0.999999
chr6.31575324.G.A	rs361525	G	Severity	CAV-FE	A	TNF	411.2	Myocardial infarction	circulatory system	115	11680	0.148184	0.259062	1.15973	0.567321	1	0.999999
chr19.39248147.C.T	rs12979860	C	Severity (C allele)*Conflicting; Risk factor (T allele)*Conflicting	CAV	T	IFNL4	443	Peripheral vascular disease	circulatory system	431	11905	0.0428564	0.0749246	1.04379	0.567326	1	0.999999
chr13.102695866.A.G	rs599976	G	Severity	CAV-FE	G	METTL21C	389.1	Sensorineural hearing loss	sense organs	345	12155	-0.0658488	0.115123	0.936272	0.567331	1	0.999999
chr21.41473715.C.A	rs2298661	A	Protective	CAV-FE	A	TMPRSS2	054	Herpes simplex	infectious diseases	356	10564	-0.0574135	0.100377	0.944204	0.567335	1	0.999999
chr15.60845514.G.A	rs17303202	A	Risk factor; Severity	CAV-FE	A	RORA	727	Other disorders of synovium, tendon, and bursa	musculoskeletal	298	10999	0.0519187	0.0907705	1.05329	0.567337	1	0.999999
chr9.87725456.A.T	rs56952354	A;T	Possible functional consequences	FCP + IP	T	CTSL	475.9	Postnasal drip	respiratory	233	9804	-0.239209	0.41823	0.78725	0.567352	1	0.999999
chr13.73984368.C.T	rs12871414	C	Severity	CAV	T	KLF12	411.3	Angina pectoris	circulatory system	190	11407	-0.0724494	0.126677	0.930113	0.567375	1	0.999999
chr7.54580201.A.C	rs622568	C	Severity; Risk factor	CAV-FE	C	-	729	Other disorders of soft tissues	musculoskeletal	194	11000	0.0817657	0.14297	1.0852	0.567384	1	0.999999
chr11.114726432.A.T	rs1712779	T	Severity	CAV-FE	T	-	715	Other inflammatory spondylopathies	musculoskeletal	143	12343	-0.0724164	0.126623	0.930144	0.567387	1	0.999999
chr7.117587778.G.T	rs113993959	T	Severity	CAV	T	CFTR	250.42	Other abnormal glucose	endocrine/metabolic	716	10593	0.479953	0.839221	1.616	0.567388	1	0.999999
chr4.25613313.G.A	-	HLA-A*02:02	Protective	IP	A	HLA-A	694.2	Other dyschromia	dermatologic	379	11009	-0.0562437	0.0983475	0.945309	0.567398	1	0.999999
chr6.32623820.T.C	rs9271609	T	Severity	CAV	C	HLA-DQA1	687.4	Disturbance of skin sensation	dermatologic	306	11172	0.0527146	0.0921823	1.05413	0.567423	1	0.999999
chr13.112889041.C.T	rs9577175	T	Severity	CAV	T	ATP11A	427.22	Atrial flutter	circulatory system	156	10442	0.0776042	0.135708	1.08069	0.567427	1	0.999999
chr15.60845514.G.A	rs17303202	A	Risk factor; Severity	CAV-FE	A	RORA	286.2	Encounter for long-term (current) use of anticoagulants	hematopoietic	126	12294	-0.0811547	0.141918	0.922051	0.567429	1	0.999999
chr1.155197995.A.G	rs41264915	A	Severity	CAV-FE	G	THBS3	550.5	Ventral hernia	digestive	137	12549	-0.114417	0.200086	0.891886	0.567432	1	0.999999
chr4.68840276.G.A	rs115162070	G	Severity	CAV	A	-	949	Allergies, other	injuries & poisonings	211	10795	0.107304	0.187649	1.11327	0.567435	1	0.999999
chr4.153687301.A.G	rs1898830	G	Severity; Risk factor	CAV	G	TLR2	415	Pulmonary heart disease	circulatory system	149	12989	0.0696487	0.121799	1.07213	0.567437	1	0.999999
chrX.12886851.C.T	rs5743781	T	Severity; Severity for males	CAV-FE	T	TLR7	242.1	Graves' disease	endocrine/metabolic	159	10080	0.590969	1.03348	1.80574	0.567439	1	0.999999
chr2.181488719.A.C	rs2034831	C	Severity	CAV	C	ITGA4	395.6	Heart valve replaced	circulatory system	181	11588	0.116884	0.204405	1.12399	0.567441	1	0.999999
chr9.3320390.C.A	rs72699049	A	Severity	CAV	A	RFX3	687	Symptoms affecting skin	dermatologic	109	11131	0.18645	0.326074	1.20496	0.567456	1	0.999999
chr17.34252769.A.G	rs1024611	G	Risk factor	CAV	G	CCL2	256.4	Polycystic ovaries	endocrine/metabolic	127	11965	-0.0867029	0.151632	0.916949	0.567458	1	0.999999
chr11.14893332.A.G	rs10741657	G	Severity	CAV	A	CYP2R1	475	Chronic sinusitis	respiratory	638	9813	-0.0357618	0.0625432	0.96487	0.567462	1	0.999999
chr16.16924042.C.A	rs1453512	A	Severity	CAV	C	-	740.11	Osteoarthrosis, localized, primary	musculoskeletal	828	11371	0.0334803	0.0585606	1.03405	0.567511	1	0.999999
chr3.149000300.G.T	rs76488148	T	Severity	CAV	T	GYG1	626.1	Irregular menstrual cycle/bleeding	genitourinary	328	11526	0.0913893	0.159852	1.0957	0.567517	1	0.999999
chr22.19963748.G.A	rs4680	A	Risk factor	FCP	A	COMT	278	Overweight, obesity and other hyperalimentation	endocrine/metabolic	1752	10536	-0.0211077	0.0369204	0.979114	0.567519	1	0.999999
chr4.106022043.T.C	rs11729561	T	Severity	CAV	C	-	459.9	Circulatory disease NEC	circulatory system	159	12394	-0.11729	0.20516	0.889327	0.567525	1	0.999999
chr21.41473456.A.G	rs17854725	G	Severity	CAV	A	TMPRSS2	426.7	Abnormal electrocardiogram [ECG] [EKG]	circulatory system	184	10356	-0.0624532	0.109244	0.939457	0.567537	1	0.999999
chr19.35687796.G.A	rs77127536	A	Severity	CAV	A	TYMSP2	355.1	Chronic pain syndrome	neurological	105	12438	-0.121375	0.212314	0.885702	0.567541	1	0.999999
chr4.44416575.T.C	rs35540967	C	Severity	CAV	C	KCTD8	253	Disorders of the pituitary gland and its hypothalamic control	endocrine/metabolic	164	11931	-0.11894	0.20807	0.887861	0.56757	1	0.999999
chr19.24134099.G.A	rs10407383	A	Severity	CAV-FE	A	ZNF254	771	Musculoskeletal symptoms referable to limbs	symptoms	253	12488	0.0699185	0.122314	1.07242	0.567571	1	0.999999
chr13.33129529.C.G	rs34425674	G	Risk factor	CAV	G	STARD13	185	Cancer of prostate	neoplasms	221	11836	0.175384	0.306819	1.1917	0.56758	1	0.999999
chr7.22728630.G.T	rs2066992	T	Protective	CAV-FE	T	IL6	427.3	Other specified cardiac dysrhythmias	circulatory system	137	10517	0.130557	0.228406	1.13946	0.567593	1	0.999999
chr4.107694523.TG.T	rs70947091	T	Severity	CAV-FE	T	PAPSS1	300	Anxiety disorders	mental disorders	1668	8991	0.0239347	0.0418739	1.02422	0.5676	1	0.999999
chr8.16932640.T.C	rs118072448	T	Severity	CAV	C	-	555.1	Regional enteritis	digestive	360	9949	0.0770469	0.134797	1.08009	0.567609	1	0.999999
chr7.117587778.G.T	rs113993959	T	Severity	CAV	T	CFTR	174	Breast cancer	neoplasms	470	12372	0.642316	1.12379	1.90088	0.567617	1	0.999999
chr11.126292948.C.T	rs8177374	T	Protective	CAV	T	TIRAP	245	Thyroiditis	endocrine/metabolic	624	10088	-0.0506515	0.0886196	0.95061	0.567619	1	0.999999
chr21.41473456.A.G	rs17854725	G	Severity	CAV	A	TMPRSS2	426.92	Cardiac defibrillator in situ	circulatory system	101	10356	0.0838152	0.146645	1.08743	0.567626	1	0.999999
chr2.195499753.A.C	rs73060484	C	Severity	CAV	C	-	588	Disorders resulting from impaired renal function	genitourinary	110	11749	-0.165942	0.290339	0.847095	0.56763	1	0.999999
chr2.36677870.C.A	rs6714112	C	Severity	CAV	A	-	626.11	Absent or infrequent menstruation	genitourinary	138	11523	-0.10632	0.186023	0.899137	0.56763	1	0.999999
chr17.35880776.C.T	rs2107538	T	Risk factor; Severity	FCP	T	CCL5	626.1	Irregular menstrual cycle/bleeding	genitourinary	329	11554	-0.0616888	0.107935	0.940175	0.567636	1	0.999999
chr15.34253720.A.G	rs2705343	G	Severity	CAV-FE	G	SLC12A6	530.1	Esophagitis, GERD and related diseases	digestive	1506	10453	-0.0290368	0.0508054	0.971381	0.56764	1	0.999999
chr12.57108399.C.T	rs324011	T	Risk factor; Severity	CAV	T	STAT6	715	Other inflammatory spondylopathies	musculoskeletal	144	12247	0.0710171	0.12426	1.0736	0.567648	1	0.999999
chr11.34482745.G.A	rs61882275	G	Severity	CAV	A	ELF5	443.7	Peripheral angiopathy in diseases classified elsewhere	circulatory system	101	11818	-0.085207	0.149091	0.918322	0.567653	1	0.999999
chr12.8608014.A.G	rs11613792	A	Severity	CAV	G	AICDA	433	Cerebrovascular disease	circulatory system	474	11601	0.0560598	0.0980916	1.05766	0.567658	1	0.999999
chr11.320836.C.T	rs34481144	T	Severity	CAV	T	IFITM3	427.6	Premature beats	circulatory system	145	9706	0.0690671	0.120855	1.07151	0.56767	1	0.999999
chr7.22548762.C.T	rs13227460	T	Severity	CAV	T	STEAP1B	573.9	Abnormal serum enzyme levels	digestive	290	11307	0.0571338	0.0999742	1.0588	0.567671	1	0.999999
chrX.15564667.C.T	rs2074192	T	Severity (T allele); Severity for males > 50 y.o (T allele); Protective (C allele); Protective (CT genotype)	CAV	T	ACE2	317.1	Alcoholism	mental disorders	131	11793	0.0852811	0.149227	1.08902	0.567671	1	0.999999
chr17.15965007.C.T	rs8081547	T	Risk factor	FCP + IP	T	ADORA2B	340	Migraine	neurological	432	11308	-0.0473647	0.0828809	0.953739	0.567675	1	0.999999
chr9.87726151.C.T	rs41312184	C;T	Possible functional consequences	FCP + IP	T	CTSL	514	Abnormal findings examination of lungs	respiratory	297	12446	-0.222596	0.389514	0.800438	0.567681	1	0.999999
chr2.6013310.G.A	rs73910904	A	Risk factor	CAV	A	-	277	Other disorders of metabolism	endocrine/metabolic	134	12738	0.240313	0.420541	1.27165	0.567703	1	0.999999
chr2.167953627.G.A	rs7595310	A	Severity	CAV-FE	A	STK39	365	Glaucoma	sense organs	368	12096	0.0533649	0.0933877	1.05481	0.567706	1	0.999999
chr10.51197961.C.A	rs7897633	A	Severity in European-Americans	CAV	C	PRKG1	564	Functional digestive disorders	digestive	347	10208	0.0450769	0.0788866	1.04611	0.567719	1	0.999999
chr9.21206606.C.G	rs28368148	G	Severity	CAV-FE	G	IFNA10	565	Anal and rectal conditions	digestive	392	12313	0.1877	0.328487	1.20647	0.567722	1	0.999999
chr17.45995618.A.G	rs112572874	G	Risk factor	CAV-FE	G	MAPT	564.1	Irritable Bowel Syndrome	digestive	200	10221	-0.0717111	0.1255	0.9308	0.567726	1	0.999999
chr8.38996464.C.A	rs7840270	C	Severity	CAV-FE	A	ADAM9	278.4	Abnormal weight gain	endocrine/metabolic	201	10268	-0.0589972	0.103252	0.942709	0.567734	1	0.999999
chr14.102356233.A.G	rs11160678	G	Severity	CAV	G	CINP	592	Cystitis and urethritis	genitourinary	159	11482	0.0664202	0.116243	1.06868	0.567735	1	0.999999
chr12.132489230.GC.G	rs56106917	G	Severity	CAV	G	FBRSL1	530.13	Barrett's esophagus	digestive	150	10823	-0.0685836	0.120038	0.933715	0.567764	1	0.999999
chr14.74952741.A.G	rs2268616	G	Risk factor	CAV	G	PGF	285.21	Anemia in chronic kidney disease	hematopoietic	136	11132	-0.268132	0.469303	0.764807	0.567769	1	0.999999
chr4.44416575.T.C	rs35540967	C	Severity	CAV	C	KCTD8	440	Atherosclerosis	circulatory system	110	11858	0.131689	0.230492	1.14075	0.567769	1	0.999999
chr10.43519603.G.T	rs10793436	G	Severity	CAV	T	-	586	Other disorders of the kidney and ureters	genitourinary	431	10652	0.0430862	0.075413	1.04403	0.567772	1	0.999999
chr2.136948486.A.G	rs7605851	G	Severity	CAV-FE	G	THSD7B	250	Diabetes mellitus	endocrine/metabolic	1286	10573	-0.0425732	0.0745154	0.95832	0.567774	1	0.999999
chr10.52771475.C.T	rs1800450	T	Severity	CAV	T	MBL2	771	Musculoskeletal symptoms referable to limbs	symptoms	252	12515	0.0727425	0.127331	1.07545	0.567806	1	0.999999
chr11.88436431.C.T	rs72953026	T	Severity	CAV-FE	T	-	300.11	Generalized anxiety disorder	mental disorders	261	8926	-0.0649438	0.113684	0.93712	0.567818	1	0.999999
chr11.611919.C.G	rs702966	C	Severity in African-Americans	CAV	G	PHRF1	715.1	Sacroiliitis NEC	musculoskeletal	111	12359	0.0815463	0.142746	1.08496	0.567819	1	0.999999
chr15.90866675.C.T	rs79742014	T	Protective	IP	T	FURIN	365	Glaucoma	sense organs	369	12162	-0.127291	0.222822	0.880477	0.567819	1	0.999999
chr10.51197961.C.A	rs7897633	A	Severity in European-Americans	CAV	C	PRKG1	504	Other alveolar and parietoalveolar pneumonopathy	respiratory	142	12654	-0.0695289	0.121712	0.932833	0.567827	1	0.999999
chr2.162044379.C.T	rs3788979	T	Risk factor	CAV	T	DPP4	443	Peripheral vascular disease	circulatory system	426	11602	-0.0689344	0.120673	0.933388	0.56783	1	0.999999
chr10.52771475.C.T	rs1800450	T	Severity	CAV	T	MBL2	272	Disorders of lipoid metabolism	endocrine/metabolic	3795	8581	-0.0251321	0.0439975	0.975181	0.567853	1	0.999999
chr6.52236941.T.C	rs763780	C	Protective	FCP	C	IL17F	785	Abdominal pain	symptoms	1017	10804	-0.0651268	0.114016	0.936949	0.567858	1	0.999999
chr6.160716758.G.A	rs4252187	A	Potential functional effect on protein	FCP + IP	A	PLG	276.1	Electrolyte imbalance	endocrine/metabolic	564	12110	0.345483	0.604834	1.41267	0.567862	1	0.999999
chr1.35908500.C.T	rs2765013	C	Severity	CAV	T	AGO1	706.8	Other specified diseases of sebaceous glands	dermatologic	111	11955	0.120814	0.211509	1.12842	0.567863	1	0.999999
chr22.24011037.T.C	rs11090305	C	Severity	CAV	C	-	696.41	Psoriasis vulgaris	dermatologic	247	10049	0.0661976	0.115892	1.06844	0.567865	1	0.999999
chr2.113129630.T.C	rs419598	C	Risk factor	CAV	C	IL1RN	433.1	Occlusion and stenosis of precerebral arteries	circulatory system	225	12355	-0.0625899	0.109577	0.939329	0.567867	1	0.999999
chr9.4329170.T.C	rs3895472	C	Severity	CAV	T	GLIS3	327.3	Sleep apnea	neurological	697	10653	0.0596232	0.104385	1.06144	0.567875	1	0.999999
chr3.61768231.T.A	rs672699	A	Severity	CAV	T	PTPRG	380.4	Impacted cerumen	sense organs	191	12585	0.0709096	0.124146	1.07348	0.567878	1	0.999999
chr17.9267091.C.T	rs34761447	C	Severity	CAV	T	STX8	427.3	Other specified cardiac dysrhythmias	circulatory system	135	10304	-0.131927	0.230974	0.876405	0.567879	1	0.999999
chr4.153687301.A.G	rs1898830	G	Severity; Risk factor	CAV	G	TLR2	731	Osteitis deformans and osteopathies associated with other disorders classified elsewhere	musculoskeletal	118	11347	0.0803402	0.140662	1.08366	0.567893	1	0.999999
chr6.45737076.T.A	rs16873740	A	Severity	CAV	A	-	592	Cystitis and urethritis	genitourinary	162	11667	0.0933263	0.163403	1.09782	0.567904	1	0.999999
chr21.41426103.C.A	rs17000900	A	Severity	CAV-FE	A	MX1	389.1	Sensorineural hearing loss	sense organs	343	12086	0.075544	0.132272	1.07847	0.567915	1	0.999999
chr5.159315942.T.G	rs3212227	T	Severity	FCP	G	IL12B	573.7	Abnormal results of function study of liver	digestive	171	11698	-0.0786173	0.137655	0.924394	0.56792	1	0.999999
chr1.31151182.G.C	rs12083278	C	Severity	CAV	G	-	578.8	Hemorrhage of rectum and anus	digestive	252	10802	0.0539702	0.0945018	1.05545	0.56793	1	0.999999
chr12.47902438.G.T	rs11574024	T	Severity	CAV	T	VDR	427.11	Paroxysmal supraventricular tachycardia	circulatory system	153	10454	0.118748	0.207933	1.12609	0.567939	1	0.999999
chr5.142872984.C.T	rs10039856	C	Severity	CAV	T	ARHGAP26	555.21	Ulcerative colitis (chronic)	digestive	180	10191	-0.100586	0.176145	0.904307	0.567969	1	0.999999
chr14.94566450.G.A	rs2093266	A	Risk factor for acute kidney injury	CAV	A	SERPINA4	592	Cystitis and urethritis	genitourinary	162	11692	-0.128258	0.224605	0.879626	0.567973	1	0.999999
chr5.174562335.T.A	rs2220543	T	Severity	CAV	A	SUMO2P6	174.1	Breast cancer [female]	neoplasms	463	12308	0.044766	0.0783954	1.04578	0.567981	1	0.999999
chr16.78590128.A.G	rs72803978	A	Severity	CAV	G	WWOX	227	Benign neoplasm of other endocrine glands and related structures	neoplasms	137	12832	-0.187316	0.328038	0.829182	0.567987	1	0.999999
chr9.87724615.A.G	rs3128509	A;G	Possible functional consequences	FCP + IP	A	CTSL	726	Peripheral enthesopathies and allied syndromes	musculoskeletal	627	10752	-0.0348354	0.0610062	0.965764	0.56799	1	0.999999
chr9.78543197.A.G	rs7027911	A	Severity	CAV	A	-	366	Cataract	sense organs	661	12162	-0.0338175	0.0592268	0.966748	0.568011	1	0.999999
chr9.131672331.T.G	rs12551879	G	Severity	CAV	G	RAPGEF1	071.1	HIV infection, symptomatic	infectious diseases	554	10587	0.0697895	0.122227	1.07228	0.568012	1	0.999999
chr1.31151182.G.C	rs12083278	C	Severity	CAV	G	-	395.1	Nonrheumatic mitral valve disorders	circulatory system	394	10506	0.0442416	0.0774846	1.04523	0.568018	1	0.999999
chr13.41746691.T.A	rs10507497	A	Severity	CAV-FE	A	VWA8	395	Heart valve disorders	circulatory system	855	11690	-0.0369701	0.0647501	0.963705	0.568022	1	0.999999
chrX.15587729.C.T	rs4646140	T	Severity	CAV	T	ACE2	766	Neuralgia, neuritis, and radiculitis NOS	symptoms	167	11593	0.622192	1.08975	1.86301	0.568036	1	0.999999
chr1.244873270.T.C	rs12130553	C	Severity	CAV	C	-	250	Diabetes mellitus	endocrine/metabolic	1104	8619	0.0274376	0.0480565	1.02782	0.568036	1	0.999999
chr4.166008836.A.T	rs17047200	TT genotype	Severity (TT genotype)*Conflicting; Risk factor (AA genotype)*Conflicting	CAV	T	TLL1	335	Multiple sclerosis	neurological	183	11777	0.0941163	0.164844	1.09869	0.568039	1	0.999999
chr8.73355963.T.C	rs2010843	C	Severity	CAV	T	RDH10-AS1	743	Osteoporosis, osteopenia and pathological fracture	musculoskeletal	936	11592	0.029639	0.0519144	1.03008	0.568054	1	0.999999
chrX.15586459.TAAATC.T	rs755766792	T	Severity	CAV	T	ACE2	564	Functional digestive disorders	digestive	347	10227	0.589868	1.03323	1.80375	0.568071	1	0.999999
chr11.2872637.A.G	rs10766439	A	Severity	CAV	A	-	313	Pervasive developmental disorders	mental disorders	173	12535	0.0664846	0.116458	1.06874	0.568074	1	0.999999
chr3.141689849.A.G	rs6440031	G	Severity	CAV	A	LINC02618	733	Other disorders of bone and cartilage	musculoskeletal	662	9739	-0.057921	0.101459	0.943725	0.56808	1	0.999999
chr9.81442264.TCAG.T	rs1826292621	T	Severity	CAV	T	-	599.4	Urinary incontinence	genitourinary	232	10719	-0.103129	0.180653	0.90201	0.568089	1	0.999999
chr1.205208489.G.A	rs11240388	G	Severity	CAV-FE	G	DSTYK	368	Visual disturbances	sense organs	263	12592	0.0511487	0.0895993	1.05248	0.568094	1	0.999999
chr7.117587778.G.T	rs113993959	T	Severity	CAV	T	CFTR	174.1	Breast cancer [female]	neoplasms	465	12372	0.642583	1.12569	1.90139	0.568112	1	0.999999
chr5.157106730.T.C	rs35960726	C	Severity	CAV	C	HAVCR2	785	Abdominal pain	symptoms	1016	10787	0.203929	0.357248	1.22621	0.568114	1	0.999999
chr12.8608014.A.G	rs11613792	A	Severity	CAV	G	AICDA	256.4	Polycystic ovaries	endocrine/metabolic	123	11180	0.110682	0.19391	1.11704	0.568144	1	0.999999
chr6.160716758.G.A	rs4252187	A	Potential functional effect on protein	FCP + IP	A	PLG	110	Dermatophytosis / Dermatomycosis	infectious diseases	372	11986	-0.577618	1.01201	0.561234	0.568159	1	0.999999
chr12.8608014.A.G	rs11613792	A	Severity	CAV	G	AICDA	747.1	Cardiac congenital anomalies	congenital anomalies	125	12272	-0.111917	0.196085	0.894119	0.568165	1	0.999999
chr21.41473715.C.A	rs2298661	A	Protective	CAV-FE	A	TMPRSS2	296.22	Major depressive disorder	mental disorders	1471	9066	-0.0303338	0.0531479	0.970122	0.568174	1	0.999999
chr1.3081749.G.A	rs12745140	A	Severity	CAV	A	PRDM16	694.2	Other dyschromia	dermatologic	372	10655	0.0698169	0.122327	1.07231	0.568175	1	0.999999
chr5.86011821.T.G	rs4424029	G	Severity	CAV	G	-	427.22	Atrial flutter	circulatory system	157	10419	0.0673683	0.118038	1.06969	0.568181	1	0.999999
chr4.5820150.T.C	rs3774881	T	Severity	CAV	C	CRMP1	379.2	Disorders of vitreous body	sense organs	248	11547	0.0771505	0.135178	1.0802	0.568181	1	0.999999
chr9.133257521.T.TC	rs8176719	TC	Severity; Risk factor	CAV-FE	TC	ABO	476	Allergic rhinitis	respiratory	971	9796	-0.0291626	0.0510974	0.971259	0.568186	1	0.999999
chr9.87724615.A.G	rs3128509	A;G	Possible functional consequences	FCP + IP	A	CTSL	798.1	Chronic fatigue syndrome	symptoms	151	10618	0.0685569	0.120125	1.07096	0.568194	1	0.999999
chrX.12888602.G.A	rs147244662	A	Severity; Severity for males	CAV-FE	A	TLR7	345	Epilepsy, recurrent seizures, convulsions	neurological	174	12058	0.583455	1.02233	1.79222	0.568196	1	0.999999
chr14.102356233.A.G	rs11160678	G	Severity	CAV	G	CINP	395.6	Heart valve replaced	circulatory system	183	11519	0.0627268	0.10991	1.06474	0.568196	1	0.999999
chr17.31410594.G.A	rs178840	G	Severity	CAV	A	RAB11FIP4	327	Sleep disorders	neurological	1039	9580	-0.0294781	0.0516519	0.970952	0.568198	1	0.999999
chr2.195994321.C.T	rs191631470	T	Severity	CAV	T	DNAH7	599.5	Frequency of urination and polyuria	genitourinary	766	10686	-0.226532	0.396943	0.797294	0.568209	1	0.999999
chr4.67963489.G.A	rs6552134	G	Possible functional consequences	FCP + IP	G	TMPRSS11A	317	Alcohol-related disorders	mental disorders	177	11728	-0.0743967	0.130367	0.928303	0.568224	1	0.999999
chr7.117611595.T.G	rs150212784	G	Severity	CAV	G	CFTR	761	Cervicalgia	symptoms	443	12452	-0.580218	1.01675	0.559776	0.568231	1	0.999999
chr5.86011821.T.G	rs4424029	G	Severity	CAV	G	-	428.3	Heart failure with reduced EF [Systolic or combined heart failure]	circulatory system	232	12047	-0.0562624	0.0985942	0.945291	0.56824	1	0.999999
chr8.16932640.T.C	rs118072448	T	Severity	CAV	C	-	702.1	Actinic keratosis	dermatologic	322	11823	-0.084566	0.148195	0.918911	0.568243	1	0.999999
chr13.33129529.C.G	rs34425674	G	Risk factor	CAV	G	STARD13	165	Cancer within the respiratory system	neoplasms	112	13181	0.22395	0.392455	1.25101	0.568245	1	0.999999
chr5.142872984.C.T	rs10039856	C	Severity	CAV	T	ARHGAP26	724.1	Disorders of sacrum	musculoskeletal	122	11571	0.113518	0.198932	1.12021	0.568247	1	0.999999
chr9.117713024.A.G	rs4986790	G	Severity	CAV	G	TLR4	741.2	Stiffness of joint	musculoskeletal	248	12633	-0.112778	0.197636	0.893349	0.568247	1	0.999999
chr9.78543197.A.G	rs7027911	A	Severity	CAV	A	-	614.52	Vaginitis and vulvovaginitis	genitourinary	109	12901	0.0791143	0.138658	1.08233	0.56829	1	0.999999
chr1.90742957.A.C	rs2166172	C	Severity	CAV-FE	C	-	172.1	Melanomas of skin, dx or hx	neoplasms	107	11953	0.0810343	0.142024	1.08441	0.568294	1	0.999999
chr12.8058591.T.C	rs7842	C	Risk factor; Severity	CAV	C	C3AR1	427.6	Premature beats	circulatory system	151	10503	0.0721538	0.126473	1.07482	0.568332	1	0.999999
chr9.132278286.T.C	rs11243705	C	Severity	CAV	C	SETX	731	Osteitis deformans and osteopathies associated with other disorders classified elsewhere	musculoskeletal	120	11303	-0.111352	0.195182	0.894624	0.568338	1	0.999999
chr1.196673103.G.A	rs800292	A	Severity	CAV	A	CFH	512	Other symptoms of respiratory system	respiratory	2485	9123	-0.0225404	0.0395102	0.977712	0.568342	1	0.999999
chr5.174562335.T.A	rs2220543	T	Severity	CAV	A	SUMO2P6	452	Other venous embolism and thrombosis	circulatory system	212	11597	0.0628456	0.110161	1.06486	0.568346	1	0.999999
chr1.169597075.C.T	rs6127	T	Severity in males	CAV	C	SELP	269	Proteinuria	endocrine/metabolic	263	12813	-0.0514029	0.0901033	0.949896	0.568346	1	0.999999
chr2.167953627.G.A	rs7595310	A	Severity	CAV-FE	A	STK39	338	Pain	neurological	1043	11060	0.0331509	0.0581157	1.03371	0.568387	1	0.999999
chr9.4329170.T.C	rs3895472	C	Severity	CAV	T	GLIS3	300.11	Generalized anxiety disorder	mental disorders	254	8887	-0.102522	0.17973	0.902558	0.568393	1	0.999999
chr7.107967457.C.T	rs2237698	T	Severity	CAV	T	LAMB1	350	Abnormal movement	neurological	760	11951	0.0430193	0.0754172	1.04396	0.568394	1	0.999999
chr14.94566450.G.A	rs2093266	A	Risk factor for acute kidney injury	CAV	A	SERPINA4	371.3	Inflammation of eyelids	sense organs	173	11964	-0.125141	0.21939	0.882373	0.568404	1	0.999999
chr5.32750877.T.C	rs1173773	C	Protective	CAV	C	NPR3	362.26	Macular puckering of retina	sense organs	105	12181	-0.0843781	0.147934	0.919084	0.568423	1	0.999999
chr2.60480453.A.G	rs1123573	A	Severity	CAV-FE	G	BCL11A	798	Malaise and fatigue	symptoms	1137	10870	0.0263576	0.0462114	1.02671	0.568427	1	0.999999
chr1.109740350.G.T	rs1332018	T	Risk factor; Severity	CAV	G	GSTM3	720	Spinal stenosis	musculoskeletal	163	11611	-0.0648433	0.113688	0.937214	0.568433	1	0.999999
chr21.41660268.A.T	rs2252109	A	Severity	CAV	T	-	592	Cystitis and urethritis	genitourinary	149	10618	-0.067316	0.118025	0.9349	0.568438	1	0.999999
chr21.41473456.A.G	rs17854725	G	Severity	CAV	A	TMPRSS2	573.7	Abnormal results of function study of liver	digestive	166	11543	-0.0641152	0.112416	0.937897	0.568448	1	0.999999
chr6.105878879.T.A	rs9386484	T	Severity	CAV	A	-	433	Cerebrovascular disease	circulatory system	437	10237	-0.0511827	0.0897437	0.950105	0.56846	1	0.999999
chr2.196087686.G.A	rs2176724	A	Severity	CAV	A	-	244	Hypothyroidism	endocrine/metabolic	1661	10069	0.033932	0.0594977	1.03451	0.568469	1	0.999999
chr1.196673103.G.A	rs800292	A	Severity	CAV	A	CFH	271	Disorders of carbohydrate transport and metabolism	endocrine/metabolic	721	12302	0.0365123	0.0640227	1.03719	0.568472	1	0.999999
chr9.78543197.A.G	rs7027911	A	Severity	CAV	A	-	189	Cancer of urinary organs (incl. kidney and bladder)	neoplasms	110	13207	0.0782703	0.137247	1.08141	0.568483	1	0.999999
chr7.22728408.A.G	rs2069837	G	Severity	CAV-FE	G	IL6	564.1	Irritable Bowel Syndrome	digestive	200	10232	0.0903661	0.15846	1.09457	0.56849	1	0.999999
chr11.34482745.G.A	rs61882275	G	Severity	CAV	A	ELF5	249	Secondary diabetes mellitus	endocrine/metabolic	166	10518	0.0654922	0.114844	1.06768	0.568493	1	0.999999
chr17.42362183.A.G	rs744166	G	Risk factor; Severity	CAV	G	STAT3	396	Abnormal heart sounds	circulatory system	197	11735	-0.0600368	0.105281	0.94173	0.568507	1	0.999999
chr2.36677870.C.A	rs6714112	C	Severity	CAV	A	-	426.2	Atrioventricular [AV] block	circulatory system	109	10435	0.114887	0.201473	1.12175	0.568517	1	0.999999
chr3.157438240.A.G	rs1840680	AG genotype)	Protective	CAV	A	PTX3	250	Diabetes mellitus	endocrine/metabolic	1287	10582	-0.0251357	0.0440796	0.975178	0.568519	1	0.999999
chr4.153687301.A.G	rs1898830	G	Severity; Risk factor	CAV	G	TLR2	512	Other symptoms of respiratory system	respiratory	2472	9049	-0.0200444	0.0351516	0.980155	0.568523	1	0.999999
chr19.24134099.G.A	rs10407383	A	Severity	CAV-FE	A	ZNF254	442	Other aneurysm	circulatory system	486	11873	-0.0545229	0.0956182	0.946937	0.568532	1	0.999999
chr21.41465040.G.A	rs17001042	A	Possible functional consequences	FCP + IP	A	TMPRSS2	977	Personal history of allergy to medicinal agents	injuries & poisonings	224	12649	-0.58608	1.02786	0.556505	0.568546	1	0.999999
chr17.9267091.C.T	rs34761447	C	Severity	CAV	T	STX8	578	Gastrointestinal hemorrhage	digestive	377	11851	-0.0772279	0.135446	0.925679	0.568559	1	0.999999
chr1.155197995.A.G	rs41264915	A	Severity	CAV-FE	G	THBS3	078	Viral warts & HPV	infectious diseases	290	10600	0.0750773	0.131676	1.07797	0.568566	1	0.999999
chr6.158608455.C.T	rs117665206	T	Severity	CAV	T	TMEM181	318	Tobacco use disorder	mental disorders	703	11905	-0.195373	0.342675	0.822527	0.568581	1	0.999999
chr19.31533051.C.A	rs8105499	C	Severity	CAV	A	LINC02841	079	Viral infection	infectious diseases	144	10293	0.0715143	0.125437	1.07413	0.568594	1	0.999999
chr11.34482745.G.A	rs61882275	G	Severity	CAV	A	ELF5	272.9	Unspecified disorder of lipoid metabolism	endocrine/metabolic	228	8521	0.0575909	0.101017	1.05928	0.568602	1	0.999999
chr13.73984368.C.T	rs12871414	C	Severity	CAV	T	KLF12	395.6	Heart valve replaced	circulatory system	180	11489	0.072173	0.126596	1.07484	0.568605	1	0.999999
chr6.105878879.T.A	rs9386484	T	Severity	CAV	A	-	764	Sciatica	symptoms	227	9521	0.0666023	0.116832	1.06887	0.568632	1	0.999999
chr21.41508701.T.G	rs4283504	T	Possible functional consequences	FCP + IP	T	TMPRSS2	722.6	Degeneration of intervertebral disc	musculoskeletal	150	11213	0.109485	0.19206	1.1157	0.568639	1	0.999999
chr4.67963489.G.A	rs6552134	G	Possible functional consequences	FCP + IP	G	TMPRSS11A	280.2	Iron deficiency anemia secondary to blood loss (chronic)	hematopoietic	193	11047	-0.0655949	0.115068	0.93651	0.568641	1	0.999999
chrX.15564667.C.T	rs2074192	T	Severity (T allele); Severity for males > 50 y.o (T allele); Protective (C allele); Protective (CT genotype)	CAV	T	ACE2	228.1	Hemangioma of skin and subcutaneous tissue	neoplasms	278	12342	0.0549889	0.0964627	1.05653	0.568642	1	0.999999
chr4.186082920.C.T	rs3775291	T	Risk factor; Severity	CAV-FE	T	TLR3	585.3	Chronic renal failure [CKD]	genitourinary	464	11789	0.0440999	0.0773647	1.04509	0.56866	1	0.999999
chr21.41465040.G.A	rs17001042	A	Possible functional consequences	FCP + IP	A	TMPRSS2	241.1	Nontoxic uninodular goiter	endocrine/metabolic	478	10084	-0.424542	0.744781	0.654069	0.568662	1	0.999999
chr11.34482745.G.A	rs61882275	G	Severity	CAV	A	ELF5	429.3	Symptoms involving cardiovascular system	circulatory system	148	12074	-0.0688326	0.120758	0.933483	0.568675	1	0.999999
chr9.30504351.C.T	rs17775810	TT genotype	Protective	CAV	T	LINC01242	707	Chronic ulcer of skin	dermatologic	166	12864	0.075795	0.132973	1.07874	0.568676	1	0.999999
chr2.167953627.G.A	rs7595310	A	Severity	CAV-FE	A	STK39	619.4	Noninflammatory disorders of vagina	genitourinary	116	12429	0.0917076	0.160893	1.09604	0.568683	1	0.999999
chr2.216660263.A.C	rs2270360	A	Severity	CAV	C	IGFBP2	287.3	Thrombocytopenia	hematopoietic	203	10672	-0.063518	0.111438	0.938457	0.568686	1	0.999999
chr21.41464802.A.G	rs462574	A	Possible functional consequences	FCP + IP	A	TMPRSS2	569	Other disorders of intestine	digestive	227	12304	-0.15815	0.277466	0.853722	0.568691	1	0.999999
chr10.52340585.A.T	rs1441121	T	Severity	CAV	A	-	345	Epilepsy, recurrent seizures, convulsions	neurological	171	11420	0.0642213	0.112673	1.06633	0.568692	1	0.999999
chr4.67910532.T.C	rs9998258	T	Possible functional consequences	FCP + IP	C	TMPRSS11A	394.2	Mitral valve disease	circulatory system	175	11732	-0.163754	0.287299	0.848951	0.568693	1	0.999999
chr4.25613313.G.A	-	HLA-A*02:02	Protective	IP	A	HLA-A	555.21	Ulcerative colitis (chronic)	digestive	180	10218	-0.081382	0.142785	0.921842	0.568703	1	0.999999
chr11.320772.A.G	rs12252	G	Severity; Risk factor	CAV	G	IFITM3	296.22	Major depressive disorder	mental disorders	1463	9027	-0.0465749	0.081716	0.954493	0.568704	1	0.999999
chr19.39248147.C.T	rs12979860	C	Severity (C allele)*Conflicting; Risk factor (T allele)*Conflicting	CAV	T	IFNL4	574.1	Cholelithiasis	digestive	112	12969	0.080968	0.14206	1.08434	0.568709	1	0.999999
chr5.132485305.G.A	rs17622656	A	Risk factor	FCP + IP	A	IRF1	701	Other hypertrophic and atrophic conditions of skin	dermatologic	270	12448	-0.0526279	0.0923376	0.948733	0.568711	1	0.999999
chr1.27373964.C.T	rs141300199	T	Severity	CAV	T	FCN3	338.2	Chronic pain	neurological	937	11210	0.352128	0.617836	1.42209	0.56872	1	0.999999
chr2.113129630.T.C	rs419598	C	Risk factor	CAV	C	IL1RN	783	Fever of unknown origin	symptoms	165	12710	0.0692052	0.121429	1.07166	0.56873	1	0.999999
chr2.162044379.C.T	rs3788979	T	Risk factor	CAV	T	DPP4	696	Psoriasis and related disorders	dermatologic	306	10521	-0.0801915	0.140708	0.92294	0.568737	1	0.999999
chr6.45737076.T.A	rs16873740	A	Severity	CAV	A	-	365	Glaucoma	sense organs	371	12243	-0.0647451	0.113607	0.937306	0.568742	1	0.999999
chr6.45737076.T.A	rs16873740	A	Severity	CAV	A	-	454.11	Varicose veins of lower extremity, symptomtic	circulatory system	164	11624	-0.0982736	0.172439	0.906401	0.568742	1	0.999999
chr1.161544752.A.C	rs396991	C	Severity	CAV-FE	C	FCGR3A	627.2	Symptomatic menopause	genitourinary	148	10833	-0.0705941	0.123871	0.93184	0.568746	1	0.999999
chr12.112919388.G.A	rs10774671	A	Severity (A allele); Protective (G allele)	CAV-FE	G	OAS1	550.1	Inguinal hernia	digestive	264	12444	-0.0521988	0.0916084	0.94914	0.568811	1	0.999999
chr1.244873270.T.C	rs12130553	C	Severity	CAV	C	-	300.1	Anxiety disorder	mental disorders	1312	7411	0.0249692	0.0438209	1.02528	0.568814	1	0.999999
chr2.216660263.A.C	rs2270360	A	Severity	CAV	C	IGFBP2	701.2	Scar conditions and fibrosis of skin	dermatologic	112	10884	0.0830314	0.145722	1.08658	0.568817	1	0.999999
chr3.157438240.A.G	rs1840680	AG genotype)	Protective	CAV	A	PTX3	290.1	Dementias	mental disorders	105	12346	-0.0825587	0.144896	0.920757	0.568827	1	0.999999
chr9.21206606.C.G	rs28368148	G	Severity	CAV-FE	G	IFNA10	165	Cancer within the respiratory system	neoplasms	112	13207	0.341844	0.599967	1.40754	0.568833	1	0.999999
chr2.162267541.C.T	rs1990760	T	Risk factor; Severity	CAV	C	IFIH1	275.6	Hypercalcemia	endocrine/metabolic	189	12730	0.0609995	0.107062	1.0629	0.56884	1	0.999999
chr14.74952741.A.G	rs2268616	G	Risk factor	CAV	G	PGF	706.2	Sebaceous cyst	dermatologic	111	11908	-0.29118	0.511071	0.747381	0.568851	1	0.999999
chrX.12886851.C.T	rs5743781	T	Severity; Severity for males	CAV-FE	T	TLR7	619.4	Noninflammatory disorders of vagina	genitourinary	119	12610	0.587993	1.03205	1.80037	0.568859	1	0.999999
chr4.143999443.G.A	rs7683365	A	Risk factor	FCP + IP	A	GYPB	261.2	Vitamin B-complex deficiencies	endocrine/metabolic	398	7937	0.0455899	0.0800208	1.04665	0.568863	1	0.999999
chr8.37849759.C.T	rs138763430	T	Severity	CAV	T	BRF2	369	Infection of the eye	sense organs	192	11964	0.581041	1.01988	1.7879	0.568871	1	0.999999
chr8.124324323.T.C	rs72711165	C	Severity	CAV-FE	C	TMEM65	599.2	Retention of urine	genitourinary	171	10732	-0.295069	0.517931	0.74448	0.568877	1	0.999999
chr12.8608014.A.G	rs11613792	A	Severity	CAV	G	AICDA	764	Sciatica	symptoms	258	10786	0.0721179	0.1266	1.07478	0.568916	1	0.999999
chr1.90742957.A.C	rs2166172	C	Severity	CAV-FE	C	-	245.2	Chronic thyroiditis	endocrine/metabolic	600	10004	-0.036335	0.0637856	0.964317	0.56892	1	0.999999
chr1.90742957.A.C	rs2166172	C	Severity	CAV-FE	C	-	245.21	Chronic lymphocytic thyroiditis	endocrine/metabolic	600	10004	-0.036335	0.0637856	0.964317	0.56892	1	0.999999
chr11.88824823.A.G	rs10831496	G	Severity	CAV-FE	G	GRM5	428.3	Heart failure with reduced EF [Systolic or combined heart failure]	circulatory system	232	12150	0.0591253	0.103795	1.06091	0.568925	1	0.999999
chr4.111691870.C.T	rs112641600	C	Severity	CAV	T	-	580	Nephritis; nephrosis; renal sclerosis	genitourinary	177	11663	0.119287	0.209414	1.12669	0.568932	1	0.999999
chr2.195499753.A.C	rs73060484	C	Severity	CAV	C	-	246	Other disorders of thyroid	endocrine/metabolic	330	10042	-0.0929641	0.163203	0.911226	0.568934	1	0.999999
chr12.47879112.A.G	rs2228570	AG genotype	Severity	CAV	A	VDR	564.1	Irritable Bowel Syndrome	digestive	182	8632	-0.0628152	0.110275	0.939117	0.568934	1	0.999999
chr11.71456403.G.T	rs12785878	G	Severity	CAV	G	NADSYN1	599.4	Urinary incontinence	genitourinary	232	10738	-0.0608393	0.106807	0.940974	0.568935	1	0.999999
chr4.107694523.TG.T	rs70947091	T	Severity	CAV-FE	T	PAPSS1	586.4	Stricture/obstruction of ureter	genitourinary	222	11642	-0.0641725	0.11266	0.937843	0.568942	1	0.999999
chr2.136948486.A.G	rs7605851	G	Severity	CAV-FE	G	THSD7B	275.6	Hypercalcemia	endocrine/metabolic	189	12766	0.0965902	0.169575	1.10141	0.568949	1	0.999999
chr9.33426577.A.G	rs10813976	G	Severity	CAV	G	-	497	Bronchitis	respiratory	208	10870	-0.068818	0.120819	0.933497	0.568951	1	0.999999
chr1.155133406.T.G	rs4971066	G	Risk factor	CAV	G	EFNA1	789	Nausea and vomiting	symptoms	263	12398	0.0699431	0.122798	1.07245	0.568964	1	0.999999
chr12.47902438.G.T	rs11574024	T	Severity	CAV	T	VDR	701	Other hypertrophic and atrophic conditions of skin	dermatologic	270	12467	0.0895291	0.157186	1.09366	0.568965	1	0.999999
chr17.15965007.C.T	rs8081547	T	Risk factor	FCP + IP	T	ADORA2B	275.6	Hypercalcemia	endocrine/metabolic	177	11840	0.0712656	0.125121	1.07387	0.568968	1	0.999999
chr2.36677870.C.A	rs6714112	C	Severity	CAV	A	-	605	Erectile dysfunction [ED]	genitourinary	493	11513	-0.0588538	0.103332	0.942845	0.568976	1	0.999999
chr4.188627868.CTCT.C	rs1734523522	C	Severity	CAV	C	LINC01060	788	Syncope and collapse	symptoms	298	12607	-0.101951	0.179008	0.903074	0.568996	1	0.999999
chr19.50259161.A.G	rs1651553	G	Severity	CAV	A	MYH14	278	Overweight, obesity and other hyperalimentation	endocrine/metabolic	1733	10387	0.0230421	0.0404583	1.02331	0.568999	1	0.999999
chr2.36677870.C.A	rs6714112	C	Severity	CAV	A	-	289.4	Lymphadenitis	hematopoietic	146	12087	-0.102508	0.179995	0.902571	0.569013	1	0.999999
chr9.132278286.T.C	rs11243705	C	Severity	CAV	C	SETX	694.2	Other dyschromia	dermatologic	378	10885	0.0574603	0.100903	1.05914	0.569043	1	0.999999
chr1.46309111.A.G	rs41292543	G	Severity	CAV-FE	G	UQCRH	296	Mood disorders	mental disorders	1687	9123	-0.0347955	0.0611026	0.965803	0.569044	1	0.999999
chrX.15599938.A.G	rs2106809	G	Severity	CAV	G	ACE2	362.26	Macular puckering of retina	sense organs	105	12230	0.105049	0.184472	1.11076	0.569047	1	0.999999
chr5.174562335.T.A	rs2220543	T	Severity	CAV	A	SUMO2P6	286.2	Encounter for long-term (current) use of anticoagulants	hematopoietic	125	12243	0.0819393	0.143894	1.08539	0.569057	1	0.999999
chr2.113129630.T.C	rs419598	C	Risk factor	CAV	C	IL1RN	379.2	Disorders of vitreous body	sense organs	251	12000	0.0569437	0.1	1.0586	0.569061	1	0.999999
chr15.90866675.C.T	rs79742014	T	Protective	IP	T	FURIN	585.3	Chronic renal failure [CKD]	genitourinary	461	11690	0.105953	0.186067	1.11177	0.569062	1	0.999999
chrX.12889539.C.G	rs3853839	G	Severity; Risk factor	CAV-FE	G	TLR7	261	Vitamin deficiency	endocrine/metabolic	2457	8572	0.0262708	0.0461355	1.02662	0.569067	1	0.999999
chr12.132489230.GC.G	rs56106917	G	Severity	CAV	G	FBRSL1	250.22	Type 2 diabetes with renal manifestations	endocrine/metabolic	183	10569	0.0620276	0.108931	1.06399	0.569071	1	0.999999
chr1.155175305.G.A	rs7528026	A	Severity	CAV	A	TRIM46	624.9	stress incontinence, female	genitourinary	102	13038	0.264455	0.464431	1.30272	0.569073	1	0.999999
chr1.155133406.T.G	rs4971066	G	Risk factor	CAV	G	EFNA1	596.5	Functional disorders of bladder	genitourinary	142	12734	0.0936787	0.164518	1.09821	0.569076	1	0.999999
chr9.3320390.C.A	rs72699049	A	Severity	CAV	A	RFX3	288.1	Decreased white blood cell count	hematopoietic	130	12118	0.168065	0.295164	1.18301	0.569088	1	0.999999
chr11.34482745.G.A	rs61882275	G	Severity	CAV	A	ELF5	571.51	Cirrhosis of liver without mention of alcohol	digestive	262	11638	0.0525676	0.0923238	1.05397	0.569096	1	0.999999
chr9.133449836.G.A	rs139951127	A	Severity	CAV-FE	A	ADAMTS13	272.1	Hyperlipidemia	endocrine/metabolic	3697	8588	0.535737	0.940946	1.70871	0.569112	1	0.999999
chr11.34482745.G.A	rs61882275	G	Severity	CAV	A	ELF5	504	Other alveolar and parietoalveolar pneumonopathy	respiratory	142	12592	0.0701227	0.123162	1.07264	0.569115	1	0.999999
chr11.784340.C.G	rs7104929	G	Severity	CAV-FE	G	-	709	Diffuse diseases of connective tissue	dermatologic	161	10737	-0.0678407	0.119154	0.934409	0.569116	1	0.999999
chrX.15564667.C.T	rs2074192	T	Severity (T allele); Severity for males > 50 y.o (T allele); Protective (C allele); Protective (CT genotype)	CAV	T	ACE2	369.5	Conjunctivitis, infectious	sense organs	169	11858	-0.0719203	0.126321	0.930605	0.569122	1	0.999999
chr14.76832814.C.CT	rs34279101	CT	Severity	CAV	CT	LRRC74A	960	Poisoning by antibiotics	injuries & poisonings	160	12529	-0.0841642	0.147842	0.91928	0.569164	1	0.999999
chr1.230710048.A.G	rs699	G	Severity	CAV	G	AGT	798.1	Chronic fatigue syndrome	symptoms	156	10875	-0.0661247	0.116155	0.936014	0.569166	1	0.999999
chr4.25613313.G.A	-	HLA-A*02:02	Protective	IP	A	HLA-A	415	Pulmonary heart disease	circulatory system	149	13090	-0.0923482	0.162221	0.911788	0.569171	1	0.999999
chr4.188627868.CTCT.C	rs1734523522	C	Severity	CAV	C	LINC01060	287.3	Thrombocytopenia	hematopoietic	225	12195	0.107934	0.189605	1.11397	0.569182	1	0.999999
chr4.5820150.T.C	rs3774881	T	Severity	CAV	C	CRMP1	386.9	Dizziness and giddiness (Light-headedness and vertigo)	sense organs	540	11496	-0.0558681	0.0981434	0.945664	0.569187	1	0.999999
chr14.74952741.A.G	rs2268616	G	Risk factor	CAV	G	PGF	733	Other disorders of bone and cartilage	musculoskeletal	730	11361	-0.110028	0.193287	0.895809	0.56919	1	0.999999
chr11.320772.A.G	rs12252	G	Severity; Risk factor	CAV	G	IFITM3	599.5	Frequency of urination and polyuria	genitourinary	761	10623	-0.0628761	0.110458	0.93906	0.5692	1	0.999999
chr18.6461231.C.G	rs11659676	G	Severity	CAV-FE	G	RPL6P27	428.3	Heart failure with reduced EF [Systolic or combined heart failure]	circulatory system	230	11775	-0.0571057	0.100321	0.944494	0.569201	1	0.999999
chr9.87726001.C.A	rs41307457	C;A	Possible functional consequences	FCP + IP	A	CTSL	296.22	Major depressive disorder	mental disorders	1469	9087	-0.0580915	0.102054	0.943564	0.569203	1	0.999999
chrX.15599938.A.G	rs2106809	G	Severity	CAV	G	ACE2	272.9	Unspecified disorder of lipoid metabolism	endocrine/metabolic	231	8592	-0.0820133	0.144081	0.92126	0.569209	1	0.999999
chr22.49281538.G.A	rs62220604	G	Severity	CAV	A	-	427.6	Premature beats	circulatory system	143	9775	0.0741939	0.130347	1.07702	0.569217	1	0.999999
chr2.112913801.G.T	rs3811046	T	Risk factor	CAV	G	IL37	340	Migraine	neurological	455	12229	-0.0434679	0.0763671	0.957463	0.569222	1	0.999999
chrX.15564667.C.T	rs2074192	T	Severity (T allele); Severity for males > 50 y.o (T allele); Protective (C allele); Protective (CT genotype)	CAV	T	ACE2	561	Symptoms involving digestive system	digestive	834	10134	-0.0334454	0.05876	0.967108	0.569229	1	0.999999
chr19.52830722.G.A	rs10411226	G	Severity	CAV	G	ZNF28	764	Sciatica	symptoms	241	9648	-0.0603014	0.105943	0.941481	0.56923	1	0.999999
chr19.39248147.C.T	rs12979860	C	Severity (C allele)*Conflicting; Risk factor (T allele)*Conflicting	CAV	T	IFNL4	427.1	Paroxysmal tachycardia, unspecified	circulatory system	249	10519	-0.0556816	0.097829	0.94584	0.569239	1	0.999999
chrX.15564175.T.C	rs41303171	C	Severity; Risk factor	CAV	C	ACE2	277	Other disorders of metabolism	endocrine/metabolic	134	12733	0.258874	0.45485	1.29547	0.569259	1	0.999999
chr12.57108399.C.T	rs324011	T	Risk factor; Severity	CAV	T	STAT6	687.1	Rash and other nonspecific skin eruption	dermatologic	455	11079	0.0405272	0.0712089	1.04136	0.569268	1	0.999999
chr4.67964168.T.A	rs720009	A	Possible functional consequences	FCP + IP	A	TMPRSS11A	300.4	Dysthymic disorder	mental disorders	107	9111	-0.351515	0.617648	0.703621	0.569275	1	0.999999
chr19.35687796.G.A	rs77127536	A	Severity	CAV	A	TYMSP2	614.52	Vaginitis and vulvovaginitis	genitourinary	109	12915	0.112189	0.197131	1.11872	0.56928	1	0.999999
chr3.126118894.C.T	rs1868132	T	Severity	CAV	T	ALDH1L1	287	Purpura and other hemorrhagic conditions	hematopoietic	247	12286	-0.0943223	0.165746	0.909989	0.569303	1	0.999999
chr14.55263686.C.T	rs10140801	T	Severity	CAV-FE	T	FBXO34-AS1	216	Benign neoplasm of skin	neoplasms	640	11245	-0.0343317	0.0603288	0.966251	0.569305	1	0.999999
chr2.162267541.C.T	rs1990760	T	Risk factor; Severity	CAV	C	IFIH1	272.13	Mixed hyperlipidemia	endocrine/metabolic	838	8540	-0.0318566	0.0559807	0.968645	0.569312	1	0.999999
chrX.15600835.T.C	rs4646116	C	Risk factor	FCP + IP	C	ACE2	433.1	Occlusion and stenosis of precerebral arteries	circulatory system	226	12448	0.299374	0.526087	1.34901	0.569317	1	0.999999
chr6.18015216.C.T	rs140247774	T	Severity	CAV	T	-	174.11	Malignant neoplasm of female breast	neoplasms	415	12162	-0.0923676	0.162323	0.91177	0.569331	1	0.999999
chr7.128938247.T.G	rs10488631	TCTA haplotype	Severity in European-Americans	CAV	G	IRF5	600	Hyperplasia of prostate	genitourinary	693	11840	-0.0356637	0.0626786	0.964965	0.569361	1	0.999999
chr10.28606315.C.T	rs12773860	T	Severity	CAV	T	WAC	561	Symptoms involving digestive system	digestive	822	10009	0.0447517	0.0786509	1.04577	0.569361	1	0.999999
chr1.155197995.A.G	rs41264915	A	Severity	CAV-FE	G	THBS3	246	Other disorders of thyroid	endocrine/metabolic	330	10062	0.0698048	0.122688	1.0723	0.569383	1	0.999999
chr21.33252612.A.G	rs2236757	A	Severity	CAV-FE	A	IFNAR2	070	Viral hepatitis	infectious diseases	675	10129	0.0357447	0.0628254	1.03639	0.569388	1	0.999999
chr1.230710048.A.G	rs699	G	Severity	CAV	G	AGT	599	Other symptoms/disorders or the urinary system	genitourinary	1252	10738	-0.0252473	0.0443753	0.975069	0.56939	1	0.999999
chr11.26675470.T.G	rs10835056	G	Severity	CAV	T	SLC5A12	366.2	Senile cataract	sense organs	422	12088	-0.0450508	0.0791854	0.955949	0.569405	1	0.999999
chr5.159315942.T.G	rs3212227	T	Severity	FCP	G	IL12B	327.4	Insomnia	neurological	929	10898	0.0345984	0.0608137	1.0352	0.569407	1	0.999999
chr12.47902438.G.T	rs11574024	T	Severity	CAV	T	VDR	600	Hyperplasia of prostate	genitourinary	699	11828	-0.0654314	0.11501	0.936663	0.569412	1	0.999999
chr10.28606315.C.T	rs12773860	T	Severity	CAV	T	WAC	740.1	Osteoarthritis; localized	musculoskeletal	849	11263	-0.0467987	0.0822597	0.954279	0.569415	1	0.999999
chr17.49863303.C.T	rs77534576	T	Severity	CAV	T	-	619	Noninflammatory female genital disorders	genitourinary	250	12606	-0.163965	0.288218	0.848772	0.569431	1	0.999999
chr20.23046984.T.C	rs1042580	C	Severity	CAV	C	THBD	573.9	Abnormal serum enzyme levels	digestive	298	11695	-0.0484084	0.0850945	0.952745	0.569439	1	0.999999
chr9.87725456.A.T	rs56952354	A;T	Possible functional consequences	FCP + IP	T	CTSL	241	Nontoxic nodular goiter	endocrine/metabolic	706	10075	-0.127581	0.224278	0.880222	0.569456	1	0.999999
chr14.76832814.C.CT	rs34279101	CT	Severity	CAV	CT	LRRC74A	727.1	Synovitis and tenosynovitis	musculoskeletal	144	10901	0.0860257	0.151227	1.08983	0.569456	1	0.999999
chr1.87162490.C.T	rs10873821	C	Severity	CAV	T	LINC01140	433	Cerebrovascular disease	circulatory system	498	12420	-0.0474017	0.0833313	0.953704	0.569469	1	0.999999
chrX.15564175.T.C	rs41303171	C	Severity; Risk factor	CAV	C	ACE2	241	Nontoxic nodular goiter	endocrine/metabolic	707	10083	-0.131192	0.230634	0.877049	0.56947	1	0.999999
chr2.196087686.G.A	rs2176724	A	Severity	CAV	A	-	470	Septal Deviations/Turbinate Hypertrophy	respiratory	208	9798	-0.0909323	0.159859	0.91308	0.569472	1	0.999999
chr5.77379593.G.A	rs7715119	A	Severity	CAV-FE	A	PDE8B	338.2	Chronic pain	neurological	932	11185	0.0447709	0.0787075	1.04579	0.569474	1	0.999999
chr11.611919.C.G	rs702966	C	Severity in African-Americans	CAV	G	PHRF1	593.1	Gross hematuria	genitourinary	129	11704	0.0754445	0.132634	1.07836	0.569479	1	0.999999
chr10.104263031.C.A	rs4925	A	Protective for neurological complications of long COVID	CAV	A	GSTO1	365	Glaucoma	sense organs	371	12273	-0.0467139	0.0821259	0.95436	0.569487	1	0.999999
chr8.38996464.C.A	rs7840270	C	Severity	CAV-FE	A	ADAM9	427.1	Paroxysmal tachycardia, unspecified	circulatory system	245	10241	0.0538379	0.0946536	1.05531	0.5695	1	0.999999
chr10.52771466.C.T	rs1800451	T	Potential functional effect on protein	FCP + IP	T	MBL2	427.8	Sinoatrial node dysfunction (Bradycardia)	circulatory system	124	10509	-0.305963	0.537922	0.736414	0.569501	1	0.999999
chr14.76832814.C.CT	rs34279101	CT	Severity	CAV	CT	LRRC74A	743.11	Osteoporosis NOS	musculoskeletal	858	11694	0.040075	0.0704577	1.04089	0.569505	1	0.999999
chr21.41470664.C.T	rs61735794	T	Risk factor	CAV	T	TMPRSS2	427	Cardiac dysrhythmias	circulatory system	1570	10501	0.0694641	0.122132	1.07193	0.569518	1	0.999999
chr8.97128242.T.C	rs7817272	C	Severity	CAV	C	CPQ	696.4	Psoriasis	dermatologic	310	10788	-0.0600479	0.10558	0.941719	0.569531	1	0.999999
chr12.52726315.TC.T	rs5798227	T	Risk factor	CAV	TC	-	426	Cardiac conduction disorders	circulatory system	618	10511	0.0608705	0.107029	1.06276	0.56954	1	0.999999
chr3.141689849.A.G	rs6440031	G	Severity	CAV	A	LINC02618	627	Menopausal and postmenopausal disorders	genitourinary	395	9872	-0.0719312	0.126478	0.930595	0.569542	1	0.999999
chr17.45995618.A.G	rs112572874	G	Risk factor	CAV-FE	G	MAPT	054	Herpes simplex	infectious diseases	358	10611	-0.0534884	0.0940497	0.947917	0.569543	1	0.999999
chr22.49281538.G.A	rs62220604	G	Severity	CAV	A	-	459	Other disorders of circulatory system	circulatory system	227	11724	0.0597966	0.105142	1.06162	0.569546	1	0.999999
chr9.33426577.A.G	rs10813976	G	Severity	CAV	G	-	228	Hemangioma and lymphangioma, any site	neoplasms	319	12356	0.0534685	0.0940233	1.05492	0.569578	1	0.999999
chr2.113129630.T.C	rs419598	C	Risk factor	CAV	C	IL1RN	840	Sprains and strains	injuries & poisonings	103	12655	0.0870327	0.153047	1.09093	0.569582	1	0.999999
chr4.25613313.G.A	-	HLA-A*02:02	Protective	IP	A	HLA-A	071	Human immunodeficiency virus [HIV] disease	infectious diseases	616	10609	-0.0496257	0.0872667	0.951586	0.569582	1	0.999999
chr5.132485305.G.A	rs17622656	A	Risk factor	FCP + IP	A	IRF1	949	Allergies, other	injuries & poisonings	213	10891	-0.0591227	0.103971	0.942591	0.569595	1	0.999999
chr19.50379362.T.C	rs1405655	C	Severity	CAV-FE	C	NR1H2	573.7	Abnormal results of function study of liver	digestive	171	11719	0.0651323	0.114545	1.0673	0.569617	1	0.999999
chr2.195499753.A.C	rs73060484	C	Severity	CAV	C	-	244.4	Hypothyroidism NOS	endocrine/metabolic	1291	10042	0.0476147	0.0837473	1.04877	0.56966	1	0.999999
chr17.42362183.A.G	rs744166	G	Risk factor; Severity	CAV	G	STAT3	476	Allergic rhinitis	respiratory	975	9805	0.0282952	0.0497713	1.0287	0.569693	1	0.999999
chr7.22728630.G.T	rs2066992	T	Protective	CAV-FE	T	IL6	452.2	Deep vein thrombosis [DVT]	circulatory system	172	11660	0.120858	0.212598	1.12846	0.569708	1	0.999999
chr14.55263686.C.T	rs10140801	T	Severity	CAV-FE	T	FBXO34-AS1	204	Leukemia	neoplasms	111	12978	-0.082397	0.144943	0.920906	0.56971	1	0.999999
chr1.20166359.C.T	rs72663004	T	Severity	CAV	T	PLA2G2C	250.1	Type 1 diabetes	endocrine/metabolic	201	10594	-0.119357	0.209972	0.887491	0.569735	1	0.999999
chr4.143999443.G.A	rs7683365	A	Risk factor	FCP + IP	A	GYPB	333	Extrapyramidal disease and abnormal movement disorders	neurological	176	10446	-0.0699423	0.123045	0.932448	0.569745	1	0.999999
chr1.206773552.T.C	rs1800896	C	Severity	FCP	C	IL10	731	Osteitis deformans and osteopathies associated with other disorders classified elsewhere	musculoskeletal	121	11452	-0.0763313	0.134291	0.926509	0.569761	1	0.999999
chr19.50379362.T.C	rs1405655	C	Severity	CAV-FE	C	NR1H2	327.41	Organic or persistent insomnia	neurological	184	10922	0.0631295	0.111066	1.06516	0.569767	1	0.999999
chr2.181488719.A.C	rs2034831	C	Severity	CAV	C	ITGA4	216.1	Screening for malignant neoplasms of the skin	neoplasms	240	11145	0.0998008	0.175588	1.10495	0.569777	1	0.999999
chr1.155133406.T.G	rs4971066	G	Risk factor	CAV	G	EFNA1	427.7	Tachycardia NOS	circulatory system	139	10351	-0.0998018	0.175598	0.905017	0.569795	1	0.999999
chr9.4329170.T.C	rs3895472	C	Severity	CAV	T	GLIS3	227	Benign neoplasm of other endocrine glands and related structures	neoplasms	135	12604	0.124757	0.219507	1.13287	0.569796	1	0.999999
chr2.167953627.G.A	rs7595310	A	Severity	CAV-FE	A	STK39	687	Symptoms affecting skin	dermatologic	107	11012	-0.102205	0.179831	0.902845	0.569804	1	0.999999
chr4.67963489.G.A	rs6552134	G	Possible functional consequences	FCP + IP	G	TMPRSS11A	269	Proteinuria	endocrine/metabolic	258	12633	0.0561137	0.0987338	1.05772	0.569809	1	0.999999
chr19.39248147.C.T	rs12979860	C	Severity (C allele)*Conflicting; Risk factor (T allele)*Conflicting	CAV	T	IFNL4	433.3	Cerebral ischemia	circulatory system	162	12451	0.068539	0.120598	1.07094	0.569814	1	0.999999
chr1.155197995.A.G	rs41264915	A	Severity	CAV-FE	G	THBS3	136	Other infectious and parasitic diseases	infectious diseases	124	12810	0.111306	0.195853	1.11774	0.569821	1	0.999999
chr5.132485305.G.A	rs17622656	A	Risk factor	FCP + IP	A	IRF1	706.8	Other specified diseases of sebaceous glands	dermatologic	111	11913	-0.0815444	0.143488	0.921692	0.56983	1	0.999999
chr14.76832814.C.CT	rs34279101	CT	Severity	CAV	CT	LRRC74A	189	Cancer of urinary organs (incl. kidney and bladder)	neoplasms	111	13125	-0.105649	0.185906	0.899741	0.569837	1	0.999999
chr2.36677870.C.A	rs6714112	C	Severity	CAV	A	-	464	Acute sinusitis	respiratory	165	10593	0.0894609	0.157435	1.09358	0.569871	1	0.999999
chr6.30887474.G.A	rs4618569	AG genotype	Severity	CAV	A	DDR1	270.3	Disorders of plasma protein metabolism	endocrine/metabolic	105	12821	-0.0964439	0.169729	0.908061	0.569884	1	0.999999
chr21.41470664.C.T	rs61735794	T	Risk factor	CAV	T	TMPRSS2	611.1	Abnormal mammogram	genitourinary	220	12099	0.155749	0.27411	1.16853	0.5699	1	0.999999
chr15.90879313.T.C	rs8039305	C	Risk factor	CAV-FE	C	FURIN	702	Degenerative skin conditions and other dermatoses	dermatologic	578	11161	-0.0351563	0.0618734	0.965455	0.569901	1	0.999999
chr17.9267091.C.T	rs34761447	C	Severity	CAV	T	STX8	698	Pruritus and related conditions	dermatologic	181	12652	0.102474	0.180355	1.10791	0.569913	1	0.999999
chr6.45737076.T.A	rs16873740	A	Severity	CAV	A	-	585.4	Chronic kidney disease, Stage I or II	genitourinary	113	11767	-0.116287	0.204668	0.89022	0.569918	1	0.999999
chr6.158608455.C.T	rs117665206	T	Severity	CAV	T	TMEM181	706.1	Acne	dermatologic	223	12000	0.2613	0.459913	1.29862	0.569932	1	0.999999
chr15.90866675.C.T	rs79742014	T	Protective	IP	T	FURIN	454.1	Varicose veins of lower extremity	circulatory system	217	11543	-0.169581	0.29848	0.844018	0.569934	1	0.999999
chr14.102356233.A.G	rs11160678	G	Severity	CAV	G	CINP	722.6	Degeneration of intervertebral disc	musculoskeletal	153	11383	-0.0687423	0.120996	0.933567	0.569944	1	0.999999
chr16.78590128.A.G	rs72803978	A	Severity	CAV	G	WWOX	291	Other specified nonpsychotic and/or transient mental disorders	mental disorders	100	12261	0.18171	0.319843	1.19927	0.569953	1	0.999999
chr7.117611595.T.G	rs150212784	G	Severity	CAV	G	CFTR	427.3	Other specified cardiac dysrhythmias	circulatory system	137	10507	0.592109	1.04225	1.8078	0.569963	1	0.999999
chr7.22728408.A.G	rs2069837	G	Severity	CAV-FE	G	IL6	250.24	Type 2 diabetes with neurological manifestations	endocrine/metabolic	173	10598	-0.106602	0.187648	0.898883	0.569968	1	0.999999
chr21.41660268.A.T	rs2252109	A	Severity	CAV	T	-	565	Anal and rectal conditions	digestive	368	11242	-0.0426111	0.0750079	0.958284	0.569975	1	0.999999
chr15.60902209.A.G	rs4774377	G	Risk factor	CAV-FE	G	RORA	696.4	Psoriasis	dermatologic	300	10414	-0.0473737	0.0833924	0.953731	0.569979	1	0.999999
chr11.2872637.A.G	rs10766439	A	Severity	CAV	A	-	278.11	Morbid obesity	endocrine/metabolic	364	10113	0.0463381	0.0815719	1.04743	0.569991	1	0.999999
chr5.96909661.C.T	rs150892504	T	Severity	CAV	T	ERAP2	411	Ischemic Heart Disease	circulatory system	1236	11661	-0.107111	0.188557	0.898426	0.569997	1	0.999999
chr15.60845514.G.A	rs17303202	A	Risk factor; Severity	CAV-FE	A	RORA	287.3	Thrombocytopenia	hematopoietic	224	12294	-0.0602995	0.106152	0.941482	0.57	1	0.999999
chr5.86011821.T.G	rs4424029	G	Severity	CAV	G	-	427.7	Tachycardia NOS	circulatory system	137	10419	0.0706449	0.124365	1.0732	0.570003	1	0.999999
chr6.12216733.A.G	rs10755709	A	Severity	CAV	G	-	729	Other disorders of soft tissues	musculoskeletal	191	10437	-0.0634348	0.111672	0.938535	0.570005	1	0.999999
chr7.128938247.T.G	rs10488631	TCTA haplotype	Severity in European-Americans	CAV	G	IRF5	574	Cholelithiasis and cholecystitis	digestive	152	12902	0.0664118	0.116913	1.06867	0.570005	1	0.999999
chr9.78543197.A.G	rs7027911	A	Severity	CAV	A	-	724.2	Disorders of coccyx	musculoskeletal	113	11567	-0.0773685	0.136213	0.925549	0.570037	1	0.999999
chr4.68840276.G.A	rs115162070	G	Severity	CAV	A	-	296.22	Major depressive disorder	mental disorders	1450	8976	0.0445562	0.078447	1.04556	0.570049	1	0.999999
chr16.3500977.C.G	rs2301762	G	Severity	CAV	G	CLUAP1	261	Vitamin deficiency	endocrine/metabolic	2581	9083	0.0424767	0.0747865	1.04339	0.570053	1	0.999999
chr22.24011037.T.C	rs11090305	C	Severity	CAV	C	-	571.51	Cirrhosis of liver without mention of alcohol	digestive	246	10909	-0.0703589	0.123878	0.932059	0.570054	1	0.999999
chr19.50259161.A.G	rs1651553	G	Severity	CAV	A	MYH14	585.32	End stage renal disease	genitourinary	135	11639	0.0757181	0.133314	1.07866	0.570056	1	0.999999
chr4.186082920.C.T	rs3775291	T	Risk factor; Severity	CAV-FE	T	TLR3	208	Benign neoplasm of colon	neoplasms	359	12305	-0.0490827	0.0864182	0.952102	0.570057	1	0.999999
chr1.155133406.T.G	rs4971066	G	Risk factor	CAV	G	EFNA1	614	Inflammatory diseases of female pelvic organs	genitourinary	135	12739	-0.101877	0.179373	0.903141	0.570061	1	0.999999
chr10.89010241.T.C	rs982764	T	Severity	CAV-FE	C	FAS	476	Allergic rhinitis	respiratory	969	9749	0.0300535	0.0529163	1.03051	0.570073	1	0.999999
chr8.37849759.C.T	rs138763430	T	Severity	CAV	T	BRF2	442	Other aneurysm	circulatory system	486	11894	-0.5929	1.04394	0.552722	0.570074	1	0.999999
chr10.36988942.A.G	rs2091431	G	Severity	CAV	A	-	495.2	Asthma with exacerbation	respiratory	228	10818	0.0576329	0.101477	1.05933	0.570076	1	0.999999
chr2.162044379.C.T	rs3788979	T	Risk factor	CAV	T	DPP4	465.2	Acute pharyngitis	respiratory	276	10396	0.0807619	0.142202	1.08411	0.570077	1	0.999999
chr2.113129630.T.C	rs419598	C	Risk factor	CAV	C	IL1RN	443.7	Peripheral angiopathy in diseases classified elsewhere	circulatory system	101	11810	-0.0923699	0.162646	0.911768	0.570089	1	0.999999
chr5.157106730.T.C	rs35960726	C	Severity	CAV	C	HAVCR2	070.3	Viral hepatitis C	infectious diseases	625	10606	-0.339719	0.598194	0.71197	0.570097	1	0.999999
chr6.32623820.T.C	rs9271609	T	Severity	CAV	C	HLA-DQA1	605	Erectile dysfunction [ED]	genitourinary	499	11592	-0.0437738	0.0770797	0.95717	0.570101	1	0.999999
chr9.3320390.C.A	rs72699049	A	Severity	CAV	A	RFX3	694.2	Other dyschromia	dermatologic	379	10972	-0.113321	0.199549	0.892864	0.570111	1	0.999999
chr3.149000300.G.T	rs76488148	T	Severity	CAV	T	GYG1	470	Septal Deviations/Turbinate Hypertrophy	respiratory	209	9759	-0.126394	0.222571	0.881267	0.570115	1	0.999999
chr5.21768177.G.A	-	HLA-A*02:02	Protective	IP	A	HLA-A	495	Asthma	respiratory	1007	10342	0.0268944	0.0473603	1.02726	0.570125	1	0.999999
chr5.32750877.T.C	rs1173773	C	Protective	CAV	C	NPR3	530.1	Esophagitis, GERD and related diseases	digestive	1539	10808	0.0231814	0.0408223	1.02345	0.570129	1	0.999999
chr20.50172836.A.G	rs6122883	G	Severity	CAV-FE	G	LINC01273	367.1	Myopia	sense organs	125	12372	-0.0793421	0.139725	0.923724	0.570142	1	0.999999
chr4.153687301.A.G	rs1898830	G	Severity; Risk factor	CAV	G	TLR2	695.3	Rosacea	dermatologic	151	10917	-0.0698952	0.123089	0.932492	0.570143	1	0.999999
chr17.45714244.T.C	rs113661667	C	Risk factor	CAV-FE	C	LINC02210-CRHR1	696.41	Psoriasis vulgaris	dermatologic	266	10798	-0.0610972	0.107607	0.940732	0.570185	1	0.999999
chr17.45422978.G.C	rs1230082	G	Severity	CAV	G	ARHGAP27	249	Secondary diabetes mellitus	endocrine/metabolic	167	10498	0.0687752	0.121132	1.0712	0.570192	1	0.999999
chr9.21206606.C.G	rs28368148	G	Severity	CAV-FE	G	IFNA10	512.7	Shortness of breath	respiratory	1677	9110	0.106356	0.187324	1.11222	0.570195	1	0.999999
chr17.34252769.A.G	rs1024611	G	Risk factor	CAV	G	CCL2	939	Atopic/contact dermatitis due to other or unspecified	dermatologic	603	10950	-0.038789	0.0683203	0.961954	0.570204	1	0.999999
chr12.112919388.G.A	rs10774671	A	Severity (A allele); Protective (G allele)	CAV-FE	G	OAS1	504	Other alveolar and parietoalveolar pneumonopathy	respiratory	143	12544	-0.0697758	0.122902	0.932603	0.570216	1	0.999999
chr2.195519781.A.G	rs74417002	G	Severity	CAV	G	-	070.3	Viral hepatitis C	infectious diseases	626	10608	0.0976897	0.172073	1.10262	0.570224	1	0.999999
chr11.320836.C.T	rs34481144	T	Severity	CAV	T	IFITM3	429.3	Symptoms involving cardiovascular system	circulatory system	141	11239	0.0694127	0.122274	1.07188	0.570252	1	0.999999
chr3.146517122.G.A	rs343320	A	Severity	CAV-FE	A	PLSCR1	456	Chronic venous insufficiency [CVI]	circulatory system	221	11548	0.0955073	0.168246	1.10022	0.570262	1	0.999999
chr1.155066988.C.T	rs114301457	T	Severity	CAV	T	EFNA4	318	Tobacco use disorder	mental disorders	702	11886	-0.339016	0.597237	0.712471	0.570279	1	0.999999
chr5.123497022.T.C	rs62377777	T	Severity	CAV	C	-	442.11	Abdominal aortic aneurysm	circulatory system	299	11862	-0.0614561	0.10827	0.940394	0.570295	1	0.999999
chr7.117642566.G.A	rs77010898	A	Severity	CAV	A	CFTR	596	Other disorders of bladder	genitourinary	173	12935	-0.575766	1.0144	0.562274	0.57031	1	0.999999
chr4.67910402.G.A	rs4860265	G	Possible functional consequences	FCP + IP	G	TMPRSS11A	783	Fever of unknown origin	symptoms	162	12515	-0.0683893	0.120496	0.933897	0.570329	1	0.999999
chr5.174562335.T.A	rs2220543	T	Severity	CAV	A	SUMO2P6	112	Candidiasis	infectious diseases	176	11936	-0.0709337	0.124981	0.931524	0.570335	1	0.999999
chr17.27660155.T.C	rs117217714	C	Severity	CAV	C	NOS2P1	165.1	Cancer of bronchus; lung	neoplasms	111	13241	-0.576029	1.01493	0.562126	0.570335	1	0.999999
chr6.160731787.C.T	rs4252128	T	Potential functional effect on protein	FCP + IP	T	PLG	530.1	Esophagitis, GERD and related diseases	digestive	1545	10837	0.0687428	0.121122	1.07116	0.57034	1	0.999999
chr6.52236941.T.C	rs763780	C	Protective	FCP	C	IL17F	070.3	Viral hepatitis C	infectious diseases	626	10623	-0.0814037	0.143431	0.921821	0.570344	1	0.999999
chr17.15965007.C.T	rs8081547	T	Risk factor	FCP + IP	T	ADORA2B	350	Abnormal movement	neurological	717	11070	-0.0376812	0.0663952	0.96302	0.570355	1	0.999999
chr14.55263686.C.T	rs10140801	T	Severity	CAV-FE	T	FBXO34-AS1	476	Allergic rhinitis	respiratory	970	9769	-0.0288815	0.0508907	0.971532	0.570362	1	0.999999
chr14.55263686.C.T	rs10140801	T	Severity	CAV-FE	T	FBXO34-AS1	495	Asthma	respiratory	1076	10910	-0.0268919	0.0473857	0.973466	0.570367	1	0.999999
chr6.160731787.C.T	rs4252128	T	Potential functional effect on protein	FCP + IP	T	PLG	571.51	Cirrhosis of liver without mention of alcohol	digestive	265	11705	-0.208774	0.367881	0.811579	0.570371	1	0.999999
chr13.19647239.G.A	rs191299359	A	Severity	CAV	A	MPHOSPH8	512	Other symptoms of respiratory system	respiratory	2489	9136	-0.605395	1.06682	0.545859	0.570391	1	0.999999
chr13.112889041.C.T	rs9577175	T	Severity	CAV	T	ATP11A	483	Acute bronchitis and bronchiolitis	respiratory	136	12001	0.0793493	0.13983	1.08258	0.570395	1	0.999999
chr17.45714244.T.C	rs113661667	C	Risk factor	CAV-FE	C	LINC02210-CRHR1	275	Disorders of mineral metabolism	endocrine/metabolic	322	12787	0.0542368	0.0955772	1.05573	0.570398	1	0.999999
chr3.126118894.C.T	rs1868132	T	Severity	CAV	T	ALDH1L1	333	Extrapyramidal disease and abnormal movement disorders	neurological	218	12036	-0.0986114	0.173783	0.906095	0.570415	1	0.999999
chr6.12216733.A.G	rs10755709	A	Severity	CAV	G	-	362.2	Degeneration of macula and posterior pole of retina	sense organs	206	11615	0.0599834	0.105709	1.06182	0.570415	1	0.999999
chr1.3081749.G.A	rs12745140	A	Severity	CAV	A	PRDM16	626	Disorders of menstruation and other abnormal bleeding from female genital tract	genitourinary	402	11229	-0.0728717	0.128423	0.92972	0.570419	1	0.999999
chr7.107967457.C.T	rs2237698	T	Severity	CAV	T	LAMB1	375.1	Dry eyes	sense organs	352	12059	-0.0624406	0.110047	0.939469	0.570444	1	0.999999
chr19.50379362.T.C	rs1405655	C	Severity	CAV-FE	C	NR1H2	593	Hematuria	genitourinary	289	11705	-0.0515194	0.090801	0.949785	0.570451	1	0.999999
chr1.20166359.C.T	rs72663004	T	Severity	CAV	T	PLA2G2C	287.3	Thrombocytopenia	hematopoietic	225	12307	-0.11637	0.205101	0.890146	0.570459	1	0.999999
chr1.20166359.C.T	rs72663004	T	Severity	CAV	T	PLA2G2C	470	Septal Deviations/Turbinate Hypertrophy	respiratory	209	9809	0.100357	0.176884	1.10557	0.57047	1	0.999999
chr12.8608014.A.G	rs11613792	A	Severity	CAV	G	AICDA	530.1	Esophagitis, GERD and related diseases	digestive	1456	10118	0.0329097	0.0580068	1.03346	0.570482	1	0.999999
chr19.50379362.T.C	rs1405655	C	Severity	CAV-FE	C	NR1H2	740	Osteoarthrosis	musculoskeletal	1159	11523	0.0272998	0.0481238	1.02768	0.570522	1	0.999999
chr5.174562335.T.A	rs2220543	T	Severity	CAV	A	SUMO2P6	696.4	Psoriasis	dermatologic	308	10740	0.052255	0.0921149	1.05364	0.570524	1	0.999999
chr21.41473456.A.G	rs17854725	G	Severity	CAV	A	TMPRSS2	275	Disorders of mineral metabolism	endocrine/metabolic	317	12604	-0.0465644	0.0820877	0.954503	0.570543	1	0.999999
chr2.112913801.G.T	rs3811046	T	Risk factor	CAV	G	IL37	578	Gastrointestinal hemorrhage	digestive	379	12083	-0.0468602	0.0826104	0.954221	0.570549	1	0.999999
chr5.86011821.T.G	rs4424029	G	Severity	CAV	G	-	741.2	Stiffness of joint	musculoskeletal	247	12516	0.0529657	0.0933762	1.05439	0.570558	1	0.999999
chr8.38996464.C.A	rs7840270	C	Severity	CAV-FE	A	ADAM9	244.4	Hypothyroidism NOS	endocrine/metabolic	1263	9854	0.0250446	0.0441529	1.02536	0.570561	1	0.999999
chr5.132485305.G.A	rs17622656	A	Risk factor	FCP + IP	A	IRF1	611	Abnormal findings on mammogram or breast exam	genitourinary	394	12028	0.0441707	0.0778742	1.04516	0.570575	1	0.999999
chr15.100233816.G.A	rs143434383	A	Risk factor	CAV	A	ADAMTS17	433.31	Transient cerebral ischemia	circulatory system	159	12413	-0.409886	0.722726	0.663726	0.57062	1	0.999999
chr14.74952741.A.G	rs2268616	G	Risk factor	CAV	G	PGF	452	Other venous embolism and thrombosis	circulatory system	212	11573	0.177915	0.313708	1.19472	0.570622	1	0.999999
chr11.34482745.G.A	rs61882275	G	Severity	CAV	A	ELF5	654	Other and unspecified complications of birth; puerperium affecting management of mother	pregnancy complications	185	13037	0.0616633	0.108728	1.0636	0.570623	1	0.999999
chr8.97128242.T.C	rs7817272	C	Severity	CAV	C	CPQ	766	Neuralgia, neuritis, and radiculitis NOS	symptoms	167	11578	-0.0812014	0.14318	0.922008	0.570627	1	0.999999
chr13.23084699.A.G	rs1984162	G	Severity	CAV	G	-	465	Acute upper respiratory infections of multiple or unspecified sites	respiratory	767	10637	0.0336662	0.0593653	1.03424	0.570645	1	0.999999
chr9.3320390.C.A	rs72699049	A	Severity	CAV	A	RFX3	585.3	Chronic renal failure [CKD]	genitourinary	463	11751	0.0961005	0.16946	1.10087	0.570647	1	0.999999
chr1.35908500.C.T	rs2765013	C	Severity	CAV	T	AGO1	313.1	Attention deficit hyperactivity disorder	mental disorders	139	12990	0.10925	0.192648	1.11544	0.570647	1	0.999999
chr8.73355963.T.C	rs2010843	C	Severity	CAV	T	RDH10-AS1	090	Sexually transmitted infections (not HIV or hepatitis)	infectious diseases	254	12786	0.0519231	0.0915618	1.05329	0.570658	1	0.999999
chr4.67963489.G.A	rs6552134	G	Possible functional consequences	FCP + IP	G	TMPRSS11A	286.2	Encounter for long-term (current) use of anticoagulants	hematopoietic	125	12124	0.0815004	0.143726	1.08491	0.570679	1	0.999999
chr15.60810211.C.T	rs341419	T	Severity	CAV-FE	T	RORA	593	Hematuria	genitourinary	285	11528	-0.0642535	0.113316	0.937767	0.570694	1	0.999999
chr1.205208489.G.A	rs11240388	G	Severity	CAV-FE	G	DSTYK	244	Hypothyroidism	endocrine/metabolic	1660	10072	0.0224145	0.0395307	1.02267	0.570704	1	0.999999
chr21.41473715.C.A	rs2298661	A	Protective	CAV-FE	A	TMPRSS2	228	Hemangioma and lymphangioma, any site	neoplasms	319	12397	0.0597745	0.105422	1.0616	0.570712	1	0.999999
chrX.15600835.T.C	rs4646116	C	Risk factor	FCP + IP	C	ACE2	380.4	Impacted cerumen	sense organs	191	12631	-0.408403	0.720287	0.664711	0.570714	1	0.999999
chr3.141689849.A.G	rs6440031	G	Severity	CAV	A	LINC02618	278.11	Morbid obesity	endocrine/metabolic	335	8953	-0.0758515	0.13378	0.926954	0.570722	1	0.999999
chr8.73355963.T.C	rs2010843	C	Severity	CAV	T	RDH10-AS1	427.8	Sinoatrial node dysfunction (Bradycardia)	circulatory system	122	10328	0.0758732	0.133821	1.07883	0.570731	1	0.999999
chr17.42362183.A.G	rs744166	G	Risk factor; Severity	CAV	G	STAT3	395.1	Nonrheumatic mitral valve disorders	circulatory system	430	11735	0.0407203	0.0718236	1.04156	0.570749	1	0.999999
chr10.52771475.C.T	rs1800450	T	Severity	CAV	T	MBL2	458	Hypotension	circulatory system	106	12569	0.107044	0.188812	1.11298	0.570759	1	0.999999
chr10.89010241.T.C	rs982764	T	Severity	CAV-FE	C	FAS	722.6	Degeneration of intervertebral disc	musculoskeletal	153	11535	0.0719141	0.126849	1.07456	0.570763	1	0.999999
chr14.35401887.C.T	rs696	CC genotype	Severity	CAV	T	NFKBIA	707	Chronic ulcer of skin	dermatologic	166	13038	0.0636419	0.112264	1.06571	0.570785	1	0.999999
chr4.166008836.A.T	rs17047200	TT genotype	Severity (TT genotype)*Conflicting; Risk factor (AA genotype)*Conflicting	CAV	T	TLL1	514.2	Solitary pulmonary nodule	respiratory	382	12156	-0.0693026	0.122251	0.933044	0.570791	1	0.999999
chr3.141689849.A.G	rs6440031	G	Severity	CAV	A	LINC02618	726	Peripheral enthesopathies and allied syndromes	musculoskeletal	576	9354	0.0566099	0.0998647	1.05824	0.570805	1	0.999999
chr1.35908500.C.T	rs2765013	C	Severity	CAV	T	AGO1	427.21	Atrial fibrillation	circulatory system	688	10484	0.0557325	0.0983205	1.05731	0.57082	1	0.999999
chr9.131672331.T.G	rs12551879	G	Severity	CAV	G	RAPGEF1	261.4	Vitamin D deficiency	endocrine/metabolic	2386	9146	0.0349213	0.0616077	1.03554	0.570827	1	0.999999
chr15.60845514.G.A	rs17303202	A	Risk factor; Severity	CAV-FE	A	RORA	356	Hereditary and idiopathic peripheral neuropathy	neurological	127	12584	-0.0798269	0.140835	0.923276	0.570842	1	0.999999
chr12.47879112.A.G	rs2228570	AG genotype	Severity	CAV	A	VDR	278.4	Abnormal weight gain	endocrine/metabolic	174	8980	-0.0638468	0.112643	0.938149	0.570847	1	0.999999
chr16.85959043.C.T	rs12444486	C	Severity in African-Americans	CAV	C	-	272.9	Unspecified disorder of lipoid metabolism	endocrine/metabolic	226	8209	-0.0578383	0.102043	0.943803	0.570848	1	0.999999
chr6.105878879.T.A	rs9386484	T	Severity	CAV	A	-	427.1	Paroxysmal tachycardia, unspecified	circulatory system	213	8584	0.0689393	0.121631	1.07137	0.570857	1	0.999999
chr8.124324323.T.C	rs72711165	C	Severity	CAV-FE	C	TMEM65	174.11	Malignant neoplasm of female breast	neoplasms	422	12370	-0.180822	0.319029	0.834584	0.570859	1	0.999999
chr1.12207235.C.T	rs3397	T	Severity	CAV-FE	C	TNFRSF1B	571	Chronic liver disease and cirrhosis	digestive	436	8330	-0.0418922	0.0739125	0.958973	0.570863	1	0.999999
chr5.96909661.C.T	rs150892504	T	Severity	CAV	T	ERAP2	586.2	Cyst of kidney, acquired	genitourinary	121	11787	0.296341	0.522851	1.34493	0.570865	1	0.999999
chr19.24134099.G.A	rs10407383	A	Severity	CAV-FE	A	ZNF254	733	Other disorders of bone and cartilage	musculoskeletal	732	11418	-0.0448756	0.0791798	0.956116	0.57088	1	0.999999
chr12.8608014.A.G	rs11613792	A	Severity	CAV	G	AICDA	743.11	Osteoporosis NOS	musculoskeletal	829	10988	-0.0456216	0.0804962	0.955403	0.570881	1	0.999999
chrX.15596127.G.T	rs146598386	T	Severity	CAV	T	ACE2	571.51	Cirrhosis of liver without mention of alcohol	digestive	264	11701	0.240585	0.424503	1.27199	0.570888	1	0.999999
chr2.191909428.G.A	rs147509469	A	Risk factor for females	CAV	A	CAVIN2-AS1	626.1	Irregular menstrual cycle/bleeding	genitourinary	330	11552	0.140685	0.248238	1.15106	0.570895	1	0.999999
chr5.131995059.C.T	rs56162149	T	Severity	CAV-FE	T	ACSL6	300	Anxiety disorders	mental disorders	1667	9049	0.0265188	0.0467946	1.02687	0.570914	1	0.999999
chr22.19963748.G.A	rs4680	A	Risk factor	FCP	A	COMT	440	Atherosclerosis	circulatory system	111	11903	-0.0786003	0.138698	0.924409	0.570916	1	0.999999
chr13.22495675.AG.A	rs10714879	A	Severity	CAV	AG	-	173	Neoplasm of uncertain behavior of skin	neoplasms	309	11857	-0.0605146	0.106787	0.94128	0.57093	1	0.999999
chr8.40324459.C.A	rs11779911	C	Severity	CAV	A	SIRLNT	456	Chronic venous insufficiency [CVI]	circulatory system	207	10763	0.0597617	0.105462	1.06158	0.57094	1	0.999999
chr1.46309111.A.G	rs41292543	G	Severity	CAV-FE	G	UQCRH	261.2	Vitamin B-complex deficiencies	endocrine/metabolic	482	9175	-0.060646	0.107026	0.941156	0.570954	1	0.999999
chr17.27263807.T.C	rs60811869	C	Severity	CAV	C	-	715	Other inflammatory spondylopathies	musculoskeletal	144	12310	-0.204625	0.361122	0.814953	0.570962	1	0.999999
chr3.61768231.T.A	rs672699	A	Severity	CAV	T	PTPRG	611	Abnormal findings on mammogram or breast exam	genitourinary	395	12071	-0.0515363	0.0909525	0.949769	0.570967	1	0.999999
chr8.97128242.T.C	rs7817272	C	Severity	CAV	C	CPQ	300.11	Generalized anxiety disorder	mental disorders	262	9111	0.0625363	0.110366	1.06453	0.570968	1	0.999999
chr15.60810211.C.T	rs341419	T	Severity	CAV-FE	T	RORA	555	Inflammatory bowel disease and other gastroenteritis and colitis	digestive	603	10066	0.0437777	0.0772651	1.04475	0.570992	1	0.999999
chr5.159315942.T.G	rs3212227	T	Severity	FCP	G	IL12B	433.3	Cerebral ischemia	circulatory system	162	12430	0.0794232	0.140181	1.08266	0.571002	1	0.999999
chrX.12885540.A.T	rs179008	T	Severity; Risk factor	CAV	T	TLR7	071.1	HIV infection, symptomatic	infectious diseases	539	10224	0.0624079	0.11015	1.0644	0.571006	1	0.999999
chr13.73984368.C.T	rs12871414	C	Severity	CAV	T	KLF12	276.13	Hyperpotassemia	endocrine/metabolic	310	11854	-0.0560323	0.0988974	0.945509	0.571007	1	0.999999
chr13.23084699.A.G	rs1984162	G	Severity	CAV	G	-	241.2	Nontoxic multinodular goiter	endocrine/metabolic	244	10053	0.0586144	0.103457	1.06037	0.571015	1	0.999999
chrX.12888602.G.A	rs147244662	A	Severity; Severity for males	CAV-FE	A	TLR7	285	Other anemias	hematopoietic	911	11213	0.280704	0.495456	1.32406	0.571015	1	0.999999
chr12.52726315.TC.T	rs5798227	T	Risk factor	CAV	TC	-	578	Gastrointestinal hemorrhage	digestive	379	12073	-0.076228	0.134552	0.926605	0.571031	1	0.999999
chr6.18015216.C.T	rs140247774	T	Severity	CAV	T	-	761	Cervicalgia	symptoms	440	12249	-0.0861442	0.152057	0.917462	0.571037	1	0.999999
chr14.35401887.C.T	rs696	CC genotype	Severity	CAV	T	NFKBIA	041	Bacterial infection NOS	infectious diseases	112	12810	0.0768143	0.135591	1.07984	0.571042	1	0.999999
chr2.127137039.A.G	rs744373	G	Severity	CAV	G	-	244.4	Hypothyroidism NOS	endocrine/metabolic	1297	10071	0.0271007	0.0478378	1.02747	0.571046	1	0.999999
chr19.52830722.G.A	rs10411226	G	Severity	CAV	G	ZNF28	241	Nontoxic nodular goiter	endocrine/metabolic	607	8415	0.038488	0.0679402	1.03924	0.571055	1	0.999999
chr1.154454494.A.C	rs2228145	A	Risk factor	CAV	C	IL6R	208	Benign neoplasm of colon	neoplasms	360	12280	0.0442251	0.078068	1.04522	0.571058	1	0.999999
chr10.36988942.A.G	rs2091431	G	Severity	CAV	A	-	740	Osteoarthrosis	musculoskeletal	1147	11366	0.0279115	0.0492745	1.0283	0.571089	1	0.999999
chr1.173115604.T.G	rs17300100	G	Severity	CAV	G	-	208	Benign neoplasm of colon	neoplasms	352	11895	0.0635264	0.112151	1.06559	0.571095	1	0.999999
chr1.205208489.G.A	rs11240388	G	Severity	CAV-FE	G	DSTYK	362.2	Degeneration of macula and posterior pole of retina	sense organs	214	12211	0.0565355	0.0998114	1.05816	0.571106	1	0.999999
chr13.102695866.A.G	rs599976	G	Severity	CAV-FE	G	METTL21C	208	Benign neoplasm of colon	neoplasms	361	12293	-0.0637202	0.1125	0.938268	0.57112	1	0.999999
chr6.160716758.G.A	rs4252187	A	Potential functional effect on protein	FCP + IP	A	PLG	740.9	Osteoarthrosis NOS	musculoskeletal	431	11508	-0.577201	1.01908	0.561467	0.571127	1	0.999999
chr21.41464802.A.G	rs462574	A	Possible functional consequences	FCP + IP	A	TMPRSS2	395.2	Nonrheumatic aortic valve disorders	circulatory system	457	11690	0.111226	0.196378	1.11765	0.571131	1	0.999999
chr13.33129529.C.G	rs34425674	G	Risk factor	CAV	G	STARD13	687	Symptoms affecting skin	dermatologic	109	11112	-0.286669	0.506139	0.75076	0.571133	1	0.999999
chr2.196087686.G.A	rs2176724	A	Severity	CAV	A	-	565	Anal and rectal conditions	digestive	394	12335	-0.065593	0.11582	0.936512	0.571164	1	0.999999
chr21.41660268.A.T	rs2252109	A	Severity	CAV	T	-	530.11	GERD	digestive	1345	9860	0.0235918	0.0416591	1.02387	0.571185	1	0.999999
chr6.31153649.G.A	rs143334143	A	Severity; Risk factor	CAV-FE	A	CCHCR1	316	Substance addiction and disorders	mental disorders	195	11907	0.0943845	0.166675	1.09898	0.571203	1	0.999999
chr22.49281538.G.A	rs62220604	G	Severity	CAV	A	-	429.3	Symptoms involving cardiovascular system	circulatory system	144	11321	-0.0756561	0.133605	0.927135	0.571212	1	0.999999
chr8.124324323.T.C	rs72711165	C	Severity	CAV-FE	C	TMEM65	250.4	Abnormal glucose	endocrine/metabolic	888	10592	-0.131576	0.23236	0.876712	0.571216	1	0.999999
chr2.191909428.G.A	rs147509469	A	Risk factor for females	CAV	A	CAVIN2-AS1	696.41	Psoriasis vulgaris	dermatologic	266	10763	-0.175105	0.309231	0.839369	0.571218	1	0.999999
chr4.106022043.T.C	rs11729561	T	Severity	CAV	C	-	306	Other mental disorder	mental disorders	159	8980	0.107321	0.18954	1.11329	0.571245	1	0.999999
chr17.27660155.T.C	rs117217714	C	Severity	CAV	C	NOS2P1	427.12	Paroxysmal ventricular tachycardia	circulatory system	105	10513	-0.577643	1.02019	0.561219	0.57125	1	0.999999
chr9.3320390.C.A	rs72699049	A	Severity	CAV	A	RFX3	242	Thyrotoxicosis with or without goiter	endocrine/metabolic	245	10040	0.130627	0.230714	1.13954	0.571267	1	0.999999
chr21.41473715.C.A	rs2298661	A	Protective	CAV-FE	A	TMPRSS2	300.1	Anxiety disorder	mental disorders	1550	9066	-0.0292521	0.0516692	0.971172	0.571297	1	0.999999
chr17.27660155.T.C	rs117217714	C	Severity	CAV	C	NOS2P1	317.1	Alcoholism	mental disorders	133	11895	0.333193	0.588537	1.39542	0.571301	1	0.999999
chr8.38996464.C.A	rs7840270	C	Severity	CAV-FE	A	ADAM9	722.6	Degeneration of intervertebral disc	musculoskeletal	149	11319	-0.0679369	0.120003	0.934319	0.571309	1	0.999999
chr3.61768231.T.A	rs672699	A	Severity	CAV	T	PTPRG	702.1	Actinic keratosis	dermatologic	325	12120	-0.0569052	0.100521	0.944684	0.571323	1	0.999999
chr11.126292948.C.T	rs8177374	T	Protective	CAV	T	TIRAP	591	Urinary tract infection	genitourinary	487	11706	-0.0547431	0.0967038	0.946728	0.571332	1	0.999999
chr6.30887474.G.A	rs4618569	AG genotype	Severity	CAV	A	DDR1	596.5	Functional disorders of bladder	genitourinary	142	12940	0.0807108	0.142576	1.08406	0.571333	1	0.999999
chr20.23046984.T.C	rs1042580	C	Severity	CAV	C	THBD	415.1	Acute pulmonary heart disease	circulatory system	113	13080	-0.078742	0.1391	0.924278	0.571339	1	0.999999
chr20.23046984.T.C	rs1042580	C	Severity	CAV	C	THBD	720	Spinal stenosis	musculoskeletal	163	11588	-0.0655576	0.115811	0.936545	0.571344	1	0.999999
chr14.80203237.T.C	rs225014	C	Severity	CAV	C	DIO2	427.7	Tachycardia NOS	circulatory system	138	10254	-0.0716137	0.126511	0.93089	0.571349	1	0.999999
chr21.41470664.C.T	rs61735794	T	Risk factor	CAV	T	TMPRSS2	740	Osteoarthrosis	musculoskeletal	1159	11501	-0.0823676	0.145509	0.920933	0.57135	1	0.999999
chr1.155066988.C.T	rs114301457	T	Severity	CAV	T	EFNA4	110.1	Dermatophytosis	infectious diseases	329	11980	-0.573112	1.01252	0.563768	0.571376	1	0.999999
chr3.146517122.G.A	rs343320	A	Severity	CAV-FE	A	PLSCR1	272.11	Hypercholesterolemia	endocrine/metabolic	1615	8511	0.0414263	0.0731897	1.0423	0.571385	1	0.999999
chr13.33129529.C.G	rs34425674	G	Risk factor	CAV	G	STARD13	250.4	Abnormal glucose	endocrine/metabolic	882	10536	0.0936934	0.165534	1.09822	0.571389	1	0.999999
chr4.106022043.T.C	rs11729561	T	Severity	CAV	C	-	760	Back pain	symptoms	1056	11109	-0.0460284	0.0813229	0.955015	0.571397	1	0.999999
chr19.24134099.G.A	rs10407383	A	Severity	CAV-FE	A	ZNF254	809	Fracture of unspecified bones	injuries & poisonings	119	12309	-0.106813	0.188722	0.898693	0.571405	1	0.999999
chr2.181488719.A.C	rs2034831	C	Severity	CAV	C	ITGA4	714.1	Rheumatoid arthritis	musculoskeletal	158	12199	-0.134639	0.237892	0.874031	0.571416	1	0.999999
chr4.107694523.TG.T	rs70947091	T	Severity	CAV-FE	T	PAPSS1	614.52	Vaginitis and vulvovaginitis	genitourinary	109	12777	0.0856462	0.15133	1.08942	0.571423	1	0.999999
chr21.41508701.T.G	rs4283504	T	Possible functional consequences	FCP + IP	T	TMPRSS2	721.1	Spondylosis without myelopathy	musculoskeletal	602	11213	0.0562554	0.099401	1.05787	0.571432	1	0.999999
chr13.73984368.C.T	rs12871414	C	Severity	CAV	T	KLF12	800	Fracture of lower limb	injuries & poisonings	112	12074	-0.0928677	0.164098	0.911314	0.571442	1	0.999999
chr6.18015216.C.T	rs140247774	T	Severity	CAV	T	-	785	Abdominal pain	symptoms	999	10618	-0.0579932	0.102476	0.943656	0.571448	1	0.999999
chr5.132485305.G.A	rs17622656	A	Risk factor	FCP + IP	A	IRF1	197	Chemotherapy	neoplasms	429	12065	0.041143	0.0727018	1.042	0.571452	1	0.999999
chrX.12889539.C.G	rs3853839	G	Severity; Risk factor	CAV-FE	G	TLR7	332	Parkinson's disease	neurological	174	11290	0.0877692	0.155096	1.09174	0.571461	1	0.999999
chr17.27263807.T.C	rs60811869	C	Severity	CAV	C	-	555.21	Ulcerative colitis (chronic)	digestive	180	10188	0.157787	0.278826	1.17092	0.571464	1	0.999999
chr5.21768177.G.A	-	HLA-A*02:02	Protective	IP	A	HLA-A	427.8	Sinoatrial node dysfunction (Bradycardia)	circulatory system	121	9867	-0.0795753	0.140618	0.923508	0.571464	1	0.999999
chr19.35687796.G.A	rs77127536	A	Severity	CAV	A	TYMSP2	389.1	Sensorineural hearing loss	sense organs	345	12148	-0.0662358	0.117047	0.93591	0.571469	1	0.999999
chr12.47902438.G.T	rs11574024	T	Severity	CAV	T	VDR	172.1	Melanomas of skin, dx or hx	neoplasms	110	11977	0.135757	0.2399	1.1454	0.571469	1	0.999999
chrX.15600835.T.C	rs4646116	C	Risk factor	FCP + IP	C	ACE2	246	Other disorders of thyroid	endocrine/metabolic	330	10084	-0.263498	0.465653	0.768359	0.571483	1	0.999999
chr1.206773552.T.C	rs1800896	C	Severity	FCP	C	IL10	153	Colorectal cancer	neoplasms	273	12055	-0.0507459	0.0896805	0.95052	0.571494	1	0.999999
chr11.2872637.A.G	rs10766439	A	Severity	CAV	A	-	362.26	Macular puckering of retina	sense organs	102	11744	-0.0894635	0.158104	0.914422	0.571494	1	0.999999
chr6.41534945.A.C	rs1886814	C	Severity	CAV-FE	C	FOXP4-AS1	798.1	Chronic fatigue syndrome	symptoms	156	10851	0.158343	0.279834	1.17157	0.571498	1	0.999999
chr5.124614711.G.T	rs4240376	G	Severity	CAV	T	-	427	Cardiac dysrhythmias	circulatory system	1571	10518	-0.0266831	0.0471594	0.97367	0.571526	1	0.999999
chrX.12885540.A.T	rs179008	T	Severity; Risk factor	CAV	T	TLR7	592.11	Acute cystitis	genitourinary	105	11286	-0.111489	0.197045	0.894502	0.571528	1	0.999999
chr2.195499753.A.C	rs73060484	C	Severity	CAV	C	-	270	Disorders of protein plasma/amino-acid transport and metabolism	endocrine/metabolic	136	12765	0.12694	0.224357	1.13535	0.571531	1	0.999999
chr14.55263686.C.T	rs10140801	T	Severity	CAV-FE	T	FBXO34-AS1	569	Other disorders of intestine	digestive	225	12300	-0.0567743	0.100345	0.944807	0.571536	1	0.999999
chr9.30504351.C.T	rs17775810	TT genotype	Protective	CAV	T	LINC01242	209	Neuroendocrine tumors	neoplasms	120	13031	-0.0920295	0.162658	0.912078	0.571539	1	0.999999
chr3.27146807.G.A	rs17317135	G	Severity	CAV	A	NEK10	550	Abdominal hernia	digestive	550	12092	0.0891862	0.157641	1.09328	0.571559	1	0.999999
chr9.78543197.A.G	rs7027911	A	Severity	CAV	A	-	371.3	Inflammation of eyelids	sense organs	173	11933	-0.0622696	0.110066	0.93963	0.571566	1	0.999999
chr15.100233816.G.A	rs143434383	A	Risk factor	CAV	A	ADAMTS17	470	Septal Deviations/Turbinate Hypertrophy	respiratory	209	9780	-0.332638	0.58799	0.71703	0.571584	1	0.999999
chr8.97128242.T.C	rs7817272	C	Severity	CAV	C	CPQ	465.2	Acute pharyngitis	respiratory	286	10654	-0.0620407	0.109672	0.939845	0.571603	1	0.999999
chr14.94566450.G.A	rs2093266	A	Risk factor for acute kidney injury	CAV	A	SERPINA4	578.8	Hemorrhage of rectum and anus	digestive	266	12074	-0.099488	0.175877	0.905301	0.57162	1	0.999999
chr21.41470664.C.T	rs61735794	T	Risk factor	CAV	T	TMPRSS2	740.1	Osteoarthritis; localized	musculoskeletal	860	11501	-0.0943924	0.166874	0.909926	0.57163	1	0.999999
chr4.44416575.T.C	rs35540967	C	Severity	CAV	C	KCTD8	459	Other disorders of circulatory system	circulatory system	235	12528	0.0903728	0.159768	1.09458	0.571632	1	0.999999
chrX.12888602.G.A	rs147244662	A	Severity; Severity for males	CAV-FE	A	TLR7	386	Vertiginous syndromes and other disorders of vestibular system	sense organs	120	12033	0.586159	1.03629	1.79707	0.571642	1	0.999999
chr4.67964168.T.A	rs720009	A	Possible functional consequences	FCP + IP	A	TMPRSS11A	300	Anxiety disorders	mental disorders	1683	9111	-0.0832065	0.147105	0.920161	0.571649	1	0.999999
chr13.23084699.A.G	rs1984162	G	Severity	CAV	G	-	366.2	Senile cataract	sense organs	422	12169	-0.0454337	0.0803265	0.955583	0.571658	1	0.999999
chr1.3081749.G.A	rs12745140	A	Severity	CAV	A	PRDM16	561	Symptoms involving digestive system	digestive	813	9889	0.0482076	0.0852347	1.04939	0.571675	1	0.999999
chr1.156125675.T.C	rs581342	C	Severity	CAV	C	LMNA	706	Diseases of sebaceous glands	dermatologic	431	11954	-0.0661963	0.117042	0.935947	0.57168	1	0.999999
chr5.124614711.G.T	rs4240376	G	Severity	CAV	T	-	702.2	Seborrheic keratosis	dermatologic	425	12164	0.0464449	0.0821195	1.04754	0.571681	1	0.999999
chr6.52200448.A.G	rs13192246	G	Severity	CAV	A	-	415	Pulmonary heart disease	circulatory system	148	12941	-0.0749486	0.132518	0.927791	0.571684	1	0.999999
chr2.162044379.C.T	rs3788979	T	Risk factor	CAV	T	DPP4	110.1	Dermatophytosis	infectious diseases	327	11687	-0.0763159	0.134937	0.926523	0.571689	1	0.999999
chr6.158608455.C.T	rs117665206	T	Severity	CAV	T	TMEM181	619	Noninflammatory female genital disorders	genitourinary	252	12619	-0.331633	0.586377	0.717751	0.571692	1	0.999999
chrX.15564667.C.T	rs2074192	T	Severity (T allele); Severity for males > 50 y.o (T allele); Protective (C allele); Protective (CT genotype)	CAV	T	ACE2	495	Asthma	respiratory	1067	10860	0.029694	0.0525054	1.03014	0.571705	1	0.999999
chr12.52726315.TC.T	rs5798227	T	Risk factor	CAV	TC	-	250.41	Impaired fasting glucose	endocrine/metabolic	201	10583	-0.106763	0.188784	0.898739	0.571715	1	0.999999
chr4.5820150.T.C	rs3774881	T	Severity	CAV	C	CRMP1	721	Spondylosis and allied disorders	musculoskeletal	651	11076	-0.0506628	0.0895923	0.950599	0.571746	1	0.999999
chr4.25613313.G.A	-	HLA-A*02:02	Protective	IP	A	HLA-A	245	Thyroiditis	endocrine/metabolic	623	10075	-0.0449703	0.0795298	0.956026	0.571766	1	0.999999
chr17.45714244.T.C	rs113661667	C	Risk factor	CAV-FE	C	LINC02210-CRHR1	078	Viral warts & HPV	infectious diseases	290	10619	0.0573273	0.101384	1.059	0.571771	1	0.999999
chr3.148742201.A.C	rs5186	C	Severity	CAV	C	AGTR1	153	Colorectal cancer	neoplasms	274	12050	-0.0562037	0.0993975	0.945347	0.571772	1	0.999999
chr6.32623820.T.C	rs9271609	T	Severity	CAV	C	HLA-DQA1	340	Migraine	neurological	455	12228	-0.0441167	0.0780222	0.956842	0.571776	1	0.999999
chr19.39248147.C.T	rs12979860	C	Severity (C allele)*Conflicting; Risk factor (T allele)*Conflicting	CAV	T	IFNL4	244	Hypothyroidism	endocrine/metabolic	1662	10084	0.0233853	0.0413581	1.02366	0.571779	1	0.999999
chr4.5820150.T.C	rs3774881	T	Severity	CAV	C	CRMP1	593	Hematuria	genitourinary	283	11174	-0.0750125	0.132665	0.927732	0.571782	1	0.999999
chr9.133257521.T.TC	rs8176719	TC	Severity; Risk factor	CAV-FE	TC	ABO	395.2	Nonrheumatic aortic valve disorders	circulatory system	458	11723	0.0412486	0.0729517	1.04211	0.571785	1	0.999999
chr9.87726001.C.A	rs41307457	C;A	Possible functional consequences	FCP + IP	A	CTSL	362.26	Macular puckering of retina	sense organs	105	12185	-0.219898	0.388912	0.8026	0.571789	1	0.999999
chr6.52200448.A.G	rs13192246	G	Severity	CAV	A	-	313.1	Attention deficit hyperactivity disorder	mental disorders	138	12879	0.074721	0.132153	1.07758	0.571792	1	0.999999
chr1.46309111.A.G	rs41292543	G	Severity	CAV-FE	G	UQCRH	110.11	Dermatophytosis of nail	infectious diseases	238	12001	-0.0861074	0.152299	0.917496	0.571813	1	0.999999
chr2.167953627.G.A	rs7595310	A	Severity	CAV-FE	A	STK39	654	Other and unspecified complications of birth; puerperium affecting management of mother	pregnancy complications	188	12927	0.074563	0.131884	1.07741	0.571822	1	0.999999
chr13.102695866.A.G	rs599976	G	Severity	CAV-FE	G	METTL21C	365	Glaucoma	sense organs	371	12259	-0.0626108	0.11075	0.939309	0.571845	1	0.999999
chr16.85959043.C.T	rs12444486	C	Severity in African-Americans	CAV	C	-	427.1	Paroxysmal tachycardia, unspecified	circulatory system	243	10089	0.0535939	0.0948016	1.05506	0.571852	1	0.999999
chr7.22728630.G.T	rs2066992	T	Protective	CAV-FE	T	IL6	697	Sarcoidosis	dermatologic	159	11017	-0.135383	0.239479	0.873381	0.571854	1	0.999999
chr3.148742201.A.C	rs5186	C	Severity	CAV	C	AGTR1	425	Cardiomyopathy	circulatory system	228	12944	-0.0604819	0.106989	0.941311	0.571862	1	0.999999
chr14.94566450.G.A	rs2093266	A	Risk factor for acute kidney injury	CAV	A	SERPINA4	619	Noninflammatory female genital disorders	genitourinary	252	12607	0.0954811	0.168902	1.10019	0.571867	1	0.999999
chr1.35908500.C.T	rs2765013	C	Severity	CAV	T	AGO1	172.1	Melanomas of skin, dx or hx	neoplasms	110	12003	-0.136318	0.241145	0.872565	0.571874	1	0.999999
chr1.161509955.A.G	rs1801274	G	Severity	CAV	G	FCGR2A	702.2	Seborrheic keratosis	dermatologic	409	11645	0.0413105	0.0730817	1.04218	0.571894	1	0.999999
chr5.132485305.G.A	rs17622656	A	Risk factor	FCP + IP	A	IRF1	714	Rheumatoid arthritis and other inflammatory polyarthropathies	musculoskeletal	234	12272	-0.0558803	0.0988588	0.945652	0.571901	1	0.999999
chr22.41925447.G.A	rs61756766	A	Severity	CAV	A	TNFRSF13C	246	Other disorders of thyroid	endocrine/metabolic	329	10088	0.243924	0.431533	1.27625	0.571905	1	0.999999
chr21.33252612.A.G	rs2236757	A	Severity	CAV-FE	A	IFNAR2	592	Cystitis and urethritis	genitourinary	156	11165	-0.0728139	0.128821	0.929774	0.571915	1	0.999999
chr4.111691870.C.T	rs112641600	C	Severity	CAV	T	-	578	Gastrointestinal hemorrhage	digestive	374	11946	0.0794368	0.14054	1.08268	0.571922	1	0.999999
chr7.117611595.T.G	rs150212784	G	Severity	CAV	G	CFTR	350	Abnormal movement	neurological	763	11965	0.353132	0.624806	1.42352	0.571947	1	0.999999
chr4.143999443.G.A	rs7683365	A	Risk factor	FCP + IP	A	GYPB	796	Elevated prostate specific antigen [PSA]	genitourinary	205	10276	-0.0655372	0.11596	0.936564	0.571958	1	0.999999
chr7.117559590.ATCT.A	rs113993960	A	Severity	CAV	A	CFTR	442	Other aneurysm	circulatory system	483	11829	-0.208458	0.368842	0.811835	0.571959	1	0.999999
chr1.161509955.A.G	rs1801274	G	Severity	CAV	G	FCGR2A	274	Gout and other crystal arthropathies	endocrine/metabolic	256	12490	0.0524545	0.0928123	1.05385	0.57196	1	0.999999
chr11.14893332.A.G	rs10741657	G	Severity	CAV	A	CYP2R1	470	Septal Deviations/Turbinate Hypertrophy	respiratory	209	9813	-0.060285	0.106669	0.941496	0.571964	1	0.999999
chr5.21768177.G.A	-	HLA-A*02:02	Protective	IP	A	HLA-A	339	Other headache syndromes	neurological	209	11520	-0.056804	0.100511	0.944779	0.571969	1	0.999999
chr3.148742201.A.C	rs5186	C	Severity	CAV	C	AGTR1	687.1	Rash and other nonspecific skin eruption	dermatologic	462	11173	0.0416507	0.0736987	1.04253	0.571973	1	0.999999
chr5.21768177.G.A	-	HLA-A*02:02	Protective	IP	A	HLA-A	709	Diffuse diseases of connective tissue	dermatologic	148	10224	0.0671977	0.118908	1.06951	0.571989	1	0.999999
chr14.80203237.T.C	rs225014	C	Severity	CAV	C	DIO2	153.3	Malignant neoplasm of rectum, rectosigmoid junction, and anus	neoplasms	214	11777	0.0582937	0.103158	1.06003	0.572012	1	0.999999
chr9.78543197.A.G	rs7027911	A	Severity	CAV	A	-	333	Extrapyramidal disease and abnormal movement disorders	neurological	218	12022	-0.0556824	0.0985373	0.945839	0.572013	1	0.999999
chr11.2872637.A.G	rs10766439	A	Severity	CAV	A	-	278.4	Abnormal weight gain	endocrine/metabolic	194	10113	0.0623689	0.11037	1.06435	0.572014	1	0.999999
chr1.109740350.G.T	rs1332018	T	Risk factor; Severity	CAV	G	GSTM3	374	Other disorders of eyelids	sense organs	117	11974	-0.0748752	0.132503	0.927859	0.572018	1	0.999999
chr1.90742957.A.C	rs2166172	C	Severity	CAV-FE	C	-	790.6	Other abnormal blood chemistry	symptoms	950	11268	0.0282329	0.0499625	1.02864	0.572019	1	0.999999
chr5.21768177.G.A	-	HLA-A*02:02	Protective	IP	A	HLA-A	288	Diseases of white blood cells	hematopoietic	103	11460	-0.0807877	0.142979	0.922389	0.572052	1	0.999999
chr14.94566450.G.A	rs2093266	A	Risk factor for acute kidney injury	CAV	A	SERPINA4	426	Cardiac conduction disorders	circulatory system	618	10510	-0.0697876	0.123512	0.932592	0.572057	1	0.999999
chr5.180810828.C.T	rs113791144	T	Severity	CAV	T	-	704.1	Alopecia	dermatologic	253	12242	0.0969256	0.171549	1.10178	0.572072	1	0.999999
chr5.174562335.T.A	rs2220543	T	Severity	CAV	A	SUMO2P6	172	Skin cancer	neoplasms	523	11981	-0.0417785	0.0739461	0.959082	0.572083	1	0.999999
chr9.78543197.A.G	rs7027911	A	Severity	CAV	A	-	401	Hypertension	circulatory system	3342	9422	0.0183542	0.0324871	1.01852	0.572095	1	0.999999
chr16.3500977.C.G	rs2301762	G	Severity	CAV	G	CLUAP1	594.1	Calculus of kidney	genitourinary	354	12654	-0.105132	0.186088	0.900205	0.5721	1	0.999999
chr2.136948486.A.G	rs7605851	G	Severity	CAV-FE	G	THSD7B	569	Other disorders of intestine	digestive	229	12328	0.0867146	0.153497	1.09059	0.572124	1	0.999999
chr14.76832814.C.CT	rs34279101	CT	Severity	CAV	CT	LRRC74A	053	Herpes zoster	infectious diseases	140	10518	0.0869695	0.153949	1.09086	0.572125	1	0.999999
chr3.157438240.A.G	rs1840680	AG genotype)	Protective	CAV	A	PTX3	338.2	Chronic pain	neurological	936	11216	-0.0278129	0.049233	0.97257	0.572126	1	0.999999
chr5.32750877.T.C	rs1173773	C	Protective	CAV	C	NPR3	443.7	Peripheral angiopathy in diseases classified elsewhere	circulatory system	100	11859	-0.0858977	0.152055	0.917688	0.572133	1	0.999999
chr21.33252612.A.G	rs2236757	A	Severity	CAV-FE	A	IFNAR2	741	Symptoms and disorders of the joints	musculoskeletal	336	12062	0.0484121	0.0856988	1.0496	0.572135	1	0.999999
chr1.196673103.G.A	rs800292	A	Severity	CAV	A	CFH	727.1	Synovitis and tenosynovitis	musculoskeletal	147	10998	-0.080348	0.142237	0.922795	0.572151	1	0.999999
chr12.47844974.A.G	rs731236	AG and AA genotype	Severity	CAV	G	VDR	428	Congestive heart failure; nonhypertensive	circulatory system	419	12148	-0.0425454	0.07532	0.958347	0.572167	1	0.999999
chr17.45422978.G.C	rs1230082	G	Severity	CAV	G	ARHGAP27	475	Chronic sinusitis	respiratory	633	9729	-0.036395	0.0644316	0.964259	0.572167	1	0.999999
chr7.54580201.A.C	rs622568	C	Severity; Risk factor	CAV-FE	C	-	362.2	Degeneration of macula and posterior pole of retina	sense organs	214	12212	0.0776492	0.137466	1.08074	0.572168	1	0.999999
chr13.33129529.C.G	rs34425674	G	Risk factor	CAV	G	STARD13	427.12	Paroxysmal ventricular tachycardia	circulatory system	105	10459	-0.29136	0.515822	0.747246	0.572178	1	0.999999
chr11.114726432.A.T	rs1712779	T	Severity	CAV-FE	T	-	743.11	Osteoporosis NOS	musculoskeletal	862	11789	0.0322685	0.0571285	1.03279	0.572182	1	0.999999
chr1.90742957.A.C	rs2166172	C	Severity	CAV-FE	C	-	426	Cardiac conduction disorders	circulatory system	615	10431	-0.0364141	0.064468	0.964241	0.572183	1	0.999999
chr19.39248147.C.T	rs12979860	C	Severity (C allele)*Conflicting; Risk factor (T allele)*Conflicting	CAV	T	IFNL4	798.1	Chronic fatigue syndrome	symptoms	156	10873	-0.0692932	0.12268	0.933053	0.57219	1	0.999999
chr20.23046984.T.C	rs1042580	C	Severity	CAV	C	THBD	721	Spondylosis and allied disorders	musculoskeletal	664	11588	0.0326797	0.0578603	1.03322	0.572207	1	0.999999
chr6.30887474.G.A	rs4618569	AG genotype	Severity	CAV	A	DDR1	724	Other and unspecified disorders of back	musculoskeletal	190	11612	0.0695577	0.123154	1.07203	0.572208	1	0.999999
chr3.27146807.G.A	rs17317135	G	Severity	CAV	A	NEK10	456	Chronic venous insufficiency [CVI]	circulatory system	218	11197	0.136312	0.241345	1.14604	0.572208	1	0.999999
chr11.88824823.A.G	rs10831496	G	Severity	CAV-FE	G	GRM5	366	Cataract	sense organs	660	12199	-0.0362499	0.064182	0.964399	0.572211	1	0.999999
chr3.126118894.C.T	rs1868132	T	Severity	CAV	T	ALDH1L1	172	Skin cancer	neoplasms	524	12024	0.060748	0.107563	1.06263	0.572232	1	0.999999
chr6.160731787.C.T	rs4252128	T	Potential functional effect on protein	FCP + IP	T	PLG	274	Gout and other crystal arthropathies	endocrine/metabolic	268	13014	-0.159785	0.282939	0.852327	0.572255	1	0.999999
chr9.21206606.C.G	rs28368148	G	Severity	CAV-FE	G	IFNA10	317	Alcohol-related disorders	mental disorders	180	11866	0.2607	0.461644	1.29784	0.572264	1	0.999999
chr7.22728630.G.T	rs2066992	T	Protective	CAV-FE	T	IL6	626.1	Irregular menstrual cycle/bleeding	genitourinary	330	11594	-0.093178	0.164999	0.911031	0.572267	1	0.999999
chr4.44416575.T.C	rs35540967	C	Severity	CAV	C	KCTD8	426.3	Bundle branch block	circulatory system	122	10472	-0.132413	0.234477	0.875979	0.572268	1	0.999999
chr17.42362183.A.G	rs744166	G	Risk factor; Severity	CAV	G	STAT3	256.4	Polycystic ovaries	endocrine/metabolic	127	11974	-0.0771631	0.136643	0.925739	0.572274	1	0.999999
chr14.102356233.A.G	rs11160678	G	Severity	CAV	G	CINP	269	Proteinuria	endocrine/metabolic	253	12583	-0.0528511	0.0935908	0.948521	0.572275	1	0.999999
chr17.31410594.G.A	rs178840	G	Severity	CAV	A	RAB11FIP4	285	Other anemias	hematopoietic	830	9859	0.0323246	0.0572419	1.03285	0.572276	1	0.999999
chr4.186082920.C.T	rs3775291	T	Risk factor; Severity	CAV-FE	T	TLR3	250.25	Diabetes type 2 with peripheral circulatory disorders	endocrine/metabolic	129	10585	0.0801575	0.141948	1.08346	0.572281	1	0.999999
chr2.136948486.A.G	rs7605851	G	Severity	CAV-FE	G	THSD7B	429	Ill-defined descriptions and complications of heart disease	circulatory system	219	12137	-0.0988307	0.175022	0.905896	0.572293	1	0.999999
chr5.21768177.G.A	-	HLA-A*02:02	Protective	IP	A	HLA-A	350	Abnormal movement	neurological	731	11270	0.0320371	0.0567364	1.03256	0.572301	1	0.999999
chr14.72467521.C.T	rs12587980	T	Severity	CAV	T	RGS6	195	Cancer, suspected or other	neoplasms	159	12095	0.067547	0.119627	1.06988	0.572314	1	0.999999
chr19.39248147.C.T	rs12979860	C	Severity (C allele)*Conflicting; Risk factor (T allele)*Conflicting	CAV	T	IFNL4	714	Rheumatoid arthritis and other inflammatory polyarthropathies	musculoskeletal	237	12357	-0.0570862	0.101101	0.944513	0.572316	1	0.999999
chr11.2872637.A.G	rs10766439	A	Severity	CAV	A	-	764	Sciatica	symptoms	264	11115	-0.0547413	0.0969547	0.94673	0.572341	1	0.999999
chr6.147217556.A.G	rs116898161	G	Severity	CAV	G	STXBP5	464	Acute sinusitis	respiratory	165	10656	-0.175688	0.311186	0.838879	0.572362	1	0.999999
chr17.42362183.A.G	rs744166	G	Risk factor; Severity	CAV	G	STAT3	246	Other disorders of thyroid	endocrine/metabolic	330	10078	-0.0464286	0.0822395	0.954633	0.572377	1	0.999999
chr7.117642566.G.A	rs77010898	A	Severity	CAV	A	CFTR	172.22	Squamous cell carcinoma	neoplasms	122	12043	0.420165	0.744261	1.52221	0.572386	1	0.999999
chr13.73984368.C.T	rs12871414	C	Severity	CAV	T	KLF12	578	Gastrointestinal hemorrhage	digestive	377	11816	-0.0497722	0.0881642	0.951446	0.572387	1	0.999999
chrX.15587729.C.T	rs4646140	T	Severity	CAV	T	ACE2	195	Cancer, suspected or other	neoplasms	159	12154	0.606525	1.07439	1.83405	0.572395	1	0.999999
chr17.49863303.C.T	rs77534576	T	Severity	CAV	T	-	472	Chronic pharyngitis and nasopharyngitis	respiratory	454	9802	0.108409	0.19205	1.1145	0.572426	1	0.999999
chr6.31572536.A.G	rs909253	G	Risk factor	CAV	G	TNF	599.2	Retention of urine	genitourinary	171	10740	0.0732719	0.129805	1.07602	0.572429	1	0.999999
chr15.60902209.A.G	rs4774377	G	Risk factor	CAV-FE	G	RORA	586.2	Cyst of kidney, acquired	genitourinary	116	11386	0.0749516	0.132782	1.07783	0.572434	1	0.999999
chr21.41507982.C.A	rs75603675	A	Protective*Conflicting; Risk factor*Conflicting; Severity*Conflicting	CAV	A	TMPRSS2	714.1	Rheumatoid arthritis	musculoskeletal	152	11808	0.0665563	0.117911	1.06882	0.572439	1	0.999999
chr11.320772.A.G	rs12252	G	Severity; Risk factor	CAV	G	IFITM3	227	Benign neoplasm of other endocrine glands and related structures	neoplasms	134	12808	0.131462	0.232906	1.14049	0.572455	1	0.999999
chr19.50379362.T.C	rs1405655	C	Severity	CAV-FE	C	NR1H2	586.2	Cyst of kidney, acquired	genitourinary	121	11804	0.0785315	0.139132	1.0817	0.572455	1	0.999999
chr10.36988942.A.G	rs2091431	G	Severity	CAV	A	-	611	Abnormal findings on mammogram or breast exam	genitourinary	391	11962	-0.0458947	0.0813113	0.955142	0.57246	1	0.999999
chr5.180810828.C.T	rs113791144	T	Severity	CAV	T	-	090	Sexually transmitted infections (not HIV or hepatitis)	infectious diseases	257	13009	0.0950832	0.168464	1.09975	0.572474	1	0.999999
chr17.31410594.G.A	rs178840	G	Severity	CAV	A	RAB11FIP4	250.24	Type 2 diabetes with neurological manifestations	endocrine/metabolic	157	9304	0.0706019	0.125098	1.07315	0.5725	1	0.999999
chr8.38996464.C.A	rs7840270	C	Severity	CAV-FE	A	ADAM9	578.8	Hemorrhage of rectum and anus	digestive	263	11787	0.0507946	0.0900029	1.05211	0.572505	1	0.999999
chr7.22728630.G.T	rs2066992	T	Protective	CAV-FE	T	IL6	079	Viral infection	infectious diseases	149	10618	-0.134945	0.23911	0.873764	0.572507	1	0.999999
chr4.5820150.T.C	rs3774881	T	Severity	CAV	C	CRMP1	782.3	Edema	symptoms	430	11817	-0.0618842	0.109655	0.939992	0.572514	1	0.999999
chr4.25613313.G.A	-	HLA-A*02:02	Protective	IP	A	HLA-A	362.26	Macular puckering of retina	sense organs	105	12214	0.0997546	0.176766	1.1049	0.572528	1	0.999999
chr4.188627868.CTCT.C	rs1734523522	C	Severity	CAV	C	LINC01060	415.1	Acute pulmonary heart disease	circulatory system	113	12985	-0.163095	0.289008	0.84951	0.57253	1	0.999999
chr2.127137039.A.G	rs744373	G	Severity	CAV	G	-	288.2	Elevated white blood cell count	hematopoietic	103	12157	0.0859342	0.152278	1.08973	0.572532	1	0.999999
chr1.161544752.A.C	rs396991	C	Severity	CAV-FE	C	FCGR3A	280	Iron deficiency anemias	hematopoietic	434	10472	-0.0411331	0.072889	0.959701	0.572533	1	0.999999
chrX.15566297.A.G	rs4646179	G	Severity	CAV	G	ACE2	339	Other headache syndromes	neurological	218	12236	-0.576256	1.0212	0.561999	0.572556	1	0.999999
chr9.87726001.C.A	rs41307457	C;A	Possible functional consequences	FCP + IP	A	CTSL	285	Other anemias	hematopoietic	910	11172	-0.0735671	0.130374	0.929074	0.572564	1	0.999999
chr2.216660263.A.C	rs2270360	A	Severity	CAV	C	IGFBP2	727.1	Synovitis and tenosynovitis	musculoskeletal	136	9496	0.0748336	0.13262	1.0777	0.572571	1	0.999999
chr2.195994321.C.T	rs191631470	T	Severity	CAV	T	DNAH7	269	Proteinuria	endocrine/metabolic	261	12763	-0.405184	0.718074	0.666854	0.572574	1	0.999999
chr4.188627868.CTCT.C	rs1734523522	C	Severity	CAV	C	LINC01060	426.92	Cardiac defibrillator in situ	circulatory system	101	10418	0.157625	0.279345	1.17073	0.572574	1	0.999999
chr12.47879112.A.G	rs2228570	AG genotype	Severity	CAV	A	VDR	960	Poisoning by antibiotics	injuries & poisonings	123	10713	-0.0749553	0.132837	0.927785	0.572574	1	0.999999
chr6.30887474.G.A	rs4618569	AG genotype	Severity	CAV	A	DDR1	530.11	GERD	digestive	1452	10852	0.0271609	0.0481351	1.02753	0.572575	1	0.999999
chr14.72467521.C.T	rs12587980	T	Severity	CAV	T	RGS6	624.9	stress incontinence, female	genitourinary	103	13014	-0.0851667	0.150938	0.918359	0.572583	1	0.999999
chr9.87726151.C.T	rs41312184	C;T	Possible functional consequences	FCP + IP	T	CTSL	345	Epilepsy, recurrent seizures, convulsions	neurological	174	12049	0.219655	0.389288	1.24565	0.572586	1	0.999999
chr11.88436431.C.T	rs72953026	T	Severity	CAV-FE	T	-	465.2	Acute pharyngitis	respiratory	283	10436	0.0591863	0.104896	1.06097	0.572592	1	0.999999
chr11.71456403.G.T	rs12785878	G	Severity	CAV	G	NADSYN1	591	Urinary tract infection	genitourinary	487	11705	-0.0419248	0.0743047	0.958942	0.572599	1	0.999999
chr1.87162490.C.T	rs10873821	C	Severity	CAV	T	LINC01140	731	Osteitis deformans and osteopathies associated with other disorders classified elsewhere	musculoskeletal	121	11422	-0.0958807	0.169934	0.908572	0.572603	1	0.999999
chr6.31575324.G.A	rs361525	G	Severity	CAV-FE	A	TNF	760	Back pain	symptoms	1071	11279	-0.055022	0.097522	0.946464	0.572617	1	0.999999
chr21.41507982.C.A	rs75603675	A	Protective*Conflicting; Risk factor*Conflicting; Severity*Conflicting	CAV	A	TMPRSS2	977	Personal history of allergy to medicinal agents	injuries & poisonings	220	12079	0.0553751	0.0981482	1.05694	0.572618	1	0.999999
chr14.35401887.C.T	rs696	CC genotype	Severity	CAV	T	NFKBIA	276.14	Hypopotassemia	endocrine/metabolic	128	12080	0.0720296	0.127667	1.07469	0.572619	1	0.999999
chr7.22548762.C.T	rs13227460	T	Severity	CAV	T	STEAP1B	454	Varicose veins	circulatory system	234	11232	0.0632484	0.112103	1.06529	0.57262	1	0.999999
chr5.124614711.G.T	rs4240376	G	Severity	CAV	T	-	715	Other inflammatory spondylopathies	musculoskeletal	144	12356	-0.0797105	0.141283	0.923384	0.572623	1	0.999999
chr17.16948873.A.G	rs34557412	G	Severity	CAV	G	TNFRSF13B	764	Sciatica	symptoms	274	11562	-0.572531	1.01488	0.564096	0.57266	1	0.999999
chr14.35401887.C.T	rs696	CC genotype	Severity	CAV	T	NFKBIA	760	Back pain	symptoms	1068	11238	-0.0262384	0.0465123	0.974103	0.572674	1	0.999999
chr5.1211624.A.G	rs76067074	G	Severity	CAV-FE	G	SLC6A19	610	Benign mammary dysplasias	genitourinary	112	11698	0.164186	0.291056	1.17843	0.572685	1	0.999999
chr2.127137039.A.G	rs744373	G	Severity	CAV	G	-	271	Disorders of carbohydrate transport and metabolism	endocrine/metabolic	721	12305	-0.034508	0.0611765	0.966081	0.572705	1	0.999999
chr1.12192898.T.G	rs1061622	T	Severity	CAV-FE	G	TNFRSF1B	250.22	Type 2 diabetes with renal manifestations	endocrine/metabolic	183	10589	0.0707092	0.125356	1.07327	0.57271	1	0.999999
chr3.38894643.C.T	rs33985936	T	Severity	CAV	T	SCN11A	594	Urinary calculus	genitourinary	386	12770	-0.0502897	0.0891574	0.950954	0.572716	1	0.999999
chr21.41508701.T.G	rs4283504	T	Possible functional consequences	FCP + IP	T	TMPRSS2	726.1	Enthesopathy	musculoskeletal	332	10628	0.0725575	0.128636	1.07525	0.572717	1	0.999999
chrX.15600835.T.C	rs4646116	C	Risk factor	FCP + IP	C	ACE2	292	Neurological disorders	mental disorders	433	12357	-0.26294	0.466194	0.768788	0.572744	1	0.999999
chr10.36988942.A.G	rs2091431	G	Severity	CAV	A	-	740.9	Osteoarthrosis NOS	musculoskeletal	425	11366	-0.043982	0.0779805	0.956971	0.572746	1	0.999999
chr11.320772.A.G	rs12252	G	Severity; Risk factor	CAV	G	IFITM3	350.1	Abnormal involuntary movements	neurological	214	11852	-0.113306	0.200896	0.892878	0.572752	1	0.999999
chr5.96909661.C.T	rs150892504	T	Severity	CAV	T	ERAP2	694	Dyschromia and Vitiligo	dermatologic	390	11008	0.152836	0.270987	1.16513	0.572756	1	0.999999
chr5.159315942.T.G	rs3212227	T	Severity	FCP	G	IL12B	415.1	Acute pulmonary heart disease	circulatory system	113	13082	-0.0952167	0.168829	0.909176	0.572766	1	0.999999
chr21.33252612.A.G	rs2236757	A	Severity	CAV-FE	A	IFNAR2	706.8	Other specified diseases of sebaceous glands	dermatologic	110	11442	0.0830815	0.147315	1.08663	0.572773	1	0.999999
chr8.37849759.C.T	rs138763430	T	Severity	CAV	T	BRF2	761	Cervicalgia	symptoms	442	12456	0.411509	0.729664	1.50909	0.572774	1	0.999999
chr1.161544752.A.C	rs396991	C	Severity	CAV-FE	C	FCGR3A	357	Inflammatory and toxic neuropathy	neurological	310	11784	0.0479926	0.0851019	1.04916	0.572793	1	0.999999
chr1.169597075.C.T	rs6127	T	Severity in males	CAV	C	SELP	250.22	Type 2 diabetes with renal manifestations	endocrine/metabolic	183	10590	0.061309	0.108716	1.06323	0.572798	1	0.999999
chr21.41470664.C.T	rs61735794	T	Risk factor	CAV	T	TMPRSS2	110.11	Dermatophytosis of nail	infectious diseases	237	11981	0.154694	0.274316	1.1673	0.572803	1	0.999999
chr9.87726001.C.A	rs41307457	C;A	Possible functional consequences	FCP + IP	A	CTSL	464	Acute sinusitis	respiratory	163	10628	-0.166917	0.295991	0.84627	0.572804	1	0.999999
chr3.61768231.T.A	rs672699	A	Severity	CAV	T	PTPRG	245.2	Chronic thyroiditis	endocrine/metabolic	603	10042	0.0413286	0.073288	1.04219	0.572808	1	0.999999
chr3.61768231.T.A	rs672699	A	Severity	CAV	T	PTPRG	245.21	Chronic lymphocytic thyroiditis	endocrine/metabolic	603	10042	0.0413286	0.073288	1.04219	0.572808	1	0.999999
chr2.195499753.A.C	rs73060484	C	Severity	CAV	C	-	339	Other headache syndromes	neurological	217	12180	-0.111517	0.197758	0.894476	0.572816	1	0.999999
chr10.43519603.G.T	rs10793436	G	Severity	CAV	T	-	271	Disorders of carbohydrate transport and metabolism	endocrine/metabolic	653	11158	0.0341622	0.060582	1.03475	0.572823	1	0.999999
chr14.35401887.C.T	rs696	CC genotype	Severity	CAV	T	NFKBIA	702.1	Actinic keratosis	dermatologic	326	12124	-0.0465364	0.0825272	0.95453	0.572828	1	0.999999
chr9.87726151.C.T	rs41312184	C;T	Possible functional consequences	FCP + IP	T	CTSL	290.1	Dementias	mental disorders	105	12349	0.340296	0.603497	1.40536	0.57284	1	0.999999
chr2.181488719.A.C	rs2034831	C	Severity	CAV	C	ITGA4	766	Neuralgia, neuritis, and radiculitis NOS	symptoms	167	11431	-0.130844	0.232047	0.877355	0.572843	1	0.999999
chr15.90879313.T.C	rs8039305	C	Risk factor	CAV-FE	C	FURIN	930	Allergic reaction to food	injuries & poisonings	391	10492	-0.0553419	0.0981525	0.946162	0.572866	1	0.999999
chr15.60845514.G.A	rs17303202	A	Risk factor; Severity	CAV-FE	A	RORA	244.4	Hypothyroidism NOS	endocrine/metabolic	1295	10068	-0.0266901	0.0473377	0.973663	0.572874	1	0.999999
chr17.63488670.G.A	rs4343	G	Severity; Risk factor	CAV	A	ACE	345.3	Convulsions	neurological	102	12063	0.0810041	0.143671	1.08438	0.572878	1	0.999999
chrX.12889539.C.G	rs3853839	G	Severity; Risk factor	CAV-FE	G	TLR7	714.1	Rheumatoid arthritis	musculoskeletal	141	11600	0.0880257	0.156125	1.09202	0.572879	1	0.999999
chr10.52340585.A.T	rs1441121	T	Severity	CAV	A	-	695	Erythematous conditions	dermatologic	326	10414	-0.0472842	0.0838658	0.953816	0.572885	1	0.999999
chr9.3320390.C.A	rs72699049	A	Severity	CAV	A	RFX3	196	Radiotherapy	neoplasms	114	12099	-0.218824	0.388124	0.803463	0.572891	1	0.999999
chrX.15564175.T.C	rs41303171	C	Severity; Risk factor	CAV	C	ACE2	262	Mineral deficiency NEC	endocrine/metabolic	101	9173	0.287238	0.509471	1.33274	0.572892	1	0.999999
chr10.52771475.C.T	rs1800450	T	Severity	CAV	T	MBL2	291	Other specified nonpsychotic and/or transient mental disorders	mental disorders	100	12349	0.110257	0.195568	1.11656	0.572904	1	0.999999
chr5.131995059.C.T	rs56162149	T	Severity	CAV-FE	T	ACSL6	592	Cystitis and urethritis	genitourinary	159	11614	0.0782234	0.13875	1.08136	0.572908	1	0.999999
chr22.19963748.G.A	rs4680	A	Risk factor	FCP	A	COMT	443.9	Peripheral vascular disease, unspecified	circulatory system	267	11903	-0.0513795	0.0911361	0.949918	0.572913	1	0.999999
chr11.71456403.G.T	rs12785878	G	Severity	CAV	G	NADSYN1	241.2	Nontoxic multinodular goiter	endocrine/metabolic	244	10086	0.057681	0.102317	1.05938	0.572925	1	0.999999
chrX.15596127.G.T	rs146598386	T	Severity	CAV	T	ACE2	285	Other anemias	hematopoietic	909	11203	-0.159785	0.283441	0.852327	0.572936	1	0.999999
chr22.24011037.T.C	rs11090305	C	Severity	CAV	C	-	209	Neuroendocrine tumors	neoplasms	116	12341	-0.100236	0.177812	0.904624	0.572945	1	0.999999
chr5.32750877.T.C	rs1173773	C	Protective	CAV	C	NPR3	610	Benign mammary dysplasias	genitourinary	114	12070	0.0787819	0.139754	1.08197	0.572947	1	0.999999
chr11.320836.C.T	rs34481144	T	Severity	CAV	T	IFITM3	473.4	Voice disturbance	respiratory	202	9091	-0.0587623	0.104242	0.942931	0.57295	1	0.999999
chr12.57108399.C.T	rs324011	T	Risk factor; Severity	CAV	T	STAT6	401.1	Essential hypertension	circulatory system	3298	9372	-0.0192688	0.0341845	0.980916	0.572978	1	0.999999
chr17.27263807.T.C	rs60811869	C	Severity	CAV	C	-	136	Other infectious and parasitic diseases	infectious diseases	123	12786	-0.234905	0.41675	0.790646	0.572986	1	0.999999
chr1.27373964.C.T	rs141300199	T	Severity	CAV	T	FCN3	272.12	Hyperglyceridemia	endocrine/metabolic	244	8576	0.609306	1.08099	1.83915	0.57299	1	0.999999
chr17.45422978.G.C	rs1230082	G	Severity	CAV	G	ARHGAP27	208	Benign neoplasm of colon	neoplasms	360	12209	-0.0476758	0.0845899	0.953443	0.573019	1	0.999999
chr16.85959043.C.T	rs12444486	C	Severity in African-Americans	CAV	C	-	395	Heart valve disorders	circulatory system	843	11264	-0.0302188	0.0536171	0.970233	0.573024	1	0.999999
chr3.149000300.G.T	rs76488148	T	Severity	CAV	T	GYG1	300.11	Generalized anxiety disorder	mental disorders	262	9065	-0.105948	0.187988	0.899472	0.573036	1	0.999999
chr1.230710048.A.G	rs699	G	Severity	CAV	G	AGT	770	Myalgia and myositis unspecified	symptoms	125	13210	-0.0732983	0.130061	0.929324	0.573047	1	0.999999
chr10.52771466.C.T	rs1800451	T	Potential functional effect on protein	FCP + IP	T	MBL2	369.5	Conjunctivitis, infectious	sense organs	170	11963	-0.234845	0.416733	0.790694	0.573069	1	0.999999
chr4.67910402.G.A	rs4860265	G	Possible functional consequences	FCP + IP	G	TMPRSS11A	395	Heart valve disorders	circulatory system	845	11476	-0.0315059	0.0559074	0.968985	0.573069	1	0.999999
chr17.34252769.A.G	rs1024611	G	Risk factor	CAV	G	CCL2	256	Ovarian dysfunction	endocrine/metabolic	140	11965	-0.0810911	0.14391	0.92211	0.573104	1	0.999999
chr11.126292948.C.T	rs8177374	T	Protective	CAV	T	TIRAP	701.2	Scar conditions and fibrosis of skin	dermatologic	121	12539	-0.10841	0.192395	0.89726	0.57311	1	0.999999
chr12.106231175.T.A	rs12823094	A	Severity	CAV	A	-	555.21	Ulcerative colitis (chronic)	digestive	169	9120	0.0698423	0.123954	1.07234	0.573126	1	0.999999
chr9.21206606.C.G	rs28368148	G	Severity	CAV-FE	G	IFNA10	286	Coagulation defects	hematopoietic	205	12267	-0.33036	0.586326	0.718665	0.573134	1	0.999999
chr11.114726432.A.T	rs1712779	T	Severity	CAV-FE	T	-	276.13	Hyperpotassemia	endocrine/metabolic	314	12104	0.0486477	0.0863435	1.04985	0.573148	1	0.999999
chrX.15602217.T.C	rs190509934	C	Protective	CAV	C	ACE2	654	Other and unspecified complications of birth; puerperium affecting management of mother	pregnancy complications	186	13118	0.584968	1.0383	1.79493	0.57317	1	0.999999
chr21.41508701.T.G	rs4283504	T	Possible functional consequences	FCP + IP	T	TMPRSS2	585.1	Acute renal failure	genitourinary	270	11401	0.079731	0.141523	1.083	0.573176	1	0.999999
chr11.34482745.G.A	rs61882275	G	Severity	CAV	A	ELF5	476	Allergic rhinitis	respiratory	967	9747	0.0281354	0.0499416	1.02853	0.573185	1	0.999999
chr4.188627868.CTCT.C	rs1734523522	C	Severity	CAV	C	LINC01060	250	Diabetes mellitus	endocrine/metabolic	1273	10497	-0.0510292	0.0905817	0.950251	0.573196	1	0.999999
chr12.132489230.GC.G	rs56106917	G	Severity	CAV	G	FBRSL1	555.1	Regional enteritis	digestive	365	10200	0.0437221	0.0776131	1.04469	0.573207	1	0.999999
chr11.71456403.G.T	rs12785878	G	Severity	CAV	G	NADSYN1	585.1	Acute renal failure	genitourinary	277	11803	0.0537794	0.0954675	1.05525	0.573212	1	0.999999
chr9.33426577.A.G	rs10813976	G	Severity	CAV	G	-	426.7	Abnormal electrocardiogram [ECG] [EKG]	circulatory system	188	10423	0.0692342	0.122907	1.07169	0.573225	1	0.999999
chr6.30887474.G.A	rs4618569	AG genotype	Severity	CAV	A	DDR1	300.4	Dysthymic disorder	mental disorders	107	9122	-0.0976654	0.173381	0.906952	0.57323	1	0.999999
chr9.133251249.A.G	rs7849280	G	Protective	CAV	G	ABO	726.1	Enthesopathy	musculoskeletal	342	11009	-0.0858768	0.152458	0.917707	0.573244	1	0.999999
chr10.98166813.G.T	rs10786398	T	Severity	CAV	T	R3HCC1L	696	Psoriasis and related disorders	dermatologic	311	10647	0.0499129	0.0886121	1.05118	0.573248	1	0.999999
chr5.1211624.A.G	rs76067074	G	Severity	CAV-FE	G	SLC6A19	476	Allergic rhinitis	respiratory	938	9467	-0.0646251	0.114736	0.937419	0.573265	1	0.999999
chr2.196087686.G.A	rs2176724	A	Severity	CAV	A	-	433.31	Transient cerebral ischemia	circulatory system	159	12433	-0.104854	0.18616	0.900456	0.573266	1	0.999999
chr9.81442264.TCAG.T	rs1826292621	T	Severity	CAV	T	-	339	Other headache syndromes	neurological	217	12212	0.0956605	0.16984	1.10039	0.573272	1	0.999999
chr1.169597075.C.T	rs6127	T	Severity in males	CAV	C	SELP	425	Cardiomyopathy	circulatory system	228	12942	0.0544804	0.0967272	1.05599	0.573273	1	0.999999
chr13.33129529.C.G	rs34425674	G	Risk factor	CAV	G	STARD13	728.7	Fasciitis	musculoskeletal	132	10953	-0.255403	0.453463	0.774604	0.573279	1	0.999999
chr19.50259161.A.G	rs1651553	G	Severity	CAV	A	MYH14	375.1	Dry eyes	sense organs	351	11924	-0.0481015	0.0854043	0.953037	0.573284	1	0.999999
chr1.155197995.A.G	rs41264915	A	Severity	CAV-FE	G	THBS3	532	Dysphagia	digestive	232	10830	-0.0865796	0.153729	0.917063	0.5733	1	0.999999
chr12.47902438.G.T	rs11574024	T	Severity	CAV	T	VDR	296	Mood disorders	mental disorders	1676	9065	-0.0404155	0.0717615	0.96039	0.573304	1	0.999999
chr8.97128242.T.C	rs7817272	C	Severity	CAV	C	CPQ	300	Anxiety disorders	mental disorders	1678	9111	0.0267659	0.0475254	1.02713	0.573305	1	0.999999
chr10.52771482.G.A	rs5030737	A	Potential functional effect on protein	FCP + IP	A	MBL2	495	Asthma	respiratory	1079	10947	-0.0473375	0.0840529	0.953765	0.573308	1	0.999999
chr5.77379593.G.A	rs7715119	A	Severity	CAV-FE	A	PDE8B	327.41	Organic or persistent insomnia	neurological	184	10872	-0.100772	0.178933	0.904139	0.573308	1	0.999999
chr21.41465040.G.A	rs17001042	A	Possible functional consequences	FCP + IP	A	TMPRSS2	789	Nausea and vomiting	symptoms	273	12592	-0.431083	0.765442	0.649805	0.573311	1	0.999999
chr17.27263807.T.C	rs60811869	C	Severity	CAV	C	-	290.1	Dementias	mental disorders	105	12311	0.199638	0.354484	1.22096	0.573314	1	0.999999
chrX.15564175.T.C	rs41303171	C	Severity; Risk factor	CAV	C	ACE2	798.1	Chronic fatigue syndrome	symptoms	156	10872	-0.283685	0.503725	0.753004	0.573316	1	0.999999
chr1.3081749.G.A	rs12745140	A	Severity	CAV	A	PRDM16	306	Other mental disorder	mental disorders	155	8818	0.105539	0.187404	1.11131	0.573323	1	0.999999
chr1.206773552.T.C	rs1800896	C	Severity	FCP	C	IL10	252.1	Hyperparathyroidism	endocrine/metabolic	170	11981	0.0625458	0.111064	1.06454	0.573334	1	0.999999
chr6.31575254.G.A	rs1800629	A	Risk factor*Conflicting; Severity*Conflicting; Protective*Conflicting	CAV-FE	A	TNF	496	Chronic airway obstruction	respiratory	547	10960	-0.0669576	0.118905	0.935235	0.573354	1	0.999999
chrX.15596127.G.T	rs146598386	T	Severity	CAV	T	ACE2	555.1	Regional enteritis	digestive	366	10219	-0.258246	0.458608	0.772405	0.573361	1	0.999999
chr9.87726001.C.A	rs41307457	C;A	Possible functional consequences	FCP + IP	A	CTSL	425	Cardiomyopathy	circulatory system	228	12901	0.128506	0.228213	1.13713	0.573369	1	0.999999
chr3.61768231.T.A	rs672699	A	Severity	CAV	T	PTPRG	395.6	Heart valve replaced	circulatory system	183	11694	-0.0752567	0.133657	0.927505	0.573396	1	0.999999
chr11.611919.C.G	rs702966	C	Severity in African-Americans	CAV	G	PHRF1	706.2	Sebaceous cyst	dermatologic	111	11999	0.0799645	0.142021	1.08325	0.573402	1	0.999999
chr17.45422978.G.C	rs1230082	G	Severity	CAV	G	ARHGAP27	761	Cervicalgia	symptoms	441	12360	0.0420134	0.0746186	1.04291	0.573406	1	0.999999
chr9.87724615.A.G	rs3128509	A;G	Possible functional consequences	FCP + IP	A	CTSL	504	Other alveolar and parietoalveolar pneumonopathy	respiratory	139	12379	0.0702855	0.124838	1.07281	0.573425	1	0.999999
chr3.126118894.C.T	rs1868132	T	Severity	CAV	T	ALDH1L1	740	Osteoarthrosis	musculoskeletal	1156	11496	0.0441562	0.0784283	1.04515	0.573425	1	0.999999
chr12.8058591.T.C	rs7842	C	Risk factor; Severity	CAV	C	C3AR1	561	Symptoms involving digestive system	digestive	840	10213	-0.031554	0.0560449	0.968939	0.573426	1	0.999999
chr1.87162490.C.T	rs10873821	C	Severity	CAV	T	LINC01140	174.11	Malignant neoplasm of female breast	neoplasms	421	12343	-0.0516274	0.0916986	0.949683	0.573427	1	0.999999
chr17.45995618.A.G	rs112572874	G	Risk factor	CAV-FE	G	MAPT	276.1	Electrolyte imbalance	endocrine/metabolic	565	12112	0.0422734	0.0750862	1.04318	0.573437	1	0.999999
chr5.96909661.C.T	rs150892504	T	Severity	CAV	T	ERAP2	569	Other disorders of intestine	digestive	229	12338	0.193219	0.343198	1.21315	0.573438	1	0.999999
chr7.22548762.C.T	rs13227460	T	Severity	CAV	T	STEAP1B	626	Disorders of menstruation and other abnormal bleeding from female genital tract	genitourinary	400	11187	-0.0520797	0.0925065	0.949253	0.573445	1	0.999999
chrX.12886851.C.T	rs5743781	T	Severity; Severity for males	CAV-FE	T	TLR7	338.2	Chronic pain	neurological	937	11222	0.271537	0.482318	1.31198	0.573447	1	0.999999
chr17.63488670.G.A	rs4343	G	Severity; Risk factor	CAV	A	ACE	260	Protein-calorie malnutrition	endocrine/metabolic	251	9175	0.0538012	0.0955687	1.05527	0.573463	1	0.999999
chr4.5820150.T.C	rs3774881	T	Severity	CAV	C	CRMP1	458	Hypotension	circulatory system	104	12015	0.114917	0.204133	1.12178	0.573468	1	0.999999
chr21.41473456.A.G	rs17854725	G	Severity	CAV	A	TMPRSS2	614.5	Inflammatory disease of cervix, vagina, and vulva	genitourinary	123	12756	-0.0739352	0.131335	0.928732	0.573469	1	0.999999
chr6.45737076.T.A	rs16873740	A	Severity	CAV	A	-	196	Radiotherapy	neoplasms	114	12116	0.105619	0.187624	1.1114	0.573485	1	0.999999
chr4.68840276.G.A	rs115162070	G	Severity	CAV	A	-	290.1	Dementias	mental disorders	102	12171	0.155277	0.275846	1.16798	0.573496	1	0.999999
chr8.16932640.T.C	rs118072448	T	Severity	CAV	C	-	110	Dermatophytosis / Dermatomycosis	infectious diseases	366	11674	0.0749805	0.133202	1.07786	0.573497	1	0.999999
chr10.52771475.C.T	rs1800450	T	Severity	CAV	T	MBL2	722.1	Displacement of intervertebral disc	musculoskeletal	222	11604	0.0753387	0.133838	1.07825	0.573497	1	0.999999
chr5.123497022.T.C	rs62377777	T	Severity	CAV	C	-	279.7	Other immunological findings	endocrine/metabolic	380	12591	0.0481454	0.0855308	1.04932	0.573502	1	0.999999
chr11.320836.C.T	rs34481144	T	Severity	CAV	T	IFITM3	704.1	Alopecia	dermatologic	237	11340	-0.0544986	0.0968189	0.94696	0.573508	1	0.999999
chr8.73355963.T.C	rs2010843	C	Severity	CAV	T	RDH10-AS1	585.32	End stage renal disease	genitourinary	134	11584	0.0697073	0.12384	1.07219	0.573515	1	0.999999
chr6.12216733.A.G	rs10755709	A	Severity	CAV	G	-	209	Neuroendocrine tumors	neoplasms	115	12596	0.0793568	0.140989	1.08259	0.57353	1	0.999999
chr10.28606315.C.T	rs12773860	T	Severity	CAV	T	WAC	426.3	Bundle branch block	circulatory system	120	10284	0.111881	0.198778	1.11838	0.573541	1	0.999999
chr1.155133406.T.G	rs4971066	G	Risk factor	CAV	G	EFNA1	380.4	Impacted cerumen	sense organs	190	12431	0.0815536	0.144897	1.08497	0.573545	1	0.999999
chr15.100233816.G.A	rs143434383	A	Risk factor	CAV	A	ADAMTS17	702	Degenerative skin conditions and other dermatoses	dermatologic	593	11647	-0.195672	0.347668	0.822282	0.573563	1	0.999999
chr6.30887474.G.A	rs4618569	AG genotype	Severity	CAV	A	DDR1	707.2	Chronic ulcer of leg or foot	dermatologic	128	13082	0.0849787	0.151002	1.08869	0.573595	1	0.999999
chr9.3320390.C.A	rs72699049	A	Severity	CAV	A	RFX3	389	Hearing loss	sense organs	545	12127	0.0872197	0.154984	1.09114	0.573595	1	0.999999
chr14.94566450.G.A	rs2093266	A	Risk factor for acute kidney injury	CAV	A	SERPINA4	722.1	Displacement of intervertebral disc	musculoskeletal	222	11600	-0.114055	0.20267	0.892208	0.573596	1	0.999999
chr9.30504351.C.T	rs17775810	TT genotype	Protective	CAV	T	LINC01242	249	Secondary diabetes mellitus	endocrine/metabolic	167	10408	-0.0767108	0.136318	0.926158	0.573617	1	0.999999
chr6.31153649.G.A	rs143334143	A	Severity; Risk factor	CAV-FE	A	CCHCR1	701	Other hypertrophic and atrophic conditions of skin	dermatologic	272	12539	-0.0839963	0.149266	0.919435	0.57362	1	0.999999
chr18.6461231.C.G	rs11659676	G	Severity	CAV-FE	G	RPL6P27	261.4	Vitamin D deficiency	endocrine/metabolic	2329	8877	-0.0195443	0.0347317	0.980645	0.573623	1	0.999999
chr1.155175305.G.A	rs7528026	A	Severity	CAV	A	TRIM46	452	Other venous embolism and thrombosis	circulatory system	212	11627	-0.220211	0.391336	0.802349	0.573627	1	0.999999
chr17.27660155.T.C	rs117217714	C	Severity	CAV	C	NOS2P1	771.1	Swelling of limb	symptoms	190	12514	-0.40365	0.717339	0.667878	0.573636	1	0.999999
chr12.52726315.TC.T	rs5798227	T	Risk factor	CAV	TC	-	930	Allergic reaction to food	injuries & poisonings	420	10957	0.0925987	0.164564	1.09702	0.573645	1	0.999999
chr21.41508701.T.G	rs4283504	T	Possible functional consequences	FCP + IP	T	TMPRSS2	304	Adjustment reaction	mental disorders	226	8794	0.0861433	0.153094	1.08996	0.573651	1	0.999999
chr6.32623820.T.C	rs9271609	T	Severity	CAV	C	HLA-DQA1	255	Disorders of adrenal glands	endocrine/metabolic	174	11976	0.0685402	0.121812	1.07094	0.573658	1	0.999999
chr2.167953627.G.A	rs7595310	A	Severity	CAV-FE	A	STK39	428.1	Congestive heart failure (CHF) NOS	circulatory system	167	11973	0.078206	0.138994	1.08135	0.573668	1	0.999999
chr16.78590128.A.G	rs72803978	A	Severity	CAV	G	WWOX	497	Bronchitis	respiratory	207	10879	-0.146719	0.260765	0.863536	0.573673	1	0.999999
chr9.78543197.A.G	rs7027911	A	Severity	CAV	A	-	335	Multiple sclerosis	neurological	188	12022	-0.0596605	0.106037	0.942084	0.57368	1	0.999999
chr7.117642566.G.A	rs77010898	A	Severity	CAV	A	CFTR	275	Disorders of mineral metabolism	endocrine/metabolic	322	12787	0.293871	0.522321	1.34161	0.573689	1	0.999999
chr4.186082920.C.T	rs3775291	T	Risk factor; Severity	CAV-FE	T	TLR3	706.1	Acne	dermatologic	222	11986	0.0609251	0.108295	1.06282	0.573718	1	0.999999
chr6.32623820.T.C	rs9271609	T	Severity	CAV	C	HLA-DQA1	277	Other disorders of metabolism	endocrine/metabolic	134	12730	-0.0798692	0.14197	0.923237	0.573722	1	0.999999
chr2.195519781.A.G	rs74417002	G	Severity	CAV	G	-	596	Other disorders of bladder	genitourinary	173	12926	-0.19159	0.340563	0.825645	0.573728	1	0.999999
chr2.195519781.A.G	rs74417002	G	Severity	CAV	G	-	480	Pneumonia	respiratory	343	12078	0.120033	0.213369	1.12753	0.573733	1	0.999999
chr5.32750877.T.C	rs1173773	C	Protective	CAV	C	NPR3	415.11	Pulmonary embolism and infarction, acute	circulatory system	111	13055	-0.0812637	0.144453	0.921951	0.573733	1	0.999999
chr17.49863303.C.T	rs77534576	T	Severity	CAV	T	-	250.1	Type 1 diabetes	endocrine/metabolic	200	10583	-0.18327	0.325791	0.832544	0.57375	1	0.999999
chr13.102695866.A.G	rs599976	G	Severity	CAV-FE	G	METTL21C	427.2	Atrial fibrillation and flutter	circulatory system	722	10506	-0.0492429	0.0875384	0.95195	0.573756	1	0.999999
chr5.131995059.C.T	rs56162149	T	Severity	CAV-FE	T	ACSL6	253	Disorders of the pituitary gland and its hypothalamic control	endocrine/metabolic	162	11900	-0.0801241	0.142437	0.923002	0.573759	1	0.999999
chr11.14893332.A.G	rs10741657	G	Severity	CAV	A	CYP2R1	588	Disorders resulting from impaired renal function	genitourinary	110	11803	-0.0859905	0.152866	0.917603	0.57376	1	0.999999
chr8.124324323.T.C	rs72711165	C	Severity	CAV-FE	C	TMEM65	427.12	Paroxysmal ventricular tachycardia	circulatory system	105	10515	0.292707	0.520352	1.34005	0.573764	1	0.999999
chrX.15592465.T.A	rs73195521	A	Severity	CAV	A	ACE2	241.2	Nontoxic multinodular goiter	endocrine/metabolic	244	10084	0.588082	1.04545	1.80053	0.573765	1	0.999999
chr11.126292948.C.T	rs8177374	T	Protective	CAV	T	TIRAP	455	Hemorrhoids	circulatory system	374	11664	0.0597736	0.106267	1.0616	0.573787	1	0.999999
chr12.57108399.C.T	rs324011	T	Risk factor; Severity	CAV	T	STAT6	760	Back pain	symptoms	1066	11169	-0.0272332	0.0484164	0.973134	0.57379	1	0.999999
chr15.60845514.G.A	rs17303202	A	Risk factor; Severity	CAV-FE	A	RORA	714.1	Rheumatoid arthritis	musculoskeletal	159	12340	0.0695202	0.123599	1.07199	0.5738	1	0.999999
chr8.73355963.T.C	rs2010843	C	Severity	CAV	T	RDH10-AS1	939	Atopic/contact dermatitis due to other or unspecified	dermatologic	594	10767	-0.0341047	0.0606363	0.96647	0.573812	1	0.999999
chr2.136948486.A.G	rs7605851	G	Severity	CAV-FE	G	THSD7B	332	Parkinson's disease	neurological	179	12037	0.100316	0.17836	1.10552	0.573821	1	0.999999
chr12.6845711.C.T	rs5443	T	protective	CAV	T	CDCA3	379	Other disorders of eye	sense organs	289	12088	0.0504819	0.0897565	1.05178	0.573822	1	0.999999
chr6.52200448.A.G	rs13192246	G	Severity	CAV	A	-	782.3	Edema	symptoms	444	12207	0.0424381	0.0754562	1.04335	0.57383	1	0.999999
chr1.161509955.A.G	rs1801274	G	Severity	CAV	G	FCGR2A	772.3	Muscle weakness	symptoms	100	12263	-0.0825849	0.146841	0.920733	0.573835	1	0.999999
chr10.52771482.G.A	rs5030737	A	Potential functional effect on protein	FCP + IP	A	MBL2	697	Sarcoidosis	dermatologic	159	11009	-0.123124	0.218925	0.884154	0.57384	1	0.999999
chr10.28606315.C.T	rs12773860	T	Severity	CAV	T	WAC	429	Ill-defined descriptions and complications of heart disease	circulatory system	219	11893	-0.0874437	0.155486	0.91627	0.573851	1	0.999999
chr21.41509390.C.G	rs12626358	G	Possible functional consequences	FCP + IP	G	TMPRSS2	789	Nausea and vomiting	symptoms	264	12343	0.0775331	0.137871	1.08062	0.57387	1	0.999999
chr10.43519603.G.T	rs10793436	G	Severity	CAV	T	-	550	Abdominal hernia	digestive	528	11382	-0.0382462	0.0680107	0.962476	0.573873	1	0.999999
chr4.67910402.G.A	rs4860265	G	Possible functional consequences	FCP + IP	G	TMPRSS11A	426.3	Bundle branch block	circulatory system	122	10276	0.0765007	0.13604	1.0795	0.573885	1	0.999999
chr13.102695866.A.G	rs599976	G	Severity	CAV-FE	G	METTL21C	599.5	Frequency of urination and polyuria	genitourinary	768	10716	-0.0449163	0.0798754	0.956077	0.573891	1	0.999999
chr1.156125675.T.C	rs581342	C	Severity	CAV	C	LMNA	286	Coagulation defects	hematopoietic	205	12271	0.0909115	0.16167	1.09517	0.573893	1	0.999999
chr6.32623820.T.C	rs9271609	T	Severity	CAV	C	HLA-DQA1	369	Infection of the eye	sense organs	192	11969	-0.0658189	0.117049	0.9363	0.573898	1	0.999999
chr6.6924962.A.C	rs6933436	C	Severity	CAV	C	-	681	Superficial cellulitis and abscess	dermatologic	355	11903	-0.0463036	0.082344	0.954752	0.573898	1	0.999999
chr21.33287378.C.T	rs8178521	T	Severity	CAV-FE	T	IL10RB	741	Symptoms and disorders of the joints	musculoskeletal	339	12222	0.0479815	0.0853295	1.04915	0.573906	1	0.999999
chr5.86011821.T.G	rs4424029	G	Severity	CAV	G	-	196	Radiotherapy	neoplasms	114	12042	0.0770974	0.137112	1.08015	0.573914	1	0.999999
chr4.5820150.T.C	rs3774881	T	Severity	CAV	C	CRMP1	427.21	Atrial fibrillation	circulatory system	676	10025	0.051375	0.0913665	1.05272	0.573914	1	0.999999
chr4.5820150.T.C	rs3774881	T	Severity	CAV	C	CRMP1	798	Malaise and fatigue	symptoms	1101	10391	-0.0390809	0.0695028	0.961673	0.573917	1	0.999999
chr6.147217556.A.G	rs116898161	G	Severity	CAV	G	STXBP5	280.2	Iron deficiency anemia secondary to blood loss (chronic)	hematopoietic	196	11207	-0.174139	0.309695	0.84018	0.573917	1	0.999999
chr5.86011821.T.G	rs4424029	G	Severity	CAV	G	-	288.1	Decreased white blood cell count	hematopoietic	130	12058	-0.0723886	0.12874	0.930169	0.573922	1	0.999999
chr1.169597075.C.T	rs6127	T	Severity in males	CAV	C	SELP	427.22	Atrial flutter	circulatory system	157	10515	0.0664364	0.118158	1.06869	0.573935	1	0.999999
chr4.71742666.T.G	rs2282679	G	Severity	CAV	G	GC	260	Protein-calorie malnutrition	endocrine/metabolic	251	9175	0.0572572	0.101833	1.05893	0.573935	1	0.999999
chr1.46309111.A.G	rs41292543	G	Severity	CAV-FE	G	UQCRH	495.2	Asthma with exacerbation	respiratory	230	10963	-0.0875578	0.155723	0.916166	0.573936	1	0.999999
chr4.44416575.T.C	rs35540967	C	Severity	CAV	C	KCTD8	573.9	Abnormal serum enzyme levels	digestive	297	11670	0.0800147	0.142308	1.0833	0.573937	1	0.999999
chr16.89196249.G.A	rs117169628	A	Severity	CAV	A	SLC22A31	275	Disorders of mineral metabolism	endocrine/metabolic	321	12741	-0.0668281	0.118856	0.935356	0.573938	1	0.999999
chrX.15602217.T.C	rs190509934	C	Protective	CAV	C	ACE2	427.9	Palpitations	circulatory system	602	10512	-0.577508	1.02712	0.561296	0.57394	1	0.999999
chr1.205208489.G.A	rs11240388	G	Severity	CAV-FE	G	DSTYK	396	Abnormal heart sounds	circulatory system	197	11727	0.0579577	0.103081	1.05967	0.573943	1	0.999999
chrX.15564667.C.T	rs2074192	T	Severity (T allele); Severity for males > 50 y.o (T allele); Protective (C allele); Protective (CT genotype)	CAV	T	ACE2	389	Hearing loss	sense organs	545	12064	-0.0416473	0.0740743	0.959208	0.573955	1	0.999999
chr3.146517122.G.A	rs343320	A	Severity	CAV-FE	A	PLSCR1	798	Malaise and fatigue	symptoms	1128	10777	0.044252	0.0787109	1.04525	0.573974	1	0.999999
chrX.15599938.A.G	rs2106809	G	Severity	CAV	G	ACE2	286	Coagulation defects	hematopoietic	205	12313	0.0770094	0.136978	1.08005	0.573977	1	0.999999
chr1.169597075.C.T	rs6127	T	Severity in males	CAV	C	SELP	340.1	Migrain with aura	neurological	103	12226	0.0790621	0.140634	1.08227	0.573992	1	0.999999
chr8.97128242.T.C	rs7817272	C	Severity	CAV	C	CPQ	216.1	Screening for malignant neoplasms of the skin	neoplasms	242	11285	0.0642925	0.114363	1.0664	0.573995	1	0.999999
chr11.2872637.A.G	rs10766439	A	Severity	CAV	A	-	241.1	Nontoxic uninodular goiter	endocrine/metabolic	467	9683	-0.0420643	0.0748257	0.958808	0.574004	1	0.999999
chr5.180810828.C.T	rs113791144	T	Severity	CAV	T	-	496	Chronic airway obstruction	respiratory	546	10956	0.0675789	0.120213	1.06991	0.574008	1	0.999999
chr6.31575324.G.A	rs361525	G	Severity	CAV-FE	A	TNF	803	Fracture of upper limb	injuries & poisonings	138	12348	0.135553	0.241131	1.14517	0.57401	1	0.999999
chr13.73984368.C.T	rs12871414	C	Severity	CAV	T	KLF12	455	Hemorrhoids	circulatory system	372	11398	-0.0503923	0.089644	0.950856	0.574022	1	0.999999
chr21.41660268.A.T	rs2252109	A	Severity	CAV	T	-	695.3	Rosacea	dermatologic	138	10008	0.0685662	0.121989	1.07097	0.574069	1	0.999999
chr2.216660263.A.C	rs2270360	A	Severity	CAV	C	IGFBP2	442.1	Aortic aneurysm	circulatory system	409	10305	-0.0474513	0.0844242	0.953657	0.574077	1	0.999999
chr9.3320390.C.A	rs72699049	A	Severity	CAV	A	RFX3	442.1	Aortic aneurysm	circulatory system	447	11859	0.10097	0.179646	1.10624	0.574081	1	0.999999
chrX.15600835.T.C	rs4646116	C	Risk factor	FCP + IP	C	ACE2	771.1	Swelling of limb	symptoms	189	12523	-0.405373	0.721239	0.666728	0.574082	1	0.999999
chr15.90866675.C.T	rs79742014	T	Protective	IP	T	FURIN	153.3	Malignant neoplasm of rectum, rectosigmoid junction, and anus	neoplasms	218	11934	-0.174732	0.310887	0.839682	0.574086	1	0.999999
chr17.34252769.A.G	rs1024611	G	Risk factor	CAV	G	CCL2	724	Other and unspecified disorders of back	musculoskeletal	190	11594	-0.0664763	0.118277	0.935685	0.57409	1	0.999999
chr4.68840276.G.A	rs115162070	G	Severity	CAV	A	-	136	Other infectious and parasitic diseases	infectious diseases	123	12634	-0.150998	0.268664	0.859849	0.574093	1	0.999999
chr7.117559590.ATCT.A	rs113993960	A	Severity	CAV	A	CFTR	228	Hemangioma and lymphangioma, any site	neoplasms	319	12380	0.205846	0.36626	1.22856	0.574102	1	0.999999
chr5.86011821.T.G	rs4424029	G	Severity	CAV	G	-	960	Poisoning by antibiotics	injuries & poisonings	158	12539	-0.0669698	0.119159	0.935223	0.574103	1	0.999999
chr16.85959043.C.T	rs12444486	C	Severity in African-Americans	CAV	C	-	550	Abdominal hernia	digestive	550	12079	-0.0358654	0.0638181	0.96477	0.57412	1	0.999999
chr22.41925447.G.A	rs61756766	A	Severity	CAV	A	TNFRSF13C	706.8	Other specified diseases of sebaceous glands	dermatologic	111	12000	0.407097	0.724396	1.50245	0.574129	1	0.999999
chr1.90742957.A.C	rs2166172	C	Severity	CAV-FE	C	-	379.2	Disorders of vitreous body	sense organs	255	11992	0.0522576	0.0929903	1.05365	0.574138	1	0.999999
chr1.161544752.A.C	rs396991	C	Severity	CAV-FE	C	FCGR3A	374	Other disorders of eyelids	sense organs	113	11188	0.0777981	0.13844	1.0809	0.57414	1	0.999999
chr3.141689849.A.G	rs6440031	G	Severity	CAV	A	LINC02618	690	Erythematosquamous dermatosis	dermatologic	135	9387	-0.120388	0.214233	0.886576	0.57415	1	0.999999
chr3.141689849.A.G	rs6440031	G	Severity	CAV	A	LINC02618	690.1	Seborrheic dermatitis	dermatologic	135	9387	-0.120388	0.214233	0.886576	0.57415	1	0.999999
chr4.71742666.T.G	rs2282679	G	Severity	CAV	G	GC	571.51	Cirrhosis of liver without mention of alcohol	digestive	265	11720	0.0547534	0.0974389	1.05628	0.574167	1	0.999999
chr4.67964168.T.A	rs720009	A	Possible functional consequences	FCP + IP	A	TMPRSS11A	279	Disorders involving the immune mechanism	endocrine/metabolic	127	12624	-0.288271	0.513011	0.749558	0.57417	1	0.999999
chr14.94566450.G.A	rs2093266	A	Risk factor for acute kidney injury	CAV	A	SERPINA4	249	Secondary diabetes mellitus	endocrine/metabolic	167	10586	-0.128942	0.229471	0.879025	0.574178	1	0.999999
chr12.47902438.G.T	rs11574024	T	Severity	CAV	T	VDR	071	Human immunodeficiency virus [HIV] disease	infectious diseases	610	10561	0.0611709	0.108867	1.06308	0.574195	1	0.999999
chr17.9267091.C.T	rs34761447	C	Severity	CAV	T	STX8	415.11	Pulmonary embolism and infarction, acute	circulatory system	112	12859	-0.139637	0.248525	0.869674	0.574209	1	0.999999
chr14.94566450.G.A	rs2093266	A	Risk factor for acute kidney injury	CAV	A	SERPINA4	250.42	Other abnormal glucose	endocrine/metabolic	717	10586	0.0625123	0.111259	1.06451	0.57421	1	0.999999
chr7.117587778.G.T	rs113993959	T	Severity	CAV	T	CFTR	514	Abnormal findings examination of lungs	respiratory	297	12454	0.608935	1.08382	1.83847	0.574223	1	0.999999
chr6.31572536.A.G	rs909253	G	Risk factor	CAV	G	TNF	276.1	Electrolyte imbalance	endocrine/metabolic	565	12126	0.041301	0.0735128	1.04217	0.574238	1	0.999999
chr16.16924042.C.A	rs1453512	A	Severity	CAV	C	-	798.1	Chronic fatigue syndrome	symptoms	156	10728	0.0704975	0.125483	1.07304	0.574245	1	0.999999
chr17.45714244.T.C	rs113661667	C	Risk factor	CAV-FE	C	LINC02210-CRHR1	279	Disorders involving the immune mechanism	endocrine/metabolic	127	12632	-0.0872499	0.155303	0.916448	0.574249	1	0.999999
chr10.89010241.T.C	rs982764	T	Severity	CAV-FE	C	FAS	375.1	Dry eyes	sense organs	353	12011	0.0477562	0.0850059	1.04891	0.574253	1	0.999999
chr2.6013310.G.A	rs73910904	A	Risk factor	CAV	A	-	304	Adjustment reaction	mental disorders	231	9124	-0.218522	0.388969	0.803706	0.574253	1	0.999999
chr17.9267091.C.T	rs34761447	C	Severity	CAV	T	STX8	480	Pneumonia	respiratory	342	11858	-0.0808023	0.143828	0.922376	0.574254	1	0.999999
chr4.67964168.T.A	rs720009	A	Possible functional consequences	FCP + IP	A	TMPRSS11A	338	Pain	neurological	1057	11216	-0.101987	0.181538	0.903041	0.574257	1	0.999999
chr16.78590128.A.G	rs72803978	A	Severity	CAV	G	WWOX	172	Skin cancer	neoplasms	523	11949	0.0824174	0.146708	1.08591	0.574265	1	0.999999
chr9.33426577.A.G	rs10813976	G	Severity	CAV	G	-	747	Cardiac and circulatory congenital anomalies	congenital anomalies	154	13041	0.0759471	0.135195	1.07891	0.574281	1	0.999999
chr4.107694523.TG.T	rs70947091	T	Severity	CAV-FE	T	PAPSS1	455	Hemorrhoids	circulatory system	373	11499	0.0466817	0.0831008	1.04779	0.574288	1	0.999999
chr13.41746691.T.A	rs10507497	A	Severity	CAV-FE	A	VWA8	350.1	Abnormal involuntary movements	neurological	214	11922	-0.0694248	0.123589	0.93293	0.574294	1	0.999999
chr14.72467521.C.T	rs12587980	T	Severity	CAV	T	RGS6	714.1	Rheumatoid arthritis	musculoskeletal	160	12298	0.0666675	0.118683	1.06894	0.574301	1	0.999999
chr19.31533051.C.A	rs8105499	C	Severity	CAV	A	LINC02841	196	Radiotherapy	neoplasms	112	11770	0.0797656	0.142003	1.08303	0.574309	1	0.999999
chr4.107694523.TG.T	rs70947091	T	Severity	CAV-FE	T	PAPSS1	530.13	Barrett's esophagus	digestive	148	10716	-0.0744826	0.132599	0.928224	0.574311	1	0.999999
chr7.117559590.ATCT.A	rs113993960	A	Severity	CAV	A	CFTR	731	Osteitis deformans and osteopathies associated with other disorders classified elsewhere	musculoskeletal	120	11376	0.345669	0.615406	1.41293	0.574325	1	0.999999
chr15.60845514.G.A	rs17303202	A	Risk factor; Severity	CAV-FE	A	RORA	208	Benign neoplasm of colon	neoplasms	361	12298	-0.0471568	0.0839563	0.953938	0.574332	1	0.999999
chr22.22210343.A.T	rs5757427	T	Severity	CAV	A	IGLV10-54	514.2	Solitary pulmonary nodule	respiratory	269	6848	-0.0514858	0.0916647	0.949817	0.574338	1	0.999999
chr2.181488719.A.C	rs2034831	C	Severity	CAV	C	ITGA4	313	Pervasive developmental disorders	mental disorders	179	12876	0.113357	0.201823	1.12003	0.574344	1	0.999999
chr6.31572536.A.G	rs909253	G	Risk factor	CAV	G	TNF	165.1	Cancer of bronchus; lung	neoplasms	111	13256	-0.0941571	0.167639	0.91014	0.574344	1	0.999999
chr4.67910402.G.A	rs4860265	G	Possible functional consequences	FCP + IP	G	TMPRSS11A	611	Abnormal findings on mammogram or breast exam	genitourinary	386	11837	0.0450722	0.0802479	1.0461	0.574346	1	0.999999
chr13.73984368.C.T	rs12871414	C	Severity	CAV	T	KLF12	747	Cardiac and circulatory congenital anomalies	congenital anomalies	154	12865	-0.0766354	0.136444	0.926227	0.574347	1	0.999999
chr2.127137039.A.G	rs744373	G	Severity	CAV	G	-	707	Chronic ulcer of skin	dermatologic	167	13067	0.0680868	0.121227	1.07046	0.574355	1	0.999999
chr12.8058591.T.C	rs7842	C	Risk factor; Severity	CAV	C	C3AR1	253	Disorders of the pituitary gland and its hypothalamic control	endocrine/metabolic	165	11965	0.0673786	0.119968	1.0697	0.574362	1	0.999999
chr6.32623820.T.C	rs9271609	T	Severity	CAV	C	HLA-DQA1	454	Varicose veins	circulatory system	244	11657	-0.0594449	0.105844	0.942287	0.574369	1	0.999999
chr12.52726315.TC.T	rs5798227	T	Risk factor	CAV	TC	-	271	Disorders of carbohydrate transport and metabolism	endocrine/metabolic	722	12306	0.0531828	0.0947009	1.05462	0.574397	1	0.999999
chr14.55263686.C.T	rs10140801	T	Severity	CAV-FE	T	FBXO34-AS1	172	Skin cancer	neoplasms	525	11987	0.0374796	0.0667389	1.03819	0.574398	1	0.999999
chr19.35687796.G.A	rs77127536	A	Severity	CAV	A	TYMSP2	458	Hypotension	circulatory system	106	12550	-0.120042	0.213758	0.886883	0.574401	1	0.999999
chr8.40324459.C.A	rs11779911	C	Severity	CAV	A	SIRLNT	715	Other inflammatory spondylopathies	musculoskeletal	134	11445	-0.0745432	0.132747	0.928167	0.574429	1	0.999999
chr6.158608455.C.T	rs117665206	T	Severity	CAV	T	TMEM181	327.41	Organic or persistent insomnia	neurological	184	10921	-0.401883	0.715702	0.669059	0.574441	1	0.999999
chr17.45995618.A.G	rs112572874	G	Risk factor	CAV-FE	G	MAPT	287.3	Thrombocytopenia	hematopoietic	225	12298	-0.0651903	0.116104	0.936889	0.574469	1	0.999999
chr14.55263686.C.T	rs10140801	T	Severity	CAV-FE	T	FBXO34-AS1	796	Elevated prostate specific antigen [PSA]	genitourinary	238	11847	0.0562407	0.100165	1.05785	0.57447	1	0.999999
chr13.41746691.T.A	rs10507497	A	Severity	CAV-FE	A	VWA8	396	Abnormal heart sounds	circulatory system	196	11690	-0.072746	0.129562	0.929837	0.574473	1	0.999999
chr13.73984368.C.T	rs12871414	C	Severity	CAV	T	KLF12	250.42	Other abnormal glucose	endocrine/metabolic	703	10353	0.0380432	0.0677573	1.03878	0.574482	1	0.999999
chr16.89196249.G.A	rs117169628	A	Severity	CAV	A	SLC22A31	555.2	Ulcerative colitis	digestive	278	10185	0.0694132	0.123631	1.07188	0.574488	1	0.999999
chr14.76832814.C.CT	rs34279101	CT	Severity	CAV	CT	LRRC74A	351	Other peripheral nerve disorders	neurological	282	12350	-0.0634156	0.112949	0.938553	0.574489	1	0.999999
chr2.162044379.C.T	rs3788979	T	Risk factor	CAV	T	DPP4	386.9	Dizziness and giddiness (Light-headedness and vertigo)	sense organs	545	11730	-0.0612835	0.109153	0.940557	0.574493	1	0.999999
chr5.21768177.G.A	-	HLA-A*02:02	Protective	IP	A	HLA-A	610	Benign mammary dysplasias	genitourinary	106	11414	0.0799411	0.142385	1.08322	0.574496	1	0.999999
chr15.33615902.C.T	rs12593288	C	Severity	CAV	T	RYR3	070	Viral hepatitis	infectious diseases	711	10546	-0.0408214	0.0727088	0.960001	0.5745	1	0.999999
chr4.69615987.C.T	rs7688383	T	Loss of smell and taste	CAV	T	UGT2A1	720	Spinal stenosis	musculoskeletal	163	11343	0.0650244	0.115818	1.06719	0.574501	1	0.999999
chr17.45714244.T.C	rs113661667	C	Risk factor	CAV-FE	C	LINC02210-CRHR1	272.13	Mixed hyperlipidemia	endocrine/metabolic	840	8585	-0.0374208	0.0666554	0.963271	0.57452	1	0.999999
chr2.127137039.A.G	rs744373	G	Severity	CAV	G	-	279.7	Other immunological findings	endocrine/metabolic	381	12622	0.0453853	0.0808422	1.04643	0.574521	1	0.999999
chr21.41465040.G.A	rs17001042	A	Possible functional consequences	FCP + IP	A	TMPRSS2	714.1	Rheumatoid arthritis	musculoskeletal	160	12357	0.429109	0.764376	1.53589	0.574535	1	0.999999
chr1.46309111.A.G	rs41292543	G	Severity	CAV-FE	G	UQCRH	401	Hypertension	circulatory system	3347	9464	-0.028738	0.0511929	0.971671	0.574547	1	0.999999
chr3.126118894.C.T	rs1868132	T	Severity	CAV	T	ALDH1L1	574	Cholelithiasis and cholecystitis	digestive	152	12942	-0.115806	0.206299	0.890648	0.57456	1	0.999999
chr3.27146807.G.A	rs17317135	G	Severity	CAV	A	NEK10	427.6	Premature beats	circulatory system	148	10108	0.163668	0.291568	1.17782	0.574568	1	0.999999
chr21.41660268.A.T	rs2252109	A	Severity	CAV	T	-	300	Anxiety disorders	mental disorders	1552	8264	0.0220724	0.0393213	1.02232	0.574569	1	0.999999
chr11.1219991.G.T	rs35705950	T	Protective	CAV	T	MUC5B	426	Cardiac conduction disorders	circulatory system	609	10301	-0.0553397	0.0985866	0.946164	0.574572	1	0.999999
chr1.205208489.G.A	rs11240388	G	Severity	CAV-FE	G	DSTYK	495.2	Asthma with exacerbation	respiratory	230	10947	0.0535943	0.0954803	1.05506	0.574585	1	0.999999
chr4.24511798.A.G	rs73246461	G	Severity	CAV	G	-	707.2	Chronic ulcer of leg or foot	dermatologic	123	12582	0.0887819	0.158169	1.09284	0.574587	1	0.999999
chr8.124324323.T.C	rs72711165	C	Severity	CAV-FE	C	TMEM65	189	Cancer of urinary organs (incl. kidney and bladder)	neoplasms	111	13246	0.288974	0.514826	1.33506	0.57459	1	0.999999
chr6.31575324.G.A	rs361525	G	Severity	CAV-FE	A	TNF	317.1	Alcoholism	mental disorders	134	11907	0.14686	0.261644	1.15819	0.574595	1	0.999999
chr22.22210343.A.T	rs5757427	T	Severity	CAV	A	IGLV10-54	594	Urinary calculus	genitourinary	236	7095	0.0538844	0.0960013	1.05536	0.574601	1	0.999999
chr1.244873270.T.C	rs12130553	C	Severity	CAV	C	-	317.1	Alcoholism	mental disorders	106	9757	-0.0824497	0.146895	0.920858	0.574604	1	0.999999
chr14.76832814.C.CT	rs34279101	CT	Severity	CAV	CT	LRRC74A	270	Disorders of protein plasma/amino-acid transport and metabolism	endocrine/metabolic	133	12704	-0.0930968	0.165867	0.911105	0.57461	1	0.999999
chr6.158608455.C.T	rs117665206	T	Severity	CAV	T	TMEM181	304	Adjustment reaction	mental disorders	231	9123	0.257703	0.459139	1.29395	0.57461	1	0.999999
chr1.155175305.G.A	rs7528026	A	Severity	CAV	A	TRIM46	427.22	Atrial flutter	circulatory system	157	10490	0.242051	0.431278	1.27386	0.574633	1	0.999999
chr5.180810828.C.T	rs113791144	T	Severity	CAV	T	-	375.1	Dry eyes	sense organs	353	12085	0.0822527	0.146558	1.08573	0.574642	1	0.999999
chr19.24134099.G.A	rs10407383	A	Severity	CAV-FE	A	ZNF254	362.2	Degeneration of macula and posterior pole of retina	sense organs	214	12192	-0.0792282	0.141172	0.923829	0.574649	1	0.999999
chr10.89010241.T.C	rs982764	T	Severity	CAV-FE	C	FAS	306	Other mental disorder	mental disorders	159	9062	-0.0721436	0.128555	0.930397	0.574668	1	0.999999
chrX.15603134.G.A	rs7885856	G;A	Possible functional consequences	FCP + IP	A	ACE2	512.8	Cough	respiratory	1151	9136	-0.627576	1.1183	0.533884	0.574669	1	0.999999
chr4.24511798.A.G	rs73246461	G	Severity	CAV	G	-	250.1	Type 1 diabetes	endocrine/metabolic	194	10168	-0.074387	0.132555	0.928312	0.574676	1	0.999999
chr21.41660268.A.T	rs2252109	A	Severity	CAV	T	-	174.1	Breast cancer [female]	neoplasms	430	11252	0.041057	0.0731641	1.04191	0.574687	1	0.999999
chr2.112913801.G.T	rs3811046	T	Risk factor	CAV	G	IL37	362	Other retinal disorders	sense organs	342	12223	0.0489087	0.0871581	1.05012	0.574696	1	0.999999
chr11.88824823.A.G	rs10831496	G	Severity	CAV-FE	G	GRM5	483	Acute bronchitis and bronchiolitis	respiratory	135	12082	0.0746588	0.133048	1.07752	0.5747	1	0.999999
chr15.90879313.T.C	rs8039305	C	Risk factor	CAV-FE	C	FURIN	250.25	Diabetes type 2 with peripheral circulatory disorders	endocrine/metabolic	125	10118	-0.0738821	0.131673	0.928781	0.574728	1	0.999999
chr7.128938247.T.G	rs10488631	TCTA haplotype	Severity in European-Americans	CAV	G	IRF5	681.5	Cellulitis and abscess of leg, except foot	dermatologic	152	12130	-0.0659992	0.11763	0.936132	0.574747	1	0.999999
chr1.31151182.G.C	rs12083278	C	Severity	CAV	G	-	316	Substance addiction and disorders	mental disorders	177	10653	-0.0651046	0.116037	0.936969	0.574751	1	0.999999
chr5.32750877.T.C	rs1173773	C	Protective	CAV	C	NPR3	274.1	Gout	endocrine/metabolic	254	12976	0.0531155	0.0946686	1.05455	0.574752	1	0.999999
chr7.107967457.C.T	rs2237698	T	Severity	CAV	T	LAMB1	338.2	Chronic pain	neurological	935	11200	0.0381154	0.067935	1.03885	0.574759	1	0.999999
chr1.244873270.T.C	rs12130553	C	Severity	CAV	C	-	053	Herpes zoster	infectious diseases	122	8705	-0.0750421	0.133752	0.927704	0.574761	1	0.999999
chr1.155133406.T.G	rs4971066	G	Risk factor	CAV	G	EFNA1	740	Osteoarthrosis	musculoskeletal	1150	11327	0.0362436	0.0646001	1.03691	0.574766	1	0.999999
chr6.158608455.C.T	rs117665206	T	Severity	CAV	T	TMEM181	550.5	Ventral hernia	digestive	137	12576	0.328828	0.586106	1.38934	0.574771	1	0.999999
chrX.15592465.T.A	rs73195521	A	Severity	CAV	A	ACE2	418	Nonspecific chest pain	circulatory system	775	11548	-0.573494	1.02222	0.563553	0.574777	1	0.999999
chr17.9267091.C.T	rs34761447	C	Severity	CAV	T	STX8	452	Other venous embolism and thrombosis	circulatory system	210	11446	-0.102338	0.182425	0.902725	0.574807	1	0.999999
chr6.30887474.G.A	rs4618569	AG genotype	Severity	CAV	A	DDR1	681.5	Cellulitis and abscess of leg, except foot	dermatologic	152	12199	0.0788917	0.140633	1.08209	0.574813	1	0.999999
chr6.41534945.A.C	rs1886814	C	Severity	CAV-FE	C	FOXP4-AS1	472	Chronic pharyngitis and nasopharyngitis	respiratory	454	9791	0.0953327	0.169942	1.10002	0.574817	1	0.999999
chr11.320772.A.G	rs12252	G	Severity; Risk factor	CAV	G	IFITM3	586	Other disorders of the kidney and ureters	genitourinary	455	11680	-0.0791898	0.141166	0.923865	0.574818	1	0.999999
chr6.52200448.A.G	rs13192246	G	Severity	CAV	A	-	366	Cataract	sense organs	656	12050	0.0356684	0.0635849	1.03631	0.574827	1	0.999999
chr9.21131628.G.C	rs12236000	G	Severity	CAV	C	-	714.1	Rheumatoid arthritis	musculoskeletal	159	12271	-0.125788	0.224243	0.881802	0.574834	1	0.999999
chr14.102356233.A.G	rs11160678	G	Severity	CAV	G	CINP	555.1	Regional enteritis	digestive	359	10031	-0.0444431	0.07923	0.95653	0.57484	1	0.999999
chr15.60902209.A.G	rs4774377	G	Risk factor	CAV-FE	G	RORA	427.6	Premature beats	circulatory system	150	10121	-0.0661976	0.118014	0.935946	0.574846	1	0.999999
chr6.160731787.C.T	rs4252128	T	Potential functional effect on protein	FCP + IP	T	PLG	250.2	Type 2 diabetes	endocrine/metabolic	1169	10584	0.0769944	0.137265	1.08004	0.574854	1	0.999999
chr4.188627868.CTCT.C	rs1734523522	C	Severity	CAV	C	LINC01060	760	Back pain	symptoms	1065	11177	-0.0535173	0.0954104	0.94789	0.574855	1	0.999999
chr4.69615987.C.T	rs7688383	T	Loss of smell and taste	CAV	T	UGT2A1	245	Thyroiditis	endocrine/metabolic	606	9857	0.0350447	0.062479	1.03567	0.574863	1	0.999999
chr3.61768231.T.A	rs672699	A	Severity	CAV	T	PTPRG	286	Coagulation defects	hematopoietic	204	12262	-0.0697389	0.124341	0.932637	0.574888	1	0.999999
chr18.6461231.C.G	rs11659676	G	Severity	CAV-FE	G	RPL6P27	535	Gastritis and duodenitis	digestive	120	12487	0.0742066	0.132311	1.07703	0.5749	1	0.999999
chr12.132489230.GC.G	rs56106917	G	Severity	CAV	G	FBRSL1	514.2	Solitary pulmonary nodule	respiratory	389	12424	-0.0423033	0.0754292	0.958579	0.57491	1	0.999999
chr9.33426577.A.G	rs10813976	G	Severity	CAV	G	-	720	Spinal stenosis	musculoskeletal	163	11511	-0.0748568	0.133475	0.927876	0.574913	1	0.999999
chr2.195519781.A.G	rs74417002	G	Severity	CAV	G	-	272.13	Mixed hyperlipidemia	endocrine/metabolic	840	8576	-0.091183	0.162587	0.912851	0.574916	1	0.999999
chr13.73984368.C.T	rs12871414	C	Severity	CAV	T	KLF12	290	Delirium dementia and amnestic and other cognitive disorders	mental disorders	125	12089	0.0846073	0.150865	1.08829	0.574925	1	0.999999
chr11.126292948.C.T	rs8177374	T	Protective	CAV	T	TIRAP	690	Erythematosquamous dermatosis	dermatologic	154	11023	-0.094194	0.167967	0.910106	0.574941	1	0.999999
chr11.126292948.C.T	rs8177374	T	Protective	CAV	T	TIRAP	690.1	Seborrheic dermatitis	dermatologic	154	11023	-0.094194	0.167967	0.910106	0.574941	1	0.999999
chr5.96909661.C.T	rs150892504	T	Severity	CAV	T	ERAP2	379.2	Disorders of vitreous body	sense organs	255	12075	0.17779	0.317037	1.19457	0.574943	1	0.999999
chr5.180810828.C.T	rs113791144	T	Severity	CAV	T	-	627.2	Symptomatic menopause	genitourinary	153	11591	-0.137949	0.245993	0.871143	0.574944	1	0.999999
chr5.124614711.G.T	rs4240376	G	Severity	CAV	T	-	588	Disorders resulting from impaired renal function	genitourinary	110	11800	0.0869147	0.154991	1.0908	0.574952	1	0.999999
chr6.31572536.A.G	rs909253	G	Risk factor	CAV	G	TNF	709	Diffuse diseases of connective tissue	dermatologic	161	10876	-0.077131	0.137545	0.925769	0.574956	1	0.999999
chr1.20166359.C.T	rs72663004	T	Severity	CAV	T	PLA2G2C	530	Diseases of esophagus	digestive	1605	10847	-0.0431995	0.0770375	0.95772	0.574962	1	0.999999
chr6.12216733.A.G	rs10755709	A	Severity	CAV	G	-	771.1	Swelling of limb	symptoms	187	11900	-0.0633473	0.112968	0.938617	0.574966	1	0.999999
chr16.16924042.C.A	rs1453512	A	Severity	CAV	C	-	701	Other hypertrophic and atrophic conditions of skin	dermatologic	265	12373	-0.0559829	0.0998362	0.945555	0.57497	1	0.999999
chr22.22210343.A.T	rs5757427	T	Severity	CAV	A	IGLV10-54	702	Degenerative skin conditions and other dermatoses	dermatologic	417	6387	-0.041761	0.0744748	0.959099	0.574975	1	0.999999
chr1.155175305.G.A	rs7528026	A	Severity	CAV	A	TRIM46	274.11	Gouty arthropathy	endocrine/metabolic	102	12990	0.263123	0.46925	1.30099	0.574981	1	0.999999
chr19.39248147.C.T	rs12979860	C	Severity (C allele)*Conflicting; Risk factor (T allele)*Conflicting	CAV	T	IFNL4	594	Urinary calculus	genitourinary	386	12769	-0.043987	0.0784464	0.956966	0.574984	1	0.999999
chr14.76832814.C.CT	rs34279101	CT	Severity	CAV	CT	LRRC74A	357	Inflammatory and toxic neuropathy	neurological	332	12476	0.0566405	0.101021	1.05828	0.575014	1	0.999999
chr9.21131628.G.C	rs12236000	G	Severity	CAV	C	-	433	Cerebrovascular disease	circulatory system	495	12362	-0.0710503	0.126721	0.931415	0.575015	1	0.999999
chr3.61768231.T.A	rs672699	A	Severity	CAV	T	PTPRG	614.52	Vaginitis and vulvovaginitis	genitourinary	109	12900	0.0899002	0.160341	1.09407	0.575016	1	0.999999
chr2.113129630.T.C	rs419598	C	Risk factor	CAV	C	IL1RN	514.2	Solitary pulmonary nodule	respiratory	385	12366	-0.0470752	0.0839618	0.954016	0.57502	1	0.999999
chr19.39248147.C.T	rs12979860	C	Severity (C allele)*Conflicting; Risk factor (T allele)*Conflicting	CAV	T	IFNL4	593.1	Gross hematuria	genitourinary	129	11702	-0.0758858	0.135348	0.926922	0.575022	1	0.999999
chr17.9267091.C.T	rs34761447	C	Severity	CAV	T	STX8	743.11	Osteoporosis NOS	musculoskeletal	853	11577	0.0538266	0.0960128	1.0553	0.575057	1	0.999999
chr9.3320390.C.A	rs72699049	A	Severity	CAV	A	RFX3	702.1	Actinic keratosis	dermatologic	327	12112	0.107756	0.19222	1.11378	0.575078	1	0.999999
chr12.132489230.GC.G	rs56106917	G	Severity	CAV	G	FBRSL1	386.9	Dizziness and giddiness (Light-headedness and vertigo)	sense organs	556	12005	-0.035824	0.0639059	0.96481	0.575088	1	0.999999
chr21.41465921.C.T	rs62217525	C	Possible functional consequences	FCP + IP	T	TMPRSS2	476	Allergic rhinitis	respiratory	950	9546	0.0605753	0.108062	1.06245	0.575096	1	0.999999
chr6.30887474.G.A	rs4618569	AG genotype	Severity	CAV	A	DDR1	694.2	Other dyschromia	dermatologic	380	11021	0.0499144	0.0890473	1.05118	0.575112	1	0.999999
chr9.117713024.A.G	rs4986790	G	Severity	CAV	G	TLR4	292	Neurological disorders	mental disorders	435	12362	-0.0844354	0.150637	0.919031	0.575124	1	0.999999
chr2.113129630.T.C	rs419598	C	Risk factor	CAV	C	IL1RN	357	Inflammatory and toxic neuropathy	neurological	331	12505	0.0491574	0.0876997	1.05039	0.575125	1	0.999999
chr1.20166359.C.T	rs72663004	T	Severity	CAV	T	PLA2G2C	707.2	Chronic ulcer of leg or foot	dermatologic	127	13078	0.13489	0.240657	1.14441	0.575134	1	0.999999
chr13.19647239.G.A	rs191299359	A	Severity	CAV	A	MPHOSPH8	241	Nontoxic nodular goiter	endocrine/metabolic	707	10087	0.602991	1.07586	1.82758	0.575157	1	0.999999
chr15.90879313.T.C	rs8039305	C	Risk factor	CAV-FE	C	FURIN	741	Symptoms and disorders of the joints	musculoskeletal	338	12067	-0.0445276	0.0794484	0.956449	0.575166	1	0.999999
chr17.45714244.T.C	rs113661667	C	Risk factor	CAV-FE	C	LINC02210-CRHR1	274.1	Gout	endocrine/metabolic	254	13022	-0.0620213	0.110664	0.939863	0.575175	1	0.999999
chr17.15965007.C.T	rs8081547	T	Risk factor	FCP + IP	T	ADORA2B	285.2	Anemia of chronic disease	hematopoietic	167	10387	-0.0750852	0.133975	0.927664	0.575177	1	0.999999
chr17.35880776.C.T	rs2107538	T	Risk factor; Severity	FCP	T	CCL5	454	Varicose veins	circulatory system	243	11615	0.0644649	0.115028	1.06659	0.575189	1	0.999999
chr11.126292948.C.T	rs8177374	T	Protective	CAV	T	TIRAP	250.41	Impaired fasting glucose	endocrine/metabolic	201	10598	0.0812556	0.14499	1.08465	0.575191	1	0.999999
chrX.15600835.T.C	rs4646116	C	Risk factor	FCP + IP	C	ACE2	599.3	Dysuria	genitourinary	318	10733	-0.288548	0.514877	0.749351	0.575192	1	0.999999
chr17.63488670.G.A	rs4343	G	Severity; Risk factor	CAV	A	ACE	427.11	Paroxysmal supraventricular tachycardia	circulatory system	155	10522	0.0662142	0.118151	1.06846	0.575193	1	0.999999
chr16.3500977.C.G	rs2301762	G	Severity	CAV	G	CLUAP1	395.6	Heart valve replaced	circulatory system	182	11635	0.137314	0.245038	1.14719	0.575222	1	0.999999
chr21.41509390.C.G	rs12626358	G	Possible functional consequences	FCP + IP	G	TMPRSS2	208	Benign neoplasm of colon	neoplasms	350	12069	0.0693072	0.123681	1.07177	0.575227	1	0.999999
chr3.148742201.A.C	rs5186	C	Severity	CAV	C	AGTR1	454.11	Varicose veins of lower extremity, symptomtic	circulatory system	164	11657	-0.0705341	0.125871	0.931896	0.575229	1	0.999999
chr13.23084699.A.G	rs1984162	G	Severity	CAV	G	-	300.4	Dysthymic disorder	mental disorders	106	9093	-0.0908347	0.162101	0.913169	0.575234	1	0.999999
chr6.147217556.A.G	rs116898161	G	Severity	CAV	G	STXBP5	228.1	Hemangioma of skin and subcutaneous tissue	neoplasms	278	12448	-0.137188	0.244832	0.871806	0.575251	1	0.999999
chr4.44416575.T.C	rs35540967	C	Severity	CAV	C	KCTD8	626.11	Absent or infrequent menstruation	genitourinary	140	11548	-0.132389	0.236288	0.876	0.575283	1	0.999999
chr3.126118894.C.T	rs1868132	T	Severity	CAV	T	ALDH1L1	599.4	Urinary incontinence	genitourinary	232	10713	0.0892347	0.159266	1.09334	0.575284	1	0.999999
chr17.8109899.C.T	rs151256885	T	Severity	CAV	T	ALOXE3	327	Sleep disorders	neurological	1133	10912	0.126654	0.22606	1.13502	0.575296	1	0.999999
chr15.90866675.C.T	rs79742014	T	Protective	IP	T	FURIN	456	Chronic venous insufficiency [CVI]	circulatory system	223	11543	-0.162058	0.289271	0.850392	0.575323	1	0.999999
chr19.50259161.A.G	rs1651553	G	Severity	CAV	A	MYH14	411	Ischemic Heart Disease	circulatory system	1229	11514	-0.028567	0.0509927	0.971837	0.575331	1	0.999999
chr16.78590128.A.G	rs72803978	A	Severity	CAV	G	WWOX	766	Neuralgia, neuritis, and radiculitis NOS	symptoms	165	11500	-0.155965	0.278403	0.855589	0.575335	1	0.999999
chr11.320772.A.G	rs12252	G	Severity; Risk factor	CAV	G	IFITM3	706	Diseases of sebaceous glands	dermatologic	429	11871	0.077279	0.137946	1.08034	0.575336	1	0.999999
chr2.162044379.C.T	rs3788979	T	Risk factor	CAV	T	DPP4	228.1	Hemangioma of skin and subcutaneous tissue	neoplasms	274	12141	-0.0836665	0.14935	0.919738	0.57534	1	0.999999
chr1.155197995.A.G	rs41264915	A	Severity	CAV-FE	G	THBS3	172	Skin cancer	neoplasms	525	12025	-0.058144	0.103793	0.943514	0.575348	1	0.999999
chr9.87726001.C.A	rs41307457	C;A	Possible functional consequences	FCP + IP	A	CTSL	714.1	Rheumatoid arthritis	musculoskeletal	159	12315	-0.174664	0.311795	0.839739	0.57535	1	0.999999
chr4.67910532.T.C	rs9998258	T	Possible functional consequences	FCP + IP	C	TMPRSS11A	427	Cardiac dysrhythmias	circulatory system	1569	10511	0.0546693	0.0975909	1.05619	0.575351	1	0.999999
chr1.12192898.T.G	rs1061622	T	Severity	CAV-FE	G	TNFRSF1B	428	Congestive heart failure; nonhypertensive	circulatory system	419	12151	-0.04873	0.0869907	0.952438	0.57536	1	0.999999
chr11.1219991.G.T	rs35705950	T	Protective	CAV	T	MUC5B	244.1	Secondary hypothyroidism	endocrine/metabolic	366	9879	-0.0687993	0.122819	0.933514	0.575364	1	0.999999
chr1.196673103.G.A	rs800292	A	Severity	CAV	A	CFH	270	Disorders of protein plasma/amino-acid transport and metabolism	endocrine/metabolic	135	12803	-0.0817753	0.145985	0.921479	0.575368	1	0.999999
chr7.107967457.C.T	rs2237698	T	Severity	CAV	T	LAMB1	433.21	Cerebral artery occlusion, with cerebral infarction	circulatory system	154	12422	-0.095776	0.17098	0.908668	0.575371	1	0.999999
chr9.81442264.TCAG.T	rs1826292621	T	Severity	CAV	T	-	427.12	Paroxysmal ventricular tachycardia	circulatory system	105	10500	0.1339	0.239058	1.14328	0.575399	1	0.999999
chr12.132489230.GC.G	rs56106917	G	Severity	CAV	G	FBRSL1	335	Multiple sclerosis	neurological	189	12029	0.0591819	0.105667	1.06097	0.575426	1	0.999999
chr10.51197961.C.A	rs7897633	A	Severity in European-Americans	CAV	C	PRKG1	433.31	Transient cerebral ischemia	circulatory system	159	12429	-0.0652475	0.116499	0.936836	0.575433	1	0.999999
chr4.143996657.T.C	rs6840234	C	Protective	FCP + IP	T	GYPB	452	Other venous embolism and thrombosis	circulatory system	167	9298	-0.0649694	0.116005	0.937096	0.57544	1	0.999999
chr4.188627868.CTCT.C	rs1734523522	C	Severity	CAV	C	LINC01060	447	Other disorders of arteries and arterioles	circulatory system	158	11794	-0.138615	0.247514	0.870563	0.575458	1	0.999999
chr5.123497022.T.C	rs62377777	T	Severity	CAV	C	-	041	Bacterial infection NOS	infectious diseases	112	12808	0.086532	0.154513	1.09039	0.57546	1	0.999999
chr6.158608455.C.T	rs117665206	T	Severity	CAV	T	TMEM181	278.1	Obesity	endocrine/metabolic	1154	10540	-0.147402	0.263206	0.862947	0.575462	1	0.999999
chr15.60810211.C.T	rs341419	T	Severity	CAV-FE	T	RORA	743.11	Osteoporosis NOS	musculoskeletal	850	11633	0.0389332	0.0695208	1.0397	0.575464	1	0.999999
chr5.159315942.T.G	rs3212227	T	Severity	FCP	G	IL12B	316	Substance addiction and disorders	mental disorders	195	11883	-0.0722051	0.128935	0.93034	0.575471	1	0.999999
chr2.195499753.A.C	rs73060484	C	Severity	CAV	C	-	394	Rheumatic disease of the heart valves	circulatory system	241	11686	-0.106272	0.189778	0.89918	0.575493	1	0.999999
chr1.205208489.G.A	rs11240388	G	Severity	CAV-FE	G	DSTYK	698	Pruritus and related conditions	dermatologic	182	12875	-0.0608147	0.108602	0.940998	0.575494	1	0.999999
chr17.27263807.T.C	rs60811869	C	Severity	CAV	C	-	257	Testicular dysfunction	endocrine/metabolic	282	11940	-0.146655	0.261894	0.863592	0.575495	1	0.999999
chr17.27263807.T.C	rs60811869	C	Severity	CAV	C	-	257.1	Testicular hypofunction	endocrine/metabolic	282	11940	-0.146655	0.261894	0.863592	0.575495	1	0.999999
chr10.52771475.C.T	rs1800450	T	Severity	CAV	T	MBL2	743.1	Osteoporosis	musculoskeletal	886	11796	-0.043407	0.0775179	0.957522	0.575506	1	0.999999
chr14.76832814.C.CT	rs34279101	CT	Severity	CAV	CT	LRRC74A	174.1	Breast cancer [female]	neoplasms	460	12257	0.05023	0.0897046	1.05151	0.575514	1	0.999999
chr22.49281538.G.A	rs62220604	G	Severity	CAV	A	-	110.11	Dermatophytosis of nail	infectious diseases	230	11174	0.057937	0.103469	1.05965	0.575518	1	0.999999
chr6.105878879.T.A	rs9386484	T	Severity	CAV	A	-	174.11	Malignant neoplasm of female breast	neoplasms	353	10214	0.0549517	0.0981446	1.05649	0.575544	1	0.999999
chrX.15564175.T.C	rs41303171	C	Severity; Risk factor	CAV	C	ACE2	278.4	Abnormal weight gain	endocrine/metabolic	202	10538	0.192845	0.344427	1.21269	0.575547	1	0.999999
chr11.26675470.T.G	rs10835056	G	Severity	CAV	T	SLC5A12	136	Other infectious and parasitic diseases	infectious diseases	121	12710	0.0792991	0.141634	1.08253	0.575555	1	0.999999
chr4.67964168.T.A	rs720009	A	Possible functional consequences	FCP + IP	A	TMPRSS11A	244.4	Hypothyroidism NOS	endocrine/metabolic	1297	10072	-0.089602	0.160041	0.914295	0.575569	1	0.999999
chr4.67964168.T.A	rs720009	A	Possible functional consequences	FCP + IP	A	TMPRSS11A	702	Degenerative skin conditions and other dermatoses	dermatologic	593	11671	0.115539	0.206372	1.12248	0.575575	1	0.999999
chr22.41925447.G.A	rs61756766	A	Severity	CAV	A	TNFRSF13C	427.3	Other specified cardiac dysrhythmias	circulatory system	137	10523	-0.569465	1.01717	0.565828	0.575579	1	0.999999
chr15.33615902.C.T	rs12593288	C	Severity	CAV	T	RYR3	296.2	Depression	mental disorders	1498	9054	0.0286922	0.0512496	1.02911	0.57558	1	0.999999
chr2.195519781.A.G	rs74417002	G	Severity	CAV	G	-	571	Chronic liver disease and cirrhosis	digestive	621	11707	-0.103417	0.184724	0.90175	0.575583	1	0.999999
chr12.47902438.G.T	rs11574024	T	Severity	CAV	T	VDR	427.8	Sinoatrial node dysfunction (Bradycardia)	circulatory system	124	10454	-0.153922	0.274939	0.857339	0.575587	1	0.999999
chr6.30887474.G.A	rs4618569	AG genotype	Severity	CAV	A	DDR1	783	Fever of unknown origin	symptoms	165	12811	0.0743441	0.132796	1.07718	0.575592	1	0.999999
chrX.12889539.C.G	rs3853839	G	Severity; Risk factor	CAV-FE	G	TLR7	550	Abdominal hernia	digestive	541	11776	-0.0537716	0.0960514	0.947649	0.575601	1	0.999999
chr21.41473715.C.A	rs2298661	A	Protective	CAV-FE	A	TMPRSS2	476	Allergic rhinitis	respiratory	971	9753	0.0351622	0.0628158	1.03579	0.575639	1	0.999999
chr14.94566450.G.A	rs2093266	A	Risk factor for acute kidney injury	CAV	A	SERPINA4	788	Syncope and collapse	symptoms	299	12714	-0.0959486	0.171413	0.908511	0.57565	1	0.999999
chr6.31575324.G.A	rs361525	G	Severity	CAV-FE	A	TNF	788	Syncope and collapse	symptoms	299	12729	0.0924001	0.165075	1.0968	0.575652	1	0.999999
chr10.28606315.C.T	rs12773860	T	Severity	CAV	T	WAC	290	Delirium dementia and amnestic and other cognitive disorders	mental disorders	122	12094	0.111329	0.198892	1.11776	0.575652	1	0.999999
chr1.230710048.A.G	rs699	G	Severity	CAV	G	AGT	300.1	Anxiety disorder	mental disorders	1559	9122	-0.02217	0.0396095	0.978074	0.575674	1	0.999999
chr14.80203237.T.C	rs225014	C	Severity	CAV	C	DIO2	614.52	Vaginitis and vulvovaginitis	genitourinary	106	12649	-0.0809844	0.144696	0.922208	0.575694	1	0.999999
chr18.69541156.T.C	rs12958013	T	Severity	CAV	C	DOK6	269	Proteinuria	endocrine/metabolic	251	12152	-0.0821566	0.146792	0.921128	0.575697	1	0.999999
chr6.105878879.T.A	rs9386484	T	Severity	CAV	A	-	592	Cystitis and urethritis	genitourinary	133	9618	0.0859965	0.153672	1.0898	0.575746	1	0.999999
chr5.159315942.T.G	rs3212227	T	Severity	FCP	G	IL12B	600	Hyperplasia of prostate	genitourinary	698	11881	0.0436151	0.0779397	1.04458	0.575752	1	0.999999
chr13.41746691.T.A	rs10507497	A	Severity	CAV-FE	A	VWA8	599	Other symptoms/disorders or the urinary system	genitourinary	1243	10689	0.0298925	0.0534177	1.03034	0.575753	1	0.999999
chr7.128938247.T.G	rs10488631	TCTA haplotype	Severity in European-Americans	CAV	G	IRF5	288	Diseases of white blood cells	hematopoietic	110	12107	-0.0770678	0.137724	0.925827	0.575766	1	0.999999
chr10.104263031.C.A	rs4925	A	Protective for neurological complications of long COVID	CAV	A	GSTO1	470	Septal Deviations/Turbinate Hypertrophy	respiratory	209	9807	0.0597159	0.106716	1.06153	0.575768	1	0.999999
chr12.132489230.GC.G	rs56106917	G	Severity	CAV	G	FBRSL1	327	Sleep disorders	neurological	1132	10892	0.0254346	0.0454533	1.02576	0.575768	1	0.999999
chrX.12886851.C.T	rs5743781	T	Severity; Severity for males	CAV-FE	T	TLR7	272.11	Hypercholesterolemia	endocrine/metabolic	1629	8582	-0.257929	0.460937	0.77265	0.57577	1	0.999999
chr3.61768231.T.A	rs672699	A	Severity	CAV	T	PTPRG	761	Cervicalgia	symptoms	442	12421	-0.0472255	0.0843992	0.953872	0.575787	1	0.999999
chr16.57636629.G.A	rs7499679	A	Severity	CAV	A	ADGRG1	255	Disorders of adrenal glands	endocrine/metabolic	172	11811	-0.0755623	0.13505	0.927222	0.575813	1	0.999999
chr22.24011037.T.C	rs11090305	C	Severity	CAV	C	-	250	Diabetes mellitus	endocrine/metabolic	1215	9836	0.0319655	0.057133	1.03248	0.575825	1	0.999999
chr6.31575324.G.A	rs361525	G	Severity	CAV-FE	A	TNF	241.2	Nontoxic multinodular goiter	endocrine/metabolic	244	10088	-0.114637	0.204901	0.89169	0.575839	1	0.999999
chr19.52830722.G.A	rs10411226	G	Severity	CAV	G	ZNF28	771.1	Swelling of limb	symptoms	168	10474	-0.0705127	0.126035	0.931916	0.575842	1	0.999999
chr9.117713024.A.G	rs4986790	G	Severity	CAV	G	TLR4	789	Nausea and vomiting	symptoms	273	12595	-0.105301	0.18822	0.900054	0.575852	1	0.999999
chr2.181488719.A.C	rs2034831	C	Severity	CAV	C	ITGA4	241.2	Nontoxic multinodular goiter	endocrine/metabolic	242	9947	-0.107782	0.192661	0.897823	0.57586	1	0.999999
chr12.106231175.T.A	rs12823094	A	Severity	CAV	A	-	514.2	Solitary pulmonary nodule	respiratory	359	11152	-0.0495235	0.0885236	0.951683	0.575862	1	0.999999
chr8.16932640.T.C	rs118072448	T	Severity	CAV	C	-	278	Overweight, obesity and other hyperalimentation	endocrine/metabolic	1720	10238	0.0373492	0.0667624	1.03806	0.575865	1	0.999999
chr3.141689849.A.G	rs6440031	G	Severity	CAV	A	LINC02618	389	Hearing loss	sense organs	486	10379	-0.0623398	0.111435	0.939564	0.575869	1	0.999999
chr1.87162490.C.T	rs10873821	C	Severity	CAV	T	LINC01140	411.2	Myocardial infarction	circulatory system	115	11646	0.0910627	0.162779	1.09534	0.575871	1	0.999999
chr2.162267541.C.T	rs1990760	T	Risk factor; Severity	CAV	C	IFIH1	300.12	Agorophobia, social phobia, and panic disorder	mental disorders	101	9075	-0.0815418	0.145768	0.921694	0.575892	1	0.999999
chr6.160731787.C.T	rs4252128	T	Potential functional effect on protein	FCP + IP	T	PLG	714	Rheumatoid arthritis and other inflammatory polyarthropathies	musculoskeletal	237	12343	-0.194052	0.346903	0.823615	0.575899	1	0.999999
chr13.41746691.T.A	rs10507497	A	Severity	CAV-FE	A	VWA8	741.2	Stiffness of joint	musculoskeletal	247	12571	-0.0641967	0.114768	0.937821	0.575916	1	0.999999
chr5.86011821.T.G	rs4424029	G	Severity	CAV	G	-	790.6	Other abnormal blood chemistry	symptoms	951	11254	-0.0276521	0.0494388	0.972727	0.575943	1	0.999999
chr1.35908500.C.T	rs2765013	C	Severity	CAV	T	AGO1	465.2	Acute pharyngitis	respiratory	285	10629	0.0769542	0.13759	1.07999	0.575956	1	0.999999
chr9.133257521.T.TC	rs8176719	TC	Severity; Risk factor	CAV-FE	TC	ABO	427.9	Palpitations	circulatory system	602	10500	0.0344997	0.0616849	1.0351	0.575964	1	0.999999
chr5.96909661.C.T	rs150892504	T	Severity	CAV	T	ERAP2	272.13	Mixed hyperlipidemia	endocrine/metabolic	840	8579	-0.141311	0.252686	0.86822	0.576002	1	0.999999
chr11.784340.C.G	rs7104929	G	Severity	CAV-FE	G	-	296.1	Bipolar	mental disorders	225	9008	0.0553525	0.0989799	1.05691	0.576005	1	0.999999
chrX.15596127.G.T	rs146598386	T	Severity	CAV	T	ACE2	327.4	Insomnia	neurological	927	10904	0.133807	0.239271	1.14317	0.576006	1	0.999999
chr1.173115604.T.G	rs17300100	G	Severity	CAV	G	-	364	Corneal opacity and other disorders of cornea	sense organs	103	11853	-0.119188	0.213129	0.887641	0.576007	1	0.999999
chr6.45737076.T.A	rs16873740	A	Severity	CAV	A	-	496.1	Emphysema	respiratory	180	10928	-0.0932001	0.166659	0.911011	0.576007	1	0.999999
chr11.320836.C.T	rs34481144	T	Severity	CAV	T	IFITM3	271.3	Intestinal disaccharidase deficiencies and disaccharide malabsorption	endocrine/metabolic	674	11411	-0.0326797	0.0584378	0.967848	0.576009	1	0.999999
chr12.132489230.GC.G	rs56106917	G	Severity	CAV	G	FBRSL1	591	Urinary tract infection	genitourinary	485	11672	-0.0381564	0.0682324	0.962562	0.576017	1	0.999999
chr15.100233816.G.A	rs143434383	A	Risk factor	CAV	A	ADAMTS17	244.1	Secondary hypothyroidism	endocrine/metabolic	372	10057	0.207397	0.370876	1.23047	0.57602	1	0.999999
chr5.96909661.C.T	rs150892504	T	Severity	CAV	T	ERAP2	772.2	Spasm of muscle	symptoms	103	12787	0.289497	0.51771	1.33576	0.576033	1	0.999999
chr16.16924042.C.A	rs1453512	A	Severity	CAV	C	-	599.5	Frequency of urination and polyuria	genitourinary	758	10594	-0.034485	0.0616712	0.966103	0.576043	1	0.999999
chr2.113129630.T.C	rs419598	C	Risk factor	CAV	C	IL1RN	395.6	Heart valve replaced	circulatory system	181	11654	0.0660078	0.118046	1.06824	0.576044	1	0.999999
chr17.27660155.T.C	rs117217714	C	Severity	CAV	C	NOS2P1	374	Other disorders of eyelids	sense organs	116	11964	-0.562907	1.00672	0.569551	0.57606	1	0.999999
chr2.162267541.C.T	rs1990760	T	Risk factor; Severity	CAV	C	IFIH1	585.32	End stage renal disease	genitourinary	135	11740	-0.0710937	0.127154	0.931375	0.576085	1	0.999999
chr15.34253720.A.G	rs2705343	G	Severity	CAV-FE	G	SLC12A6	626.13	Irregular menstrual cycle	genitourinary	113	11176	-0.100067	0.178978	0.904777	0.576092	1	0.999999
chr3.141689849.A.G	rs6440031	G	Severity	CAV	A	LINC02618	260	Protein-calorie malnutrition	endocrine/metabolic	234	7753	-0.089054	0.159282	0.914796	0.576095	1	0.999999
chr1.155133406.T.G	rs4971066	G	Risk factor	CAV	G	EFNA1	241.2	Nontoxic multinodular goiter	endocrine/metabolic	241	9926	0.072601	0.129856	1.0753	0.5761	1	0.999999
chr2.112913801.G.T	rs3811046	T	Risk factor	CAV	G	IL37	599.2	Retention of urine	genitourinary	171	10735	-0.0687064	0.12289	0.933601	0.576102	1	0.999999
chr21.41508701.T.G	rs4283504	T	Possible functional consequences	FCP + IP	T	TMPRSS2	389.1	Sensorineural hearing loss	sense organs	338	11759	-0.0756972	0.135404	0.927097	0.57613	1	0.999999
chr2.136948486.A.G	rs7605851	G	Severity	CAV-FE	G	THSD7B	396	Abnormal heart sounds	circulatory system	197	11716	-0.1004	0.179593	0.904476	0.576133	1	0.999999
chr5.77379593.G.A	rs7715119	A	Severity	CAV-FE	A	PDE8B	244.4	Hypothyroidism NOS	endocrine/metabolic	1292	10042	-0.0398141	0.0712196	0.960968	0.576139	1	0.999999
chr17.31410594.G.A	rs178840	G	Severity	CAV	A	RAB11FIP4	327.3	Sleep apnea	neurological	656	9580	-0.0357293	0.0639157	0.964901	0.576158	1	0.999999
chr1.31151182.G.C	rs12083278	C	Severity	CAV	G	-	172.22	Squamous cell carcinoma	neoplasms	114	10772	0.0792174	0.141715	1.08244	0.576169	1	0.999999
chr12.52726315.TC.T	rs5798227	T	Risk factor	CAV	TC	-	626.1	Irregular menstrual cycle/bleeding	genitourinary	330	11584	0.0777578	0.139106	1.08086	0.576175	1	0.999999
chrX.15592465.T.A	rs73195521	A	Severity	CAV	A	ACE2	724	Other and unspecified disorders of back	musculoskeletal	190	11610	0.573478	1.02596	1.77443	0.576185	1	0.999999
chr13.73984368.C.T	rs12871414	C	Severity	CAV	T	KLF12	565	Anal and rectal conditions	digestive	389	12082	-0.0483987	0.0865866	0.952754	0.576187	1	0.999999
chr20.23046984.T.C	rs1042580	C	Severity	CAV	C	THBD	380.4	Impacted cerumen	sense organs	191	12613	-0.05928	0.106054	0.942443	0.576189	1	0.999999
chr15.90879313.T.C	rs8039305	C	Risk factor	CAV-FE	C	FURIN	270	Disorders of protein plasma/amino-acid transport and metabolism	endocrine/metabolic	131	12260	0.070291	0.125756	1.07282	0.576197	1	0.999999
chr2.113129630.T.C	rs419598	C	Risk factor	CAV	C	IL1RN	592.1	Cystitis	genitourinary	140	11621	0.0742684	0.132872	1.0771	0.576199	1	0.999999
chr16.57636629.G.A	rs7499679	A	Severity	CAV	A	ADGRG1	340	Migraine	neurological	450	12057	-0.0470684	0.0842093	0.954022	0.576199	1	0.999999
chr17.27263807.T.C	rs60811869	C	Severity	CAV	C	-	174.11	Malignant neoplasm of female breast	neoplasms	421	12327	-0.117258	0.209789	0.889356	0.576209	1	0.999999
chr12.52726315.TC.T	rs5798227	T	Risk factor	CAV	TC	-	426.9	Cardiac pacemaker/device in situ	circulatory system	335	10511	-0.0845883	0.151344	0.91889	0.576219	1	0.999999
chr17.45995618.A.G	rs112572874	G	Risk factor	CAV-FE	G	MAPT	276	Disorders of fluid, electrolyte, and acid-base balance	endocrine/metabolic	627	12112	0.0399101	0.0714088	1.04072	0.576233	1	0.999999
chr2.195994321.C.T	rs191631470	T	Severity	CAV	T	DNAH7	594.1	Calculus of kidney	genitourinary	357	12710	-0.328916	0.588528	0.719703	0.576244	1	0.999999
chrX.12889539.C.G	rs3853839	G	Severity; Risk factor	CAV-FE	G	TLR7	476	Allergic rhinitis	respiratory	902	9196	0.0395183	0.0707108	1.04031	0.576249	1	0.999999
chr10.52771466.C.T	rs1800451	T	Potential functional effect on protein	FCP + IP	T	MBL2	611	Abnormal findings on mammogram or breast exam	genitourinary	395	12108	-0.147307	0.263579	0.863029	0.57625	1	0.999999
chr5.123497022.T.C	rs62377777	T	Severity	CAV	C	-	241.1	Nontoxic uninodular goiter	endocrine/metabolic	478	10051	0.0434831	0.0778054	1.04444	0.57625	1	0.999999
chr14.94566450.G.A	rs2093266	A	Risk factor for acute kidney injury	CAV	A	SERPINA4	216	Benign neoplasm of skin	neoplasms	641	11287	-0.0631176	0.112941	0.938833	0.576263	1	0.999999
chr4.188627868.CTCT.C	rs1734523522	C	Severity	CAV	C	LINC01060	274.1	Gout	endocrine/metabolic	254	12908	0.101423	0.181491	1.10674	0.576276	1	0.999999
chr4.67910402.G.A	rs4860265	G	Possible functional consequences	FCP + IP	G	TMPRSS11A	362	Other retinal disorders	sense organs	338	11943	-0.0477824	0.0855053	0.953341	0.576282	1	0.999999
chr4.44416575.T.C	rs35540967	C	Severity	CAV	C	KCTD8	532	Dysphagia	digestive	232	10805	0.0909322	0.162723	1.09519	0.576288	1	0.999999
chr14.35401887.C.T	rs696	CC genotype	Severity	CAV	T	NFKBIA	585.34	Chronic Kidney Disease, Stage IV	genitourinary	203	11760	0.0577435	0.103334	1.05944	0.576294	1	0.999999
chr2.181488719.A.C	rs2034831	C	Severity	CAV	C	ITGA4	425	Cardiomyopathy	circulatory system	226	12782	-0.110967	0.198583	0.894968	0.576302	1	0.999999
chr9.133251249.A.G	rs7849280	G	Protective	CAV	G	ABO	433.1	Occlusion and stenosis of precerebral arteries	circulatory system	226	12447	-0.108519	0.194204	0.897162	0.576307	1	0.999999
chr6.12216733.A.G	rs10755709	A	Severity	CAV	G	-	443.9	Peripheral vascular disease, unspecified	circulatory system	254	11307	-0.0557158	0.0997106	0.945808	0.576315	1	0.999999
chr9.87724615.A.G	rs3128509	A;G	Possible functional consequences	FCP + IP	A	CTSL	580	Nephritis; nephrosis; renal sclerosis	genitourinary	176	11525	0.0626414	0.112105	1.06464	0.576315	1	0.999999
chr3.141689849.A.G	rs6440031	G	Severity	CAV	A	LINC02618	442.11	Abdominal aortic aneurysm	circulatory system	256	10159	-0.092097	0.164822	0.912017	0.576321	1	0.999999
chr17.35880776.C.T	rs2107538	T	Risk factor; Severity	FCP	T	CCL5	433.3	Cerebral ischemia	circulatory system	162	12402	-0.0818222	0.146436	0.921436	0.576328	1	0.999999
chrX.12889539.C.G	rs3853839	G	Severity; Risk factor	CAV-FE	G	TLR7	588.2	Secondary hyperparathyroidism (of renal origin)	genitourinary	102	11039	0.112283	0.200952	1.11883	0.576329	1	0.999999
chrX.15603134.G.A	rs7885856	G;A	Possible functional consequences	FCP + IP	A	ACE2	626	Disorders of menstruation and other abnormal bleeding from female genital tract	genitourinary	418	11599	0.700297	1.25333	2.01435	0.576334	1	0.999999
chr6.31575254.G.A	rs1800629	A	Risk factor*Conflicting; Severity*Conflicting; Protective*Conflicting	CAV-FE	A	TNF	496.2	Chronic bronchitis	respiratory	169	10960	0.108934	0.194964	1.11509	0.576339	1	0.999999
chr7.117559590.ATCT.A	rs113993960	A	Severity	CAV	A	CFTR	208	Benign neoplasm of colon	neoplasms	357	12241	-0.218994	0.391946	0.803327	0.576343	1	0.999999
chr7.128938247.T.G	rs10488631	TCTA haplotype	Severity in European-Americans	CAV	G	IRF5	276	Disorders of fluid, electrolyte, and acid-base balance	endocrine/metabolic	626	12059	0.0335612	0.0600698	1.03413	0.576364	1	0.999999
chr2.45584979.T.C	-	HLA-A*02:02	Protective	IP	C	HLA-A	428.4	Heart failure with preserved EF [Diastolic heart failure]	circulatory system	148	12067	-0.0773926	0.138524	0.925526	0.576369	1	0.999999
chr14.76832814.C.CT	rs34279101	CT	Severity	CAV	CT	LRRC74A	619.4	Noninflammatory disorders of vagina	genitourinary	117	12502	0.0927529	0.166017	1.09719	0.576371	1	0.999999
chr2.191909428.G.A	rs147509469	A	Risk factor for females	CAV	A	CAVIN2-AS1	586.4	Stricture/obstruction of ureter	genitourinary	223	11758	0.164562	0.294555	1.17888	0.576381	1	0.999999
chr1.27373964.C.T	rs141300199	T	Severity	CAV	T	FCN3	429	Ill-defined descriptions and complications of heart disease	circulatory system	218	12143	0.587004	1.05071	1.79859	0.576386	1	0.999999
chr4.71762286.C.T	rs113574864	T	Severity	CAV	T	GC	071.1	HIV infection, symptomatic	infectious diseases	553	10598	0.0801767	0.143513	1.08348	0.576387	1	0.999999
chr2.162267541.C.T	rs1990760	T	Risk factor; Severity	CAV	C	IFIH1	592.1	Cystitis	genitourinary	141	11641	0.0689325	0.123387	1.07136	0.576387	1	0.999999
chr5.142872984.C.T	rs10039856	C	Severity	CAV	T	ARHGAP26	256	Ovarian dysfunction	endocrine/metabolic	140	11938	0.106848	0.19126	1.11276	0.576399	1	0.999999
chr17.15965007.C.T	rs8081547	T	Risk factor	FCP + IP	T	ADORA2B	715.1	Sacroiliitis NEC	musculoskeletal	102	11434	0.0909966	0.162892	1.09527	0.576413	1	0.999999
chr1.169597075.C.T	rs6127	T	Severity in males	CAV	C	SELP	317.1	Alcoholism	mental disorders	133	11899	0.0699468	0.125214	1.07245	0.576422	1	0.999999
chr21.41508701.T.G	rs4283504	T	Possible functional consequences	FCP + IP	T	TMPRSS2	702	Degenerative skin conditions and other dermatoses	dermatologic	584	11274	-0.0574631	0.102868	0.944157	0.576426	1	0.999999
chr6.30887474.G.A	rs4618569	AG genotype	Severity	CAV	A	DDR1	172.1	Melanomas of skin, dx or hx	neoplasms	110	12048	0.0903873	0.161808	1.0946	0.576428	1	0.999999
chr13.19647239.G.A	rs191299359	A	Severity	CAV	A	MPHOSPH8	571	Chronic liver disease and cirrhosis	digestive	621	11720	0.59087	1.05776	1.80556	0.576432	1	0.999999
chr1.173115604.T.G	rs17300100	G	Severity	CAV	G	-	379.2	Disorders of vitreous body	sense organs	244	11669	-0.0777322	0.139155	0.925212	0.576432	1	0.999999
chr4.44416575.T.C	rs35540967	C	Severity	CAV	C	KCTD8	740.1	Osteoarthritis; localized	musculoskeletal	856	11471	0.0500916	0.0896799	1.05137	0.576462	1	0.999999
chr6.147217556.A.G	rs116898161	G	Severity	CAV	G	STXBP5	071	Human immunodeficiency virus [HIV] disease	infectious diseases	616	10611	-0.0877118	0.157037	0.916025	0.576473	1	0.999999
chr19.24134099.G.A	rs10407383	A	Severity	CAV-FE	A	ZNF254	289	Other diseases of blood and blood-forming organs	hematopoietic	145	12140	-0.094206	0.168665	0.910095	0.576477	1	0.999999
chr7.128938247.T.G	rs10488631	TCTA haplotype	Severity in European-Americans	CAV	G	IRF5	760	Back pain	symptoms	1066	11217	-0.0259295	0.0464252	0.974404	0.576488	1	0.999999
chr10.130802064.T.G	rs12253652	G	Severity	CAV	G	-	619	Noninflammatory female genital disorders	genitourinary	244	12333	-0.083837	0.150114	0.919581	0.576512	1	0.999999
chr5.77379593.G.A	rs7715119	A	Severity	CAV-FE	A	PDE8B	375.1	Dry eyes	sense organs	352	12042	0.0688959	0.123367	1.07132	0.576528	1	0.999999
chrX.12885540.A.T	rs179008	T	Severity; Risk factor	CAV	T	TLR7	280	Iron deficiency anemias	hematopoietic	449	10809	-0.0570286	0.102118	0.944567	0.576531	1	0.999999
chr19.35687796.G.A	rs77127536	A	Severity	CAV	A	TYMSP2	379	Other disorders of eye	sense organs	289	12062	0.0681457	0.12203	1.07052	0.576547	1	0.999999
chr2.6013310.G.A	rs73910904	A	Risk factor	CAV	A	-	317	Alcohol-related disorders	mental disorders	180	11907	-0.234315	0.419614	0.791113	0.576567	1	0.999999
chr7.22728408.A.G	rs2069837	G	Severity	CAV-FE	G	IL6	250.3	Insulin pump user	endocrine/metabolic	278	10598	0.0775172	0.138822	1.0806	0.576577	1	0.999999
chr2.191909428.G.A	rs147509469	A	Risk factor for females	CAV	A	CAVIN2-AS1	189	Cancer of urinary organs (incl. kidney and bladder)	neoplasms	111	13201	0.237	0.424438	1.26744	0.576582	1	0.999999
chr9.30504351.C.T	rs17775810	TT genotype	Protective	CAV	T	LINC01242	470	Septal Deviations/Turbinate Hypertrophy	respiratory	204	9637	-0.0693558	0.124208	0.932995	0.576583	1	0.999999
chr3.149000300.G.T	rs76488148	T	Severity	CAV	T	GYG1	740.9	Osteoarthrosis NOS	musculoskeletal	427	11454	-0.0809833	0.145043	0.922209	0.576613	1	0.999999
chr1.35908500.C.T	rs2765013	C	Severity	CAV	T	AGO1	290.1	Dementias	mental disorders	104	12312	-0.131418	0.235381	0.876851	0.576624	1	0.999999
chr1.205208489.G.A	rs11240388	G	Severity	CAV-FE	G	DSTYK	381	Otitis media and Eustachian tube disorders	sense organs	104	12666	-0.0802223	0.143686	0.922911	0.576627	1	0.999999
chr2.36677870.C.A	rs6714112	C	Severity	CAV	A	-	271	Disorders of carbohydrate transport and metabolism	endocrine/metabolic	719	12228	-0.0461006	0.0825713	0.954946	0.576631	1	0.999999
chr3.146517122.G.A	rs343320	A	Severity	CAV-FE	A	PLSCR1	053	Herpes zoster	infectious diseases	140	10523	0.115132	0.206216	1.12202	0.576634	1	0.999999
chr2.216660263.A.C	rs2270360	A	Severity	CAV	C	IGFBP2	626.11	Absent or infrequent menstruation	genitourinary	116	10070	-0.0876401	0.15698	0.916091	0.576648	1	0.999999
chr12.8608014.A.G	rs11613792	A	Severity	CAV	G	AICDA	296.1	Bipolar	mental disorders	217	8503	0.0781466	0.139977	1.08128	0.576652	1	0.999999
chr11.2872637.A.G	rs10766439	A	Severity	CAV	A	-	624.9	stress incontinence, female	genitourinary	101	12562	-0.0871776	0.156154	0.916514	0.576652	1	0.999999
chr13.22495675.AG.A	rs10714879	A	Severity	CAV	AG	-	427.9	Palpitations	circulatory system	596	10350	-0.0434734	0.0778704	0.957458	0.576654	1	0.999999
chr1.156125675.T.C	rs581342	C	Severity	CAV	C	LMNA	687.4	Disturbance of skin sensation	dermatologic	306	11137	0.0734624	0.13159	1.07623	0.576663	1	0.999999
chr8.124324323.T.C	rs72711165	C	Severity	CAV-FE	C	TMEM65	428	Congestive heart failure; nonhypertensive	circulatory system	419	12154	0.160391	0.28731	1.17397	0.576674	1	0.999999
chr21.41507982.C.A	rs75603675	A	Protective*Conflicting; Risk factor*Conflicting; Severity*Conflicting	CAV	A	TMPRSS2	619.4	Noninflammatory disorders of vagina	genitourinary	115	12054	-0.0767844	0.13755	0.926089	0.576687	1	0.999999
chr9.87726001.C.A	rs41307457	C;A	Possible functional consequences	FCP + IP	A	CTSL	726.1	Enthesopathy	musculoskeletal	340	10974	0.104533	0.187261	1.11019	0.576695	1	0.999999
chr19.50379362.T.C	rs1405655	C	Severity	CAV-FE	C	NR1H2	278.1	Obesity	endocrine/metabolic	1154	10539	-0.0261696	0.0468806	0.97417	0.576696	1	0.999999
chr19.50259161.A.G	rs1651553	G	Severity	CAV	A	MYH14	480	Pneumonia	respiratory	336	11928	-0.0489888	0.0877599	0.952192	0.576699	1	0.999999
chr3.146517122.G.A	rs343320	A	Severity	CAV-FE	A	PLSCR1	427.7	Tachycardia NOS	circulatory system	141	10417	0.115844	0.207544	1.12282	0.576729	1	0.999999
chr8.73355963.T.C	rs2010843	C	Severity	CAV	T	RDH10-AS1	442.11	Abdominal aortic aneurysm	circulatory system	295	11702	-0.0504098	0.0903187	0.95084	0.576754	1	0.999999
chr16.3500977.C.G	rs2301762	G	Severity	CAV	G	CLUAP1	172.2	Other non-epithelial cancer of skin	neoplasms	423	11936	-0.0962222	0.172402	0.908262	0.576758	1	0.999999
chr14.35401887.C.T	rs696	CC genotype	Severity	CAV	T	NFKBIA	165	Cancer within the respiratory system	neoplasms	112	13209	-0.0777165	0.13925	0.925227	0.576771	1	0.999999
chr13.33129529.C.G	rs34425674	G	Risk factor	CAV	G	STARD13	250.22	Type 2 diabetes with renal manifestations	endocrine/metabolic	182	10536	0.184116	0.329895	1.20216	0.576773	1	0.999999
chr17.63488670.G.A	rs4343	G	Severity; Risk factor	CAV	A	ACE	242	Thyrotoxicosis with or without goiter	endocrine/metabolic	245	10087	0.0524594	0.0939975	1.05386	0.57678	1	0.999999
chr15.90879313.T.C	rs8039305	C	Risk factor	CAV-FE	C	FURIN	257	Testicular dysfunction	endocrine/metabolic	272	11450	-0.0498871	0.0893901	0.951337	0.576788	1	0.999999
chr15.90879313.T.C	rs8039305	C	Risk factor	CAV-FE	C	FURIN	257.1	Testicular hypofunction	endocrine/metabolic	272	11450	-0.0498871	0.0893901	0.951337	0.576788	1	0.999999
chr16.3500977.C.G	rs2301762	G	Severity	CAV	G	CLUAP1	209	Neuroendocrine tumors	neoplasms	121	13127	-0.181001	0.32433	0.834434	0.576791	1	0.999999
chr10.104263031.C.A	rs4925	A	Protective for neurological complications of long COVID	CAV	A	GSTO1	495	Asthma	respiratory	1079	10953	-0.0274078	0.0491116	0.972964	0.576795	1	0.999999
chr2.136948486.A.G	rs7605851	G	Severity	CAV-FE	G	THSD7B	626.1	Irregular menstrual cycle/bleeding	genitourinary	330	11571	-0.0796211	0.142673	0.923466	0.576797	1	0.999999
chr17.45714244.T.C	rs113661667	C	Risk factor	CAV-FE	C	LINC02210-CRHR1	798.1	Chronic fatigue syndrome	symptoms	156	10867	-0.0789787	0.141523	0.92406	0.576802	1	0.999999
chr9.87724615.A.G	rs3128509	A;G	Possible functional consequences	FCP + IP	A	CTSL	172.1	Melanomas of skin, dx or hx	neoplasms	109	11759	-0.0794269	0.142329	0.923646	0.576809	1	0.999999
chr1.35908500.C.T	rs2765013	C	Severity	CAV	T	AGO1	371	Inflammation of the eye	sense organs	259	11928	-0.0860672	0.154229	0.917533	0.57681	1	0.999999
chr3.1052111.C.G	rs1504061	G	Severity	CAV	G	-	395.2	Nonrheumatic aortic valve disorders	circulatory system	453	11702	-0.107522	0.192676	0.898057	0.576815	1	0.999999
chr2.195519781.A.G	rs74417002	G	Severity	CAV	G	-	427.12	Paroxysmal ventricular tachycardia	circulatory system	104	10510	0.210196	0.376682	1.23392	0.576831	1	0.999999
chr4.166008836.A.T	rs17047200	TT genotype	Severity (TT genotype)*Conflicting; Risk factor (AA genotype)*Conflicting	CAV	T	TLL1	706	Diseases of sebaceous glands	dermatologic	421	11709	-0.0639489	0.114601	0.938053	0.576837	1	0.999999
chr17.9267091.C.T	rs34761447	C	Severity	CAV	T	STX8	627.2	Symptomatic menopause	genitourinary	152	11381	0.110156	0.197415	1.11645	0.576848	1	0.999999
chr13.73984368.C.T	rs12871414	C	Severity	CAV	T	KLF12	365	Glaucoma	sense organs	368	12004	0.0493619	0.0884663	1.0506	0.576862	1	0.999999
chr1.109740350.G.T	rs1332018	T	Risk factor; Severity	CAV	G	GSTM3	242	Thyrotoxicosis with or without goiter	endocrine/metabolic	245	10085	0.0517323	0.0927153	1.05309	0.576865	1	0.999999
chrX.15587729.C.T	rs4646140	T	Severity	CAV	T	ACE2	427.11	Paroxysmal supraventricular tachycardia	circulatory system	155	10522	0.606822	1.08756	1.83459	0.576868	1	0.999999
chr20.50172836.A.G	rs6122883	G	Severity	CAV-FE	G	LINC01273	681	Superficial cellulitis and abscess	dermatologic	360	12024	-0.0456037	0.0817324	0.955421	0.57687	1	0.999999
chrX.15566297.A.G	rs4646179	G	Severity	CAV	G	ACE2	593	Hematuria	genitourinary	290	11706	-0.568934	1.01966	0.566129	0.57687	1	0.999999
chr3.61768231.T.A	rs672699	A	Severity	CAV	T	PTPRG	296.1	Bipolar	mental disorders	227	9088	-0.0665037	0.119192	0.935659	0.576875	1	0.999999
chr6.12216733.A.G	rs10755709	A	Severity	CAV	G	-	252.1	Hyperparathyroidism	endocrine/metabolic	159	11382	-0.067816	0.121548	0.934432	0.576889	1	0.999999
chr17.63488670.G.A	rs4343	G	Severity; Risk factor	CAV	A	ACE	722	Intervertebral disc disorders	musculoskeletal	415	11614	-0.0412776	0.0739838	0.959563	0.576894	1	0.999999
chr1.155066988.C.T	rs114301457	T	Severity	CAV	T	EFNA4	256	Ovarian dysfunction	endocrine/metabolic	138	11965	0.577903	1.03581	1.7823	0.576898	1	0.999999
chr17.15965007.C.T	rs8081547	T	Risk factor	FCP + IP	T	ADORA2B	740	Osteoarthrosis	musculoskeletal	1084	10644	-0.0309366	0.0554497	0.969537	0.576898	1	0.999999
chr5.96909661.C.T	rs150892504	T	Severity	CAV	T	ERAP2	327.3	Sleep apnea	neurological	718	10908	0.120783	0.216489	1.12838	0.576901	1	0.999999
chr16.85959043.C.T	rs12444486	C	Severity in African-Americans	CAV	C	-	249	Secondary diabetes mellitus	endocrine/metabolic	164	10165	-0.0636518	0.114092	0.938332	0.576914	1	0.999999
chr2.195994321.C.T	rs191631470	T	Severity	CAV	T	DNAH7	250.42	Other abnormal glucose	endocrine/metabolic	713	10550	-0.240506	0.43111	0.78623	0.576929	1	0.999999
chr15.60902209.A.G	rs4774377	G	Risk factor	CAV-FE	G	RORA	369	Infection of the eye	sense organs	190	11541	-0.0580896	0.10413	0.943565	0.576942	1	0.999999
chr11.71456403.G.T	rs12785878	G	Severity	CAV	G	NADSYN1	345	Epilepsy, recurrent seizures, convulsions	neurological	174	12062	-0.0686024	0.122976	0.933698	0.576944	1	0.999999
chr5.157106730.T.C	rs35960726	C	Severity	CAV	C	HAVCR2	561	Symptoms involving digestive system	digestive	841	10215	-0.258876	0.464059	0.771919	0.576946	1	0.999999
chr12.52726315.TC.T	rs5798227	T	Risk factor	CAV	TC	-	701	Other hypertrophic and atrophic conditions of skin	dermatologic	272	12523	0.0823739	0.147664	1.08586	0.576948	1	0.999999
chr18.6461231.C.G	rs11659676	G	Severity	CAV-FE	G	RPL6P27	442.11	Abdominal aortic aneurysm	circulatory system	290	11537	-0.0532587	0.0954718	0.948135	0.576948	1	0.999999
chr11.114726432.A.T	rs1712779	T	Severity	CAV-FE	T	-	275.6	Hypercalcemia	endocrine/metabolic	189	12775	-0.0620551	0.111241	0.939831	0.576952	1	0.999999
chr5.131995059.C.T	rs56162149	T	Severity	CAV-FE	T	ACSL6	573	Other disorders of liver	digestive	103	11634	-0.098813	0.177142	0.905912	0.576968	1	0.999999
chr22.24011037.T.C	rs11090305	C	Severity	CAV	C	-	196	Radiotherapy	neoplasms	107	11311	-0.102004	0.182868	0.903026	0.576979	1	0.999999
chr17.16948873.A.G	rs34557412	G	Severity	CAV	G	TNFRSF13B	427.2	Atrial fibrillation and flutter	circulatory system	721	10492	-0.34854	0.62485	0.705718	0.576982	1	0.999999
chr21.41507982.C.A	rs75603675	A	Protective*Conflicting; Risk factor*Conflicting; Severity*Conflicting	CAV	A	TMPRSS2	244.1	Secondary hypothyroidism	endocrine/metabolic	360	9616	-0.0445828	0.0799279	0.956396	0.576989	1	0.999999
chr21.41507982.C.A	rs75603675	A	Protective*Conflicting; Risk factor*Conflicting; Severity*Conflicting	CAV	A	TMPRSS2	327.32	Obstructive sleep apnea	neurological	631	10405	0.0336379	0.060306	1.03421	0.57699	1	0.999999
chr6.52200448.A.G	rs13192246	G	Severity	CAV	A	-	427.1	Paroxysmal tachycardia, unspecified	circulatory system	245	10377	-0.056634	0.101534	0.94494	0.576992	1	0.999999
chr6.52200448.A.G	rs13192246	G	Severity	CAV	A	-	456	Chronic venous insufficiency [CVI]	circulatory system	220	11515	-0.0603772	0.108257	0.941409	0.577036	1	0.999999
chr18.69541156.T.C	rs12958013	T	Severity	CAV	C	DOK6	788	Syncope and collapse	symptoms	289	12062	0.0719975	0.129096	1.07465	0.577044	1	0.999999
chr7.22728630.G.T	rs2066992	T	Protective	CAV-FE	T	IL6	564.1	Irritable Bowel Syndrome	digestive	199	10228	0.104844	0.187991	1.11054	0.577044	1	0.999999
chr15.33615902.C.T	rs12593288	C	Severity	CAV	T	RYR3	300	Anxiety disorders	mental disorders	1668	9054	0.0273518	0.0490459	1.02773	0.577065	1	0.999999
chr4.67910402.G.A	rs4860265	G	Possible functional consequences	FCP + IP	G	TMPRSS11A	316	Substance addiction and disorders	mental disorders	191	11626	-0.0622259	0.111582	0.939671	0.577069	1	0.999999
chr17.35880776.C.T	rs2107538	T	Risk factor; Severity	FCP	T	CCL5	442.1	Aortic aneurysm	circulatory system	448	11861	0.0512016	0.0918204	1.05254	0.577098	1	0.999999
chr4.71742666.T.G	rs2282679	G	Severity	CAV	G	GC	696.42	Psoriatic arthropathy	dermatologic	101	10804	0.0857854	0.153841	1.08957	0.577101	1	0.999999
chr4.67910532.T.C	rs9998258	T	Possible functional consequences	FCP + IP	C	TMPRSS11A	476	Allergic rhinitis	respiratory	975	9805	0.0654433	0.117365	1.06763	0.577113	1	0.999999
chr17.49863303.C.T	rs77534576	T	Severity	CAV	T	-	285.2	Anemia of chronic disease	hematopoietic	173	11201	-0.19372	0.347416	0.823888	0.577115	1	0.999999
chr9.81442264.TCAG.T	rs1826292621	T	Severity	CAV	T	-	173	Neoplasm of uncertain behavior of skin	neoplasms	313	12024	-0.0858944	0.154047	0.917691	0.577129	1	0.999999
chr17.8109899.C.T	rs151256885	T	Severity	CAV	T	ALOXE3	695.3	Rosacea	dermatologic	152	11011	0.323874	0.580854	1.38247	0.57713	1	0.999999
chr20.50172836.A.G	rs6122883	G	Severity	CAV-FE	G	LINC01273	706.2	Sebaceous cyst	dermatologic	110	11826	0.0802508	0.143928	1.08356	0.577134	1	0.999999
chr3.146517122.G.A	rs343320	A	Severity	CAV-FE	A	PLSCR1	071.1	HIV infection, symptomatic	infectious diseases	552	10523	-0.0672178	0.120559	0.934992	0.577151	1	0.999999
chr4.67910532.T.C	rs9998258	T	Possible functional consequences	FCP + IP	C	TMPRSS11A	475.9	Postnasal drip	respiratory	233	9805	0.122758	0.220177	1.13061	0.577156	1	0.999999
chr14.80203237.T.C	rs225014	C	Severity	CAV	C	DIO2	599	Other symptoms/disorders or the urinary system	genitourinary	1230	10465	-0.0250584	0.044945	0.975253	0.577162	1	0.999999
chr2.60480453.A.G	rs1123573	A	Severity	CAV-FE	G	BCL11A	396	Abnormal heart sounds	circulatory system	197	11738	-0.060083	0.107769	0.941686	0.577175	1	0.999999
chr4.69615987.C.T	rs7688383	T	Loss of smell and taste	CAV	T	UGT2A1	401.1	Essential hypertension	circulatory system	3271	9228	-0.0186264	0.0334101	0.981546	0.57718	1	0.999999
chr15.34253720.A.G	rs2705343	G	Severity	CAV-FE	G	SLC12A6	425.1	Primary/intrinsic cardiomyopathies	circulatory system	195	12490	0.072203	0.129515	1.07487	0.577196	1	0.999999
chrX.15566297.A.G	rs4646179	G	Severity	CAV	G	ACE2	427	Cardiac dysrhythmias	circulatory system	1571	10523	-0.220344	0.395247	0.802243	0.577197	1	0.999999
chr17.45714244.T.C	rs113661667	C	Risk factor	CAV-FE	C	LINC02210-CRHR1	338	Pain	neurological	1056	11225	-0.0313566	0.0562473	0.96913	0.577201	1	0.999999
chr16.57636629.G.A	rs7499679	A	Severity	CAV	A	ADGRG1	278.4	Abnormal weight gain	endocrine/metabolic	199	10378	0.0679582	0.121903	1.07032	0.577202	1	0.999999
chr17.8109899.C.T	rs151256885	T	Severity	CAV	T	ALOXE3	292.3	Memory loss	mental disorders	250	12351	-0.286352	0.513664	0.750998	0.577207	1	0.999999
chr14.55263686.C.T	rs10140801	T	Severity	CAV-FE	T	FBXO34-AS1	585.34	Chronic Kidney Disease, Stage IV	genitourinary	201	11747	0.0593703	0.106501	1.06117	0.577211	1	0.999999
chr21.41465921.C.T	rs62217525	C	Possible functional consequences	FCP + IP	T	TMPRSS2	250.2	Type 2 diabetes	endocrine/metabolic	1145	10299	-0.0568893	0.102051	0.944699	0.577215	1	0.999999
chr5.142872984.C.T	rs10039856	C	Severity	CAV	T	ARHGAP26	195	Cancer, suspected or other	neoplasms	159	12107	-0.105383	0.189049	0.899979	0.577226	1	0.999999
chr5.142872984.C.T	rs10039856	C	Severity	CAV	T	ARHGAP26	473	Diseases of the larynx and vocal cords	respiratory	274	9774	0.0750742	0.134679	1.07796	0.577233	1	0.999999
chr2.167953627.G.A	rs7595310	A	Severity	CAV-FE	A	STK39	530.13	Barrett's esophagus	digestive	149	10691	0.0805624	0.14453	1.0839	0.577247	1	0.999999
chr21.41465921.C.T	rs62217525	C	Possible functional consequences	FCP + IP	T	TMPRSS2	327.7	Sleep related movement disorders	neurological	114	10617	-0.169557	0.304207	0.844039	0.577272	1	0.999999
chr17.35880776.C.T	rs2107538	T	Risk factor; Severity	FCP	T	CCL5	272.11	Hypercholesterolemia	endocrine/metabolic	1623	8556	0.0295893	0.0530898	1.03003	0.577292	1	0.999999
chr1.156125675.T.C	rs581342	C	Severity	CAV	C	LMNA	371	Inflammation of the eye	sense organs	258	11933	0.0803457	0.144162	1.08366	0.577304	1	0.999999
chr16.85959043.C.T	rs12444486	C	Severity in African-Americans	CAV	C	-	271	Disorders of carbohydrate transport and metabolism	endocrine/metabolic	691	11836	0.0317754	0.0570173	1.03229	0.577326	1	0.999999
chr16.16924042.C.A	rs1453512	A	Severity	CAV	C	-	427.11	Paroxysmal supraventricular tachycardia	circulatory system	153	10377	-0.0738688	0.13255	0.928794	0.577331	1	0.999999
chr1.205208489.G.A	rs11240388	G	Severity	CAV-FE	G	DSTYK	287	Purpura and other hemorrhagic conditions	hematopoietic	247	12295	0.0516708	0.0927193	1.05303	0.577335	1	0.999999
chr2.127137039.A.G	rs744373	G	Severity	CAV	G	-	389.1	Sensorineural hearing loss	sense organs	345	12162	0.0477098	0.0856147	1.04887	0.577349	1	0.999999
chr11.26675470.T.G	rs10835056	G	Severity	CAV	T	SLC5A12	714	Rheumatoid arthritis and other inflammatory polyarthropathies	musculoskeletal	232	12238	0.0575331	0.103245	1.05922	0.577356	1	0.999999
chr9.131672331.T.G	rs12551879	G	Severity	CAV	G	RAPGEF1	599.3	Dysuria	genitourinary	318	10704	-0.084946	0.15244	0.918562	0.577362	1	0.999999
chr9.87726001.C.A	rs41307457	C;A	Possible functional consequences	FCP + IP	A	CTSL	204	Leukemia	neoplasms	111	12989	0.174965	0.314009	1.1912	0.577392	1	0.999999
chr21.41508701.T.G	rs4283504	T	Possible functional consequences	FCP + IP	T	TMPRSS2	504	Other alveolar and parietoalveolar pneumonopathy	respiratory	140	12247	0.106249	0.190687	1.1121	0.577398	1	0.999999
chr10.8988345.A.T	rs71481792	A	Severity	CAV	T	-	276.1	Electrolyte imbalance	endocrine/metabolic	560	11809	0.0396915	0.071237	1.04049	0.577408	1	0.999999
chr17.45714244.T.C	rs113661667	C	Risk factor	CAV-FE	C	LINC02210-CRHR1	280.1	Iron deficiency anemias, unspecified or not due to blood loss	hematopoietic	360	11209	0.0504335	0.0905188	1.05173	0.577418	1	0.999999
chr11.88824823.A.G	rs10831496	G	Severity	CAV-FE	G	GRM5	495	Asthma	respiratory	1079	10954	-0.0277539	0.0498131	0.972628	0.577419	1	0.999999
chr1.155175305.G.A	rs7528026	A	Severity	CAV	A	TRIM46	367.1	Myopia	sense organs	126	12510	-0.327284	0.587422	0.720879	0.577422	1	0.999999
chr11.126292948.C.T	rs8177374	T	Protective	CAV	T	TIRAP	079	Viral infection	infectious diseases	149	10624	-0.0966706	0.173514	0.907855	0.577435	1	0.999999
chr8.38996464.C.A	rs7840270	C	Severity	CAV-FE	A	ADAM9	195	Cancer, suspected or other	neoplasms	157	11850	-0.0658816	0.118252	0.936242	0.57744	1	0.999999
chr5.174562335.T.A	rs2220543	T	Severity	CAV	A	SUMO2P6	594.1	Calculus of kidney	genitourinary	354	12703	0.0478166	0.0858282	1.04898	0.577446	1	0.999999
chr9.87724615.A.G	rs3128509	A;G	Possible functional consequences	FCP + IP	A	CTSL	425	Cardiomyopathy	circulatory system	227	12642	-0.0556964	0.0999741	0.945826	0.577454	1	0.999999
chr6.31572536.A.G	rs909253	G	Risk factor	CAV	G	TNF	371	Inflammation of the eye	sense organs	259	11977	-0.0593578	0.106547	0.942369	0.577456	1	0.999999
chr5.180810828.C.T	rs113791144	T	Severity	CAV	T	-	766	Neuralgia, neuritis, and radiculitis NOS	symptoms	167	11586	0.114887	0.206224	1.12175	0.57746	1	0.999999
chr1.12192898.T.G	rs1061622	T	Severity	CAV-FE	G	TNFRSF1B	681.5	Cellulitis and abscess of leg, except foot	dermatologic	152	12190	0.0743107	0.13339	1.07714	0.577462	1	0.999999
chr11.1219991.G.T	rs35705950	T	Protective	CAV	T	MUC5B	174.1	Breast cancer [female]	neoplasms	455	12121	-0.0635754	0.114121	0.938403	0.577468	1	0.999999
chr17.31410594.G.A	rs178840	G	Severity	CAV	A	RAB11FIP4	195	Cancer, suspected or other	neoplasms	144	10707	0.0732911	0.131562	1.07604	0.577469	1	0.999999
chr22.43928847.C.G	rs738409	G	Protective*Conflicting; Severity*Conflicting	CAV	G	PNPLA3	442	Other aneurysm	circulatory system	475	11671	-0.047721	0.0856633	0.9534	0.577476	1	0.999999
chr14.74952741.A.G	rs2268616	G	Risk factor	CAV	G	PGF	571.5	Other chronic nonalcoholic liver disease	digestive	567	11635	-0.124908	0.224223	0.882578	0.577478	1	0.999999
chr21.41464802.A.G	rs462574	A	Possible functional consequences	FCP + IP	A	TMPRSS2	371	Inflammation of the eye	sense organs	253	11924	-0.158605	0.284726	0.853333	0.577497	1	0.999999
chr2.127137039.A.G	rs744373	G	Severity	CAV	G	-	411	Ischemic Heart Disease	circulatory system	1235	11664	-0.0288324	0.0517619	0.971579	0.577514	1	0.999999
chr17.63488670.G.A	rs4343	G	Severity; Risk factor	CAV	A	ACE	442.1	Aortic aneurysm	circulatory system	449	11908	0.0424011	0.0761217	1.04331	0.577516	1	0.999999
chrX.15600835.T.C	rs4646116	C	Risk factor	FCP + IP	C	ACE2	279.1	Immunity deficiency	endocrine/metabolic	111	12633	-0.563074	1.01088	0.569456	0.577518	1	0.999999
chr12.47879112.A.G	rs2228570	AG genotype	Severity	CAV	A	VDR	245.2	Chronic thyroiditis	endocrine/metabolic	563	8409	-0.0365434	0.065614	0.964116	0.577565	1	0.999999
chr12.47879112.A.G	rs2228570	AG genotype	Severity	CAV	A	VDR	245.21	Chronic lymphocytic thyroiditis	endocrine/metabolic	563	8409	-0.0365434	0.065614	0.964116	0.577565	1	0.999999
chr2.191909428.G.A	rs147509469	A	Risk factor for females	CAV	A	CAVIN2-AS1	452.2	Deep vein thrombosis [DVT]	circulatory system	172	11613	0.175284	0.31473	1.19158	0.577572	1	0.999999
chr15.34253720.A.G	rs2705343	G	Severity	CAV-FE	G	SLC12A6	599.3	Dysuria	genitourinary	308	10348	0.057825	0.10383	1.05953	0.577581	1	0.999999
chr11.114726432.A.T	rs1712779	T	Severity	CAV-FE	T	-	577	Diseases of pancreas	digestive	151	13146	0.0675301	0.121257	1.06986	0.577583	1	0.999999
chr7.22728630.G.T	rs2066992	T	Protective	CAV-FE	T	IL6	722.6	Degeneration of intervertebral disc	musculoskeletal	153	11606	-0.131074	0.235358	0.877153	0.577587	1	0.999999
chr4.166008836.A.T	rs17047200	TT genotype	Severity (TT genotype)*Conflicting; Risk factor (AA genotype)*Conflicting	CAV	T	TLL1	296.2	Depression	mental disorders	1471	8896	0.0351009	0.0630279	1.03572	0.577589	1	0.999999
chr11.88824823.A.G	rs10831496	G	Severity	CAV-FE	G	GRM5	790.6	Other abnormal blood chemistry	symptoms	956	11352	-0.0292243	0.0524813	0.971199	0.577628	1	0.999999
chr1.3081749.G.A	rs12745140	A	Severity	CAV	A	PRDM16	440	Atherosclerosis	circulatory system	110	11503	-0.137027	0.246076	0.871946	0.577631	1	0.999999
chr5.124614711.G.T	rs4240376	G	Severity	CAV	T	-	472	Chronic pharyngitis and nasopharyngitis	respiratory	454	9812	0.0442866	0.0795313	1.04528	0.577634	1	0.999999
chr9.30504351.C.T	rs17775810	TT genotype	Protective	CAV	T	LINC01242	627	Menopausal and postmenopausal disorders	genitourinary	433	11407	0.0478324	0.0858995	1.04899	0.577636	1	0.999999
chr10.51197961.C.A	rs7897633	A	Severity in European-Americans	CAV	C	PRKG1	611	Abnormal findings on mammogram or breast exam	genitourinary	394	12096	0.0417631	0.0750023	1.04265	0.577647	1	0.999999
chr5.131995059.C.T	rs56162149	T	Severity	CAV-FE	T	ACSL6	840	Sprains and strains	injuries & poisonings	104	12652	-0.0993252	0.178379	0.905448	0.577651	1	0.999999
chr20.23046984.T.C	rs1042580	C	Severity	CAV	C	THBD	571	Chronic liver disease and cirrhosis	digestive	621	11695	-0.0334306	0.0600397	0.967122	0.577658	1	0.999999
chr7.22728408.A.G	rs2069837	G	Severity	CAV-FE	G	IL6	395.2	Nonrheumatic aortic valve disorders	circulatory system	458	11745	-0.0654175	0.117491	0.936676	0.577672	1	0.999999
chr10.52771482.G.A	rs5030737	A	Potential functional effect on protein	FCP + IP	A	MBL2	426.91	Cardiac pacemaker in situ	circulatory system	204	10508	0.103412	0.185738	1.10895	0.577689	1	0.999999
chr5.180810828.C.T	rs113791144	T	Severity	CAV	T	-	425.1	Primary/intrinsic cardiomyopathies	circulatory system	200	12943	0.106785	0.191801	1.11269	0.577699	1	0.999999
chr10.104263031.C.A	rs4925	A	Protective for neurological complications of long COVID	CAV	A	GSTO1	257	Testicular dysfunction	endocrine/metabolic	282	11973	-0.0526108	0.0944967	0.948749	0.5777	1	0.999999
chr10.104263031.C.A	rs4925	A	Protective for neurological complications of long COVID	CAV	A	GSTO1	257.1	Testicular hypofunction	endocrine/metabolic	282	11973	-0.0526108	0.0944967	0.948749	0.5777	1	0.999999
chr8.124324323.T.C	rs72711165	C	Severity	CAV-FE	C	TMEM65	362.26	Macular puckering of retina	sense organs	105	12222	-0.399061	0.716775	0.67095	0.577701	1	0.999999
chr11.114726432.A.T	rs1712779	T	Severity	CAV-FE	T	-	172.21	Basal cell carcinoma	neoplasms	223	12029	0.0562014	0.100946	1.05781	0.577702	1	0.999999
chr5.124614711.G.T	rs4240376	G	Severity	CAV	T	-	619.4	Noninflammatory disorders of vagina	genitourinary	119	12616	-0.0873923	0.156974	0.916318	0.577712	1	0.999999
chr22.24011037.T.C	rs11090305	C	Severity	CAV	C	-	798	Malaise and fatigue	symptoms	1078	10089	0.0327914	0.0589054	1.03333	0.577747	1	0.999999
chr14.76832814.C.CT	rs34279101	CT	Severity	CAV	CT	LRRC74A	596	Other disorders of bladder	genitourinary	172	12816	0.0776519	0.139492	1.08075	0.577749	1	0.999999
chr21.41509390.C.G	rs12626358	G	Possible functional consequences	FCP + IP	G	TMPRSS2	425.1	Primary/intrinsic cardiomyopathies	circulatory system	199	12686	0.0884672	0.158922	1.0925	0.577752	1	0.999999
chr21.41660268.A.T	rs2252109	A	Severity	CAV	T	-	605	Erectile dysfunction [ED]	genitourinary	469	10537	0.0388671	0.0698219	1.03963	0.577759	1	0.999999
chr3.101705614.T.C	rs11919389	C	Risk factor	CAV	C	PDCL3P4	270	Disorders of protein plasma/amino-acid transport and metabolism	endocrine/metabolic	136	12789	-0.0725812	0.130387	0.92999	0.57776	1	0.999999
chr7.107967457.C.T	rs2237698	T	Severity	CAV	T	LAMB1	788	Syncope and collapse	symptoms	297	12694	0.063408	0.113909	1.06546	0.577765	1	0.999999
chr14.80203237.T.C	rs225014	C	Severity	CAV	C	DIO2	770	Myalgia and myositis unspecified	symptoms	123	12910	0.0732065	0.131514	1.07595	0.577771	1	0.999999
chr1.109740350.G.T	rs1332018	T	Risk factor; Severity	CAV	G	GSTM3	411	Ischemic Heart Disease	circulatory system	1236	11677	0.0258821	0.0464979	1.02622	0.577781	1	0.999999
chr16.78590128.A.G	rs72803978	A	Severity	CAV	G	WWOX	427.2	Atrial fibrillation and flutter	circulatory system	719	10430	-0.0810541	0.145617	0.922144	0.577784	1	0.999999
chr9.21131628.G.C	rs12236000	G	Severity	CAV	C	-	078	Viral warts & HPV	infectious diseases	287	10555	-0.0917621	0.164862	0.912322	0.577801	1	0.999999
chr20.23046984.T.C	rs1042580	C	Severity	CAV	C	THBD	071.1	HIV infection, symptomatic	infectious diseases	552	10604	0.0367367	0.066003	1.03742	0.577806	1	0.999999
chr2.167953627.G.A	rs7595310	A	Severity	CAV-FE	A	STK39	427.6	Premature beats	circulatory system	149	10362	-0.0841031	0.151106	0.919336	0.577813	1	0.999999
chr4.153687301.A.G	rs1898830	G	Severity; Risk factor	CAV	G	TLR2	585.32	End stage renal disease	genitourinary	135	11702	0.0705207	0.126704	1.07307	0.577815	1	0.999999
chr17.45714244.T.C	rs113661667	C	Risk factor	CAV-FE	C	LINC02210-CRHR1	809	Fracture of unspecified bones	injuries & poisonings	119	12339	0.085828	0.154208	1.08962	0.57782	1	0.999999
chr17.42362183.A.G	rs744166	G	Risk factor; Severity	CAV	G	STAT3	695	Erythematous conditions	dermatologic	337	11014	0.044524	0.0800002	1.04553	0.577836	1	0.999999
chr6.52236941.T.C	rs763780	C	Protective	FCP	C	IL17F	585.3	Chronic renal failure [CKD]	genitourinary	464	11804	0.086804	0.155971	1.09068	0.577842	1	0.999999
chr17.27263807.T.C	rs60811869	C	Severity	CAV	C	-	977	Personal history of allergy to medicinal agents	injuries & poisonings	222	12603	0.139747	0.251102	1.14998	0.577847	1	0.999999
chr10.130802064.T.G	rs12253652	G	Severity	CAV	G	-	720	Spinal stenosis	musculoskeletal	158	11343	-0.101264	0.181961	0.903694	0.577859	1	0.999999
chr1.161544752.A.C	rs396991	C	Severity	CAV-FE	C	FCGR3A	286.2	Encounter for long-term (current) use of anticoagulants	hematopoietic	120	11511	0.0765616	0.137577	1.07957	0.577869	1	0.999999
chr6.32623820.T.C	rs9271609	T	Severity	CAV	C	HLA-DQA1	278.1	Obesity	endocrine/metabolic	1153	10535	0.0276889	0.0497585	1.02808	0.577893	1	0.999999
chr10.104263031.C.A	rs4925	A	Protective for neurological complications of long COVID	CAV	A	GSTO1	496.3	Bronchiectasis	respiratory	123	10953	-0.0789963	0.141961	0.924043	0.577893	1	0.999999
chr14.102356233.A.G	rs11160678	G	Severity	CAV	G	CINP	174.11	Malignant neoplasm of female breast	neoplasms	411	12144	-0.042731	0.0767914	0.958169	0.5779	1	0.999999
chr7.128938247.T.G	rs10488631	TCTA haplotype	Severity in European-Americans	CAV	G	IRF5	427.21	Atrial fibrillation	circulatory system	693	10456	-0.03418	0.0614246	0.966398	0.5779	1	0.999999
chr5.1211624.A.G	rs76067074	G	Severity	CAV-FE	G	SLC6A19	425	Cardiomyopathy	circulatory system	223	12498	-0.130373	0.234307	0.877768	0.577925	1	0.999999
chr4.67963489.G.A	rs6552134	G	Possible functional consequences	FCP + IP	G	TMPRSS11A	740.11	Osteoarthrosis, localized, primary	musculoskeletal	821	11354	0.0328966	0.0591271	1.03344	0.577958	1	0.999999
chr12.106231175.T.A	rs12823094	A	Severity	CAV	A	-	371	Inflammation of the eye	sense organs	234	10695	-0.0601867	0.108178	0.941589	0.577959	1	0.999999
chr21.41473456.A.G	rs17854725	G	Severity	CAV	A	TMPRSS2	586.4	Stricture/obstruction of ureter	genitourinary	219	11631	0.0559514	0.100571	1.05755	0.57798	1	0.999999
chr16.85959043.C.T	rs12444486	C	Severity in African-Americans	CAV	C	-	241	Nontoxic nodular goiter	endocrine/metabolic	683	9688	0.0323058	0.0580699	1.03283	0.577988	1	0.999999
chr1.161544752.A.C	rs396991	C	Severity	CAV-FE	C	FCGR3A	960	Poisoning by antibiotics	injuries & poisonings	149	11831	0.0667483	0.119985	1.06903	0.578003	1	0.999999
chr1.169597075.C.T	rs6127	T	Severity in males	CAV	C	SELP	300.1	Anxiety disorder	mental disorders	1558	9118	0.0218085	0.0392025	1.02205	0.578004	1	0.999999
chr15.60810211.C.T	rs341419	T	Severity	CAV-FE	T	RORA	588.2	Secondary hyperparathyroidism (of renal origin)	genitourinary	103	11624	0.0999775	0.179719	1.10515	0.578007	1	0.999999
chr20.50172836.A.G	rs6122883	G	Severity	CAV-FE	G	LINC01273	216	Benign neoplasm of skin	neoplasms	634	11139	-0.0349338	0.0627991	0.965669	0.578021	1	0.999999
chrX.15564175.T.C	rs41303171	C	Severity; Risk factor	CAV	C	ACE2	261.4	Vitamin D deficiency	endocrine/metabolic	2388	9173	-0.0775012	0.139321	0.925426	0.578022	1	0.999999
chr17.27660155.T.C	rs117217714	C	Severity	CAV	C	NOS2P1	571.5	Other chronic nonalcoholic liver disease	digestive	574	11709	0.192293	0.345696	1.21203	0.57804	1	0.999999
chr13.22495675.AG.A	rs10714879	A	Severity	CAV	AG	-	367.1	Myopia	sense organs	123	12356	-0.0929279	0.167062	0.911259	0.578042	1	0.999999
chr3.149000300.G.T	rs76488148	T	Severity	CAV	T	GYG1	355.1	Chronic pain syndrome	neurological	105	12399	-0.167005	0.300248	0.846195	0.578057	1	0.999999
chr10.28606315.C.T	rs12773860	T	Severity	CAV	T	WAC	070	Viral hepatitis	infectious diseases	691	10405	0.0484832	0.0871648	1.04968	0.578058	1	0.999999
chr2.191909428.G.A	rs147509469	A	Risk factor for females	CAV	A	CAVIN2-AS1	270.3	Disorders of plasma protein metabolism	endocrine/metabolic	103	12773	0.235816	0.423979	1.26594	0.578076	1	0.999999
chr9.87725456.A.T	rs56952354	A;T	Possible functional consequences	FCP + IP	T	CTSL	054	Herpes simplex	infectious diseases	357	10607	-0.200786	0.361004	0.818087	0.578083	1	0.999999
chr9.133251249.A.G	rs7849280	G	Protective	CAV	G	ABO	287.3	Thrombocytopenia	hematopoietic	225	12306	0.0952615	0.171277	1.09995	0.578086	1	0.999999
chr10.98166813.G.T	rs10786398	T	Severity	CAV	T	R3HCC1L	465	Acute upper respiratory infections of multiple or unspecified sites	respiratory	764	10517	-0.0325564	0.0585365	0.967968	0.578093	1	0.999999
chr5.174562335.T.A	rs2220543	T	Severity	CAV	A	SUMO2P6	694.2	Other dyschromia	dermatologic	378	10958	0.0463982	0.0834254	1.04749	0.578099	1	0.999999
chr11.784340.C.G	rs7104929	G	Severity	CAV-FE	G	-	624.9	stress incontinence, female	genitourinary	100	12916	0.0821264	0.147669	1.08559	0.578107	1	0.999999
chr21.41464802.A.G	rs462574	A	Possible functional consequences	FCP + IP	A	TMPRSS2	371.3	Inflammation of eyelids	sense organs	170	11924	-0.200696	0.360883	0.818161	0.578125	1	0.999999
chr19.39248147.C.T	rs12979860	C	Severity (C allele)*Conflicting; Risk factor (T allele)*Conflicting	CAV	T	IFNL4	706.2	Sebaceous cyst	dermatologic	111	11997	0.0785522	0.141256	1.08172	0.578143	1	0.999999
chr11.126292948.C.T	rs8177374	T	Protective	CAV	T	TIRAP	316	Substance addiction and disorders	mental disorders	195	11907	0.0791615	0.142351	1.08238	0.578143	1	0.999999
chr1.161509955.A.G	rs1801274	G	Severity	CAV	G	FCGR2A	395.2	Nonrheumatic aortic valve disorders	circulatory system	444	11240	0.0402421	0.0723662	1.04106	0.57815	1	0.999999
chr9.133251249.A.G	rs7849280	G	Protective	CAV	G	ABO	070.3	Viral hepatitis C	infectious diseases	624	10618	0.061976	0.111451	1.06394	0.578156	1	0.999999
chr10.52771466.C.T	rs1800451	T	Potential functional effect on protein	FCP + IP	T	MBL2	276.14	Hypopotassemia	endocrine/metabolic	128	12111	0.217058	0.39034	1.24242	0.57816	1	0.999999
chrX.15603134.G.A	rs7885856	G;A	Possible functional consequences	FCP + IP	A	ACE2	272.11	Hypercholesterolemia	endocrine/metabolic	1629	8592	-0.495476	0.891028	0.609281	0.578161	1	0.999999
chr3.126118894.C.T	rs1868132	T	Severity	CAV	T	ALDH1L1	198	Secondary malignant neoplasm	neoplasms	196	12125	-0.10234	0.184042	0.902723	0.578166	1	0.999999
chr1.155133406.T.G	rs4971066	G	Risk factor	CAV	G	EFNA1	475	Chronic sinusitis	respiratory	628	9654	-0.0474358	0.0853116	0.953672	0.57819	1	0.999999
chr17.34252769.A.G	rs1024611	G	Risk factor	CAV	G	CCL2	555.2	Ulcerative colitis	digestive	277	10217	-0.0551144	0.0991227	0.946377	0.578195	1	0.999999
chr15.90866675.C.T	rs79742014	T	Protective	IP	T	FURIN	783	Fever of unknown origin	symptoms	165	12687	-0.188904	0.339767	0.827866	0.578223	1	0.999999
chr19.24134099.G.A	rs10407383	A	Severity	CAV-FE	A	ZNF254	695.3	Rosacea	dermatologic	152	10989	-0.0925827	0.166522	0.911574	0.578226	1	0.999999
chr2.195994321.C.T	rs191631470	T	Severity	CAV	T	DNAH7	696.41	Psoriasis vulgaris	dermatologic	265	10751	-0.398556	0.716864	0.671289	0.578231	1	0.999999
chr14.80203237.T.C	rs225014	C	Severity	CAV	C	DIO2	244.4	Hypothyroidism NOS	endocrine/metabolic	1273	9864	0.0247674	0.0445505	1.02508	0.578251	1	0.999999
chr13.23084699.A.G	rs1984162	G	Severity	CAV	G	-	610	Benign mammary dysplasias	genitourinary	115	12080	0.0830226	0.149341	1.08657	0.578261	1	0.999999
chr3.1052111.C.G	rs1504061	G	Severity	CAV	G	-	459	Other disorders of circulatory system	circulatory system	236	12533	0.125009	0.224878	1.13316	0.578283	1	0.999999
chr6.31575324.G.A	rs361525	G	Severity	CAV-FE	A	TNF	464	Acute sinusitis	respiratory	165	10670	-0.139879	0.251631	0.869463	0.578284	1	0.999999
chr9.87725456.A.T	rs56952354	A;T	Possible functional consequences	FCP + IP	T	CTSL	585.1	Acute renal failure	genitourinary	277	11786	-0.201756	0.362954	0.817294	0.578298	1	0.999999
chr4.67964168.T.A	rs720009	A	Possible functional consequences	FCP + IP	A	TMPRSS11A	764	Sciatica	symptoms	275	11578	0.167648	0.301597	1.18252	0.578301	1	0.999999
chr12.132489230.GC.G	rs56106917	G	Severity	CAV	G	FBRSL1	172.22	Squamous cell carcinoma	neoplasms	122	12016	0.0733117	0.131887	1.07607	0.578302	1	0.999999
chr21.41465040.G.A	rs17001042	A	Possible functional consequences	FCP + IP	A	TMPRSS2	809	Fracture of unspecified bones	injuries & poisonings	119	12344	0.569534	1.02459	1.76744	0.578304	1	0.999999
chr12.8608014.A.G	rs11613792	A	Severity	CAV	G	AICDA	172.2	Other non-epithelial cancer of skin	neoplasms	412	11231	0.0575099	0.103463	1.0592	0.578313	1	0.999999
chr7.117642566.G.A	rs77010898	A	Severity	CAV	A	CFTR	327.41	Organic or persistent insomnia	neurological	184	10916	-0.565346	1.01711	0.568163	0.578322	1	0.999999
chr11.126292948.C.T	rs8177374	T	Protective	CAV	T	TIRAP	269	Proteinuria	endocrine/metabolic	263	12823	0.0698202	0.125614	1.07232	0.578327	1	0.999999
chr13.112889041.C.T	rs9577175	T	Severity	CAV	T	ATP11A	427.6	Premature beats	circulatory system	151	10442	0.0746268	0.134262	1.07748	0.578327	1	0.999999
chr5.131995059.C.T	rs56162149	T	Severity	CAV-FE	T	ACSL6	783	Fever of unknown origin	symptoms	163	12717	-0.078115	0.14054	0.924858	0.578333	1	0.999999
chr1.109740350.G.T	rs1332018	T	Risk factor; Severity	CAV	G	GSTM3	454.1	Varicose veins of lower extremity	circulatory system	217	11661	-0.0548149	0.0986218	0.94666	0.578341	1	0.999999
chr5.32750877.T.C	rs1173773	C	Protective	CAV	C	NPR3	702	Degenerative skin conditions and other dermatoses	dermatologic	592	11639	0.035156	0.0632533	1.03578	0.578349	1	0.999999
chr19.50259161.A.G	rs1651553	G	Severity	CAV	A	MYH14	250.2	Type 2 diabetes	endocrine/metabolic	1161	10449	0.0276648	0.0497777	1.02805	0.57837	1	0.999999
chr10.52340585.A.T	rs1441121	T	Severity	CAV	A	-	172.22	Squamous cell carcinoma	neoplasms	120	11385	0.0751704	0.135261	1.07807	0.578386	1	0.999999
chr8.40324459.C.A	rs11779911	C	Severity	CAV	A	SIRLNT	250.22	Type 2 diabetes with renal manifestations	endocrine/metabolic	174	9769	-0.0657881	0.118379	0.936329	0.578388	1	0.999999
chr4.107694523.TG.T	rs70947091	T	Severity	CAV-FE	T	PAPSS1	452	Other venous embolism and thrombosis	circulatory system	211	11499	-0.0616076	0.110857	0.940252	0.57839	1	0.999999
chr11.320772.A.G	rs12252	G	Severity; Risk factor	CAV	G	IFITM3	172	Skin cancer	neoplasms	522	11922	0.0704063	0.126693	1.07294	0.578399	1	0.999999
chr2.167953627.G.A	rs7595310	A	Severity	CAV-FE	A	STK39	428	Congestive heart failure; nonhypertensive	circulatory system	416	11973	0.0505115	0.0908931	1.05181	0.578399	1	0.999999
chr6.160731787.C.T	rs4252128	T	Potential functional effect on protein	FCP + IP	T	PLG	244.4	Hypothyroidism NOS	endocrine/metabolic	1294	10076	0.0722169	0.129952	1.07489	0.578403	1	0.999999
chr15.100233816.G.A	rs143434383	A	Risk factor	CAV	A	ADAMTS17	279.7	Other immunological findings	endocrine/metabolic	381	12598	-0.232016	0.417516	0.792933	0.578412	1	0.999999
chr4.107694523.TG.T	rs70947091	T	Severity	CAV-FE	T	PAPSS1	596	Other disorders of bladder	genitourinary	173	12768	0.0668347	0.120271	1.06912	0.578414	1	0.999999
chr17.8109899.C.T	rs151256885	T	Severity	CAV	T	ALOXE3	782.3	Edema	symptoms	445	12360	0.184531	0.332096	1.20265	0.578446	1	0.999999
chr5.159315942.T.G	rs3212227	T	Severity	FCP	G	IL12B	558	Noninfectious gastroenteritis	digestive	201	10211	-0.0714114	0.128518	0.931079	0.578447	1	0.999999
chr3.126118894.C.T	rs1868132	T	Severity	CAV	T	ALDH1L1	389	Hearing loss	sense organs	548	12150	-0.0616198	0.1109	0.94024	0.578462	1	0.999999
chr5.21768177.G.A	-	HLA-A*02:02	Protective	IP	A	HLA-A	695	Erythematous conditions	dermatologic	321	10359	0.0453223	0.0815692	1.04637	0.578464	1	0.999999
chr7.117611595.T.G	rs150212784	G	Severity	CAV	G	CFTR	280	Iron deficiency anemias	hematopoietic	466	11200	-0.56618	1.01901	0.56769	0.578472	1	0.999999
chr4.188627868.CTCT.C	rs1734523522	C	Severity	CAV	C	LINC01060	707.2	Chronic ulcer of leg or foot	dermatologic	126	12962	-0.154577	0.27821	0.856777	0.578475	1	0.999999
chr5.124614711.G.T	rs4240376	G	Severity	CAV	T	-	704	Diseases of hair and hair follicles	dermatologic	320	12246	0.0516474	0.0929563	1.053	0.578478	1	0.999999
chr6.32623820.T.C	rs9271609	T	Severity	CAV	C	HLA-DQA1	599.9	Other abnormality of urination	genitourinary	180	10733	0.0670957	0.120762	1.0694	0.578482	1	0.999999
chr14.74952741.A.G	rs2268616	G	Risk factor	CAV	G	PGF	389.1	Sensorineural hearing loss	sense organs	344	12087	0.141697	0.255033	1.15223	0.578483	1	0.999999
chr1.206773552.T.C	rs1800896	C	Severity	FCP	C	IL10	571.51	Cirrhosis of liver without mention of alcohol	digestive	265	11718	-0.0502764	0.0904932	0.950967	0.578497	1	0.999999
chr22.19963748.G.A	rs4680	A	Risk factor	FCP	A	COMT	614	Inflammatory diseases of female pelvic organs	genitourinary	135	12944	-0.0688143	0.123862	0.9335	0.578504	1	0.999999
chr21.41465921.C.T	rs62217525	C	Possible functional consequences	FCP + IP	T	TMPRSS2	208	Benign neoplasm of colon	neoplasms	351	11989	0.0908344	0.163501	1.09509	0.578513	1	0.999999
chr20.50172836.A.G	rs6122883	G	Severity	CAV-FE	G	LINC01273	504	Other alveolar and parietoalveolar pneumonopathy	respiratory	143	12496	-0.0719409	0.129494	0.930586	0.578517	1	0.999999
chr9.87724615.A.G	rs3128509	A;G	Possible functional consequences	FCP + IP	A	CTSL	278.1	Obesity	endocrine/metabolic	1132	10301	-0.0256686	0.046204	0.974658	0.578519	1	0.999999
chr15.34253720.A.G	rs2705343	G	Severity	CAV-FE	G	SLC12A6	216	Benign neoplasm of skin	neoplasms	619	10896	0.0413439	0.0744202	1.04221	0.578521	1	0.999999
chr1.87162490.C.T	rs10873821	C	Severity	CAV	T	LINC01140	338	Pain	neurological	1052	11202	-0.0318236	0.0572839	0.968677	0.578524	1	0.999999
chr1.87162490.C.T	rs10873821	C	Severity	CAV	T	LINC01140	381	Otitis media and Eustachian tube disorders	sense organs	104	12649	-0.0998595	0.179759	0.904965	0.57854	1	0.999999
chr21.33252612.A.G	rs2236757	A	Severity	CAV-FE	A	IFNAR2	411.2	Myocardial infarction	circulatory system	112	11126	0.0816089	0.146907	1.08503	0.578543	1	0.999999
chr4.67910402.G.A	rs4860265	G	Possible functional consequences	FCP + IP	G	TMPRSS11A	275.6	Hypercalcemia	endocrine/metabolic	187	12503	-0.0625052	0.112519	0.939408	0.578546	1	0.999999
chr11.611919.C.G	rs702966	C	Severity in African-Americans	CAV	G	PHRF1	276.13	Hyperpotassemia	endocrine/metabolic	314	12124	0.0483788	0.0870934	1.04957	0.578565	1	0.999999
chr6.52236941.T.C	rs763780	C	Protective	FCP	C	IL17F	626	Disorders of menstruation and other abnormal bleeding from female genital tract	genitourinary	418	11598	-0.101936	0.183511	0.903088	0.578571	1	0.999999
chr11.784340.C.G	rs7104929	G	Severity	CAV-FE	G	-	571.51	Cirrhosis of liver without mention of alcohol	digestive	264	11565	0.0514051	0.092546	1.05275	0.578584	1	0.999999
chr12.47879112.A.G	rs2228570	AG genotype	Severity	CAV	A	VDR	512.8	Cough	respiratory	1006	7681	0.027833	0.0501085	1.02822	0.578584	1	0.999999
chr14.72467521.C.T	rs12587980	T	Severity	CAV	T	RGS6	271	Disorders of carbohydrate transport and metabolism	endocrine/metabolic	718	12265	0.0323681	0.0582745	1.0329	0.578592	1	0.999999
chr13.22495675.AG.A	rs10714879	A	Severity	CAV	AG	-	332	Parkinson's disease	neurological	178	11875	-0.0785628	0.141443	0.924444	0.578596	1	0.999999
chr18.6461231.C.G	rs11659676	G	Severity	CAV-FE	G	RPL6P27	270.3	Disorders of plasma protein metabolism	endocrine/metabolic	105	12429	0.0785878	0.14149	1.08176	0.578602	1	0.999999
chr4.44416575.T.C	rs35540967	C	Severity	CAV	C	KCTD8	261.2	Vitamin B-complex deficiencies	endocrine/metabolic	481	9133	0.0634817	0.114294	1.06554	0.578604	1	0.999999
chr5.132485305.G.A	rs17622656	A	Risk factor	FCP + IP	A	IRF1	727.1	Synovitis and tenosynovitis	musculoskeletal	147	10935	0.0686839	0.123662	1.0711	0.578609	1	0.999999
chrX.12889539.C.G	rs3853839	G	Severity; Risk factor	CAV-FE	G	TLR7	592.11	Acute cystitis	genitourinary	103	10976	-0.106049	0.19094	0.89938	0.578617	1	0.999999
chr6.52200448.A.G	rs13192246	G	Severity	CAV	A	-	585.1	Acute renal failure	genitourinary	275	11648	-0.0534202	0.0961833	0.947982	0.578621	1	0.999999
chr21.41465921.C.T	rs62217525	C	Possible functional consequences	FCP + IP	T	TMPRSS2	594.1	Calculus of kidney	genitourinary	349	12444	-0.0966748	0.174064	0.907851	0.578623	1	0.999999
chr7.22728630.G.T	rs2066992	T	Protective	CAV-FE	T	IL6	687.1	Rash and other nonspecific skin eruption	dermatologic	461	11172	-0.0753868	0.135735	0.927385	0.578624	1	0.999999
chr1.31151182.G.C	rs12083278	C	Severity	CAV	G	-	743.1	Osteoporosis	musculoskeletal	823	10554	-0.0325665	0.0586389	0.967958	0.57864	1	0.999999
chr1.31151182.G.C	rs12083278	C	Severity	CAV	G	-	427.22	Atrial flutter	circulatory system	148	9386	-0.071734	0.129164	0.930778	0.578641	1	0.999999
chrX.12885540.A.T	rs179008	T	Severity; Risk factor	CAV	T	TLR7	743	Osteoporosis, osteopenia and pathological fracture	musculoskeletal	919	11382	-0.0399541	0.0719428	0.960834	0.578649	1	0.999999
chr4.67910532.T.C	rs9998258	T	Possible functional consequences	FCP + IP	C	TMPRSS11A	715	Other inflammatory spondylopathies	musculoskeletal	143	12348	-0.179219	0.322733	0.835923	0.578677	1	0.999999
chrX.15602217.T.C	rs190509934	C	Protective	CAV	C	ACE2	172	Skin cancer	neoplasms	525	12042	0.433822	0.781216	1.54314	0.578678	1	0.999999
chr1.90742957.A.C	rs2166172	C	Severity	CAV-FE	C	-	280.2	Iron deficiency anemia secondary to blood loss (chronic)	hematopoietic	196	11122	0.0587068	0.105718	1.06046	0.57868	1	0.999999
chr4.5820150.T.C	rs3774881	T	Severity	CAV	C	CRMP1	198	Secondary malignant neoplasm	neoplasms	193	11608	0.0841831	0.151598	1.08783	0.578686	1	0.999999
chr16.89196249.G.A	rs117169628	A	Severity	CAV	A	SLC22A31	442.11	Abdominal aortic aneurysm	circulatory system	300	11857	-0.0758997	0.136684	0.926909	0.578694	1	0.999999
chr3.61768231.T.A	rs672699	A	Severity	CAV	T	PTPRG	426	Cardiac conduction disorders	circulatory system	617	10482	0.0410003	0.0738389	1.04185	0.578712	1	0.999999
chr15.60902209.A.G	rs4774377	G	Risk factor	CAV-FE	G	RORA	415	Pulmonary heart disease	circulatory system	143	12642	0.0665783	0.119903	1.06884	0.578713	1	0.999999
chr8.97128242.T.C	rs7817272	C	Severity	CAV	C	CPQ	427.2	Atrial fibrillation and flutter	circulatory system	721	10509	-0.042106	0.0758335	0.958768	0.578729	1	0.999999
chr22.24011037.T.C	rs11090305	C	Severity	CAV	C	-	706.8	Other specified diseases of sebaceous glands	dermatologic	109	11149	0.0950113	0.17112	1.09967	0.578737	1	0.999999
chr16.78590128.A.G	rs72803978	A	Severity	CAV	G	WWOX	415	Pulmonary heart disease	circulatory system	148	13002	-0.160506	0.289088	0.851713	0.578748	1	0.999999
chr10.52771475.C.T	rs1800450	T	Severity	CAV	T	MBL2	743	Osteoporosis, osteopenia and pathological fracture	musculoskeletal	950	11796	-0.0415476	0.0748317	0.959304	0.578749	1	0.999999
chr16.3500977.C.G	rs2301762	G	Severity	CAV	G	CLUAP1	365	Glaucoma	sense organs	367	12167	-0.102371	0.184382	0.902694	0.57875	1	0.999999
chrX.15586459.TAAATC.T	rs755766792	T	Severity	CAV	T	ACE2	401	Hypertension	circulatory system	3347	9460	0.292352	0.526562	1.33958	0.578751	1	0.999999
chr11.1219991.G.T	rs35705950	T	Protective	CAV	T	MUC5B	470	Septal Deviations/Turbinate Hypertrophy	respiratory	203	9622	0.0868561	0.156456	1.09074	0.578795	1	0.999999
chr22.24011037.T.C	rs11090305	C	Severity	CAV	C	-	250.4	Abnormal glucose	endocrine/metabolic	844	9836	-0.0383562	0.0690923	0.96237	0.578796	1	0.999999
chr17.27660155.T.C	rs117217714	C	Severity	CAV	C	NOS2P1	426.3	Bundle branch block	circulatory system	122	10513	-0.564407	1.01673	0.568697	0.578813	1	0.999999
chr17.49863303.C.T	rs77534576	T	Severity	CAV	T	-	788	Syncope and collapse	symptoms	297	12713	0.127534	0.229746	1.13602	0.578819	1	0.999999
chr13.73984368.C.T	rs12871414	C	Severity	CAV	T	KLF12	558	Noninfectious gastroenteritis	digestive	198	9997	-0.0673845	0.121394	0.934836	0.578833	1	0.999999
chr4.153687301.A.G	rs1898830	G	Severity; Risk factor	CAV	G	TLR2	394.2	Mitral valve disease	circulatory system	175	11643	-0.0631575	0.11378	0.938796	0.578837	1	0.999999
chr2.167953627.G.A	rs7595310	A	Severity	CAV-FE	A	STK39	110	Dermatophytosis / Dermatomycosis	infectious diseases	369	11815	0.0517233	0.0931856	1.05308	0.578856	1	0.999999
chr17.35880776.C.T	rs2107538	T	Risk factor; Severity	FCP	T	CCL5	772.2	Spasm of muscle	symptoms	102	12752	0.0974295	0.175533	1.10233	0.578862	1	0.999999
chr14.80203237.T.C	rs225014	C	Severity	CAV	C	DIO2	476	Allergic rhinitis	respiratory	949	9584	0.0281786	0.050768	1.02858	0.578863	1	0.999999
chr4.71742666.T.G	rs2282679	G	Severity	CAV	G	GC	411.2	Myocardial infarction	circulatory system	115	11679	0.0816311	0.147081	1.08506	0.57889	1	0.999999
chr8.37849759.C.T	rs138763430	T	Severity	CAV	T	BRF2	296	Mood disorders	mental disorders	1685	9111	0.221239	0.398641	1.24762	0.578907	1	0.999999
chr10.98166813.G.T	rs10786398	T	Severity	CAV	T	R3HCC1L	588.2	Secondary hyperparathyroidism (of renal origin)	genitourinary	103	11643	0.0879944	0.158554	1.09198	0.578907	1	0.999999
chr13.22495675.AG.A	rs10714879	A	Severity	CAV	AG	-	275	Disorders of mineral metabolism	endocrine/metabolic	318	12596	0.0561149	0.101115	1.05772	0.57892	1	0.999999
chr2.162044379.C.T	rs3788979	T	Risk factor	CAV	T	DPP4	771	Musculoskeletal symptoms referable to limbs	symptoms	249	12210	-0.0849301	0.153038	0.918577	0.578922	1	0.999999
chr1.205208489.G.A	rs11240388	G	Severity	CAV-FE	G	DSTYK	796	Elevated prostate specific antigen [PSA]	genitourinary	239	11886	0.0549834	0.0990781	1.05652	0.578929	1	0.999999
chr1.87162490.C.T	rs10873821	C	Severity	CAV	T	LINC01140	930	Allergic reaction to food	injuries & poisonings	422	10936	-0.0666912	0.120176	0.935484	0.578932	1	0.999999
chr11.114726432.A.T	rs1712779	T	Severity	CAV-FE	T	-	165.1	Cancer of bronchus; lung	neoplasms	111	13234	-0.0800783	0.144302	0.923044	0.57894	1	0.999999
chr1.161509955.A.G	rs1801274	G	Severity	CAV	G	FCGR2A	687.1	Rash and other nonspecific skin eruption	dermatologic	443	10700	0.0387615	0.0698491	1.03952	0.578941	1	0.999999
chr1.12192898.T.G	rs1061622	T	Severity	CAV-FE	G	TNFRSF1B	654	Other and unspecified complications of birth; puerperium affecting management of mother	pregnancy complications	188	13116	-0.0699985	0.12614	0.932395	0.578944	1	0.999999
chr1.161509955.A.G	rs1801274	G	Severity	CAV	G	FCGR2A	626.11	Absent or infrequent menstruation	genitourinary	134	11108	0.0725801	0.130792	1.07528	0.578946	1	0.999999
chr10.36988942.A.G	rs2091431	G	Severity	CAV	A	-	627.2	Symptomatic menopause	genitourinary	151	11440	-0.071188	0.12829	0.931287	0.578965	1	0.999999
chr4.68840276.G.A	rs115162070	G	Severity	CAV	A	-	395.6	Heart valve replaced	circulatory system	179	11563	0.115932	0.208933	1.12292	0.578978	1	0.999999
chr10.52771475.C.T	rs1800450	T	Severity	CAV	T	MBL2	304	Adjustment reaction	mental disorders	231	9111	0.0736311	0.132699	1.07641	0.578981	1	0.999999
chr14.74952741.A.G	rs2268616	G	Risk factor	CAV	G	PGF	586	Other disorders of the kidney and ureters	genitourinary	457	11710	0.122201	0.220235	1.12998	0.578986	1	0.999999
chr1.155133406.T.G	rs4971066	G	Risk factor	CAV	G	EFNA1	614.5	Inflammatory disease of cervix, vagina, and vulva	genitourinary	124	12739	-0.103902	0.187256	0.901313	0.578986	1	0.999999
chr1.12192898.T.G	rs1061622	T	Severity	CAV-FE	G	TNFRSF1B	249	Secondary diabetes mellitus	endocrine/metabolic	167	10589	-0.0743075	0.13392	0.928386	0.578987	1	0.999999
chr14.35401887.C.T	rs696	CC genotype	Severity	CAV	T	NFKBIA	573.9	Abnormal serum enzyme levels	digestive	299	11678	-0.0469556	0.0846275	0.95413	0.578997	1	0.999999
chr11.2872637.A.G	rs10766439	A	Severity	CAV	A	-	291	Other specified nonpsychotic and/or transient mental disorders	mental disorders	100	11866	0.0848324	0.152893	1.08853	0.579	1	0.999999
chr1.154454494.A.C	rs2228145	A	Risk factor	CAV	C	IL6R	261.2	Vitamin B-complex deficiencies	endocrine/metabolic	481	9143	0.0381663	0.0687874	1.0389	0.579001	1	0.999999
chr17.63488670.G.A	rs4343	G	Severity; Risk factor	CAV	A	ACE	070	Viral hepatitis	infectious diseases	718	10623	0.0318655	0.0574315	1.03238	0.579002	1	0.999999
chr3.61768231.T.A	rs672699	A	Severity	CAV	T	PTPRG	369	Infection of the eye	sense organs	191	11926	0.0686081	0.123653	1.07102	0.579002	1	0.999999
chr17.9267091.C.T	rs34761447	C	Severity	CAV	T	STX8	702	Degenerative skin conditions and other dermatoses	dermatologic	587	11460	0.058151	0.104813	1.05988	0.579026	1	0.999999
chr4.106022043.T.C	rs11729561	T	Severity	CAV	C	-	356	Hereditary and idiopathic peripheral neuropathy	neurological	125	12420	-0.13001	0.234334	0.878086	0.579027	1	0.999999
chr1.20166359.C.T	rs72663004	T	Severity	CAV	T	PLA2G2C	586	Other disorders of the kidney and ureters	genitourinary	459	11799	0.0760866	0.137144	1.07906	0.579035	1	0.999999
chr5.1211624.A.G	rs76067074	G	Severity	CAV-FE	G	SLC6A19	766	Neuralgia, neuritis, and radiculitis NOS	symptoms	158	11188	0.133429	0.240519	1.14274	0.579061	1	0.999999
chr2.195519781.A.G	rs74417002	G	Severity	CAV	G	-	495.2	Asthma with exacerbation	respiratory	230	10949	-0.172114	0.310264	0.841883	0.579076	1	0.999999
chr5.123497022.T.C	rs62377777	T	Severity	CAV	C	-	369	Infection of the eye	sense organs	191	11933	0.0661213	0.119195	1.06836	0.579078	1	0.999999
chr1.205208489.G.A	rs11240388	G	Severity	CAV-FE	G	DSTYK	327.41	Organic or persistent insomnia	neurological	184	10905	-0.0607108	0.109443	0.941095	0.579081	1	0.999999
chr9.87725456.A.T	rs56952354	A;T	Possible functional consequences	FCP + IP	T	CTSL	296.2	Depression	mental disorders	1501	9109	0.0886732	0.159854	1.09272	0.57909	1	0.999999
chr14.55263686.C.T	rs10140801	T	Severity	CAV-FE	T	FBXO34-AS1	726	Peripheral enthesopathies and allied syndromes	musculoskeletal	637	10962	0.0338136	0.0609571	1.03439	0.579092	1	0.999999
chr1.3081749.G.A	rs12745140	A	Severity	CAV	A	PRDM16	696.4	Psoriasis	dermatologic	299	10442	0.0761007	0.137191	1.07907	0.579095	1	0.999999
chr13.102695866.A.G	rs599976	G	Severity	CAV-FE	G	METTL21C	619.4	Noninflammatory disorders of vagina	genitourinary	118	12597	0.100393	0.180989	1.10561	0.579106	1	0.999999
chr2.60480453.A.G	rs1123573	A	Severity	CAV-FE	G	BCL11A	296	Mood disorders	mental disorders	1685	9119	0.0217095	0.0391382	1.02195	0.579108	1	0.999999
chr10.89010241.T.C	rs982764	T	Severity	CAV-FE	C	FAS	743.1	Osteoporosis	musculoskeletal	884	11731	-0.0334259	0.0602609	0.967127	0.57911	1	0.999999
chr6.12216733.A.G	rs10755709	A	Severity	CAV	G	-	271	Disorders of carbohydrate transport and metabolism	endocrine/metabolic	702	11691	-0.0331052	0.0596832	0.967437	0.579112	1	0.999999
chrX.15566297.A.G	rs4646179	G	Severity	CAV	G	ACE2	702	Degenerative skin conditions and other dermatoses	dermatologic	593	11687	-0.335736	0.605278	0.714812	0.579113	1	0.999999
chr4.69615987.C.T	rs7688383	T	Loss of smell and taste	CAV	T	UGT2A1	242.1	Graves' disease	endocrine/metabolic	157	9857	-0.0655465	0.11817	0.936556	0.579113	1	0.999999
chr5.86011821.T.G	rs4424029	G	Severity	CAV	G	-	357	Inflammatory and toxic neuropathy	neurological	331	12486	-0.0449978	0.0811247	0.956	0.579117	1	0.999999
chr2.195994321.C.T	rs191631470	T	Severity	CAV	T	DNAH7	695.3	Rosacea	dermatologic	151	10969	0.329851	0.594676	1.39076	0.579118	1	0.999999
chr3.27146807.G.A	rs17317135	G	Severity	CAV	A	NEK10	394.2	Mitral valve disease	circulatory system	170	11289	-0.174457	0.314524	0.839913	0.57912	1	0.999999
chr2.127137039.A.G	rs744373	G	Severity	CAV	G	-	271.3	Intestinal disaccharidase deficiencies and disaccharide malabsorption	endocrine/metabolic	717	12305	-0.0340233	0.06134	0.966549	0.579122	1	0.999999
chrX.15600835.T.C	rs4646116	C	Risk factor	FCP + IP	C	ACE2	573.9	Abnormal serum enzyme levels	digestive	299	11714	-0.326082	0.587893	0.721746	0.579125	1	0.999999
chr21.41464802.A.G	rs462574	A	Possible functional consequences	FCP + IP	A	TMPRSS2	626.13	Irregular menstrual cycle	genitourinary	120	11547	0.190119	0.342766	1.20939	0.579126	1	0.999999
chr2.195994321.C.T	rs191631470	T	Severity	CAV	T	DNAH7	772.2	Spasm of muscle	symptoms	103	12742	0.401645	0.724148	1.49428	0.579137	1	0.999999
chr7.117642566.G.A	rs77010898	A	Severity	CAV	A	CFTR	561	Symptoms involving digestive system	digestive	842	10225	0.20989	0.378446	1.23354	0.579162	1	0.999999
chr9.87726151.C.T	rs41312184	C;T	Possible functional consequences	FCP + IP	T	CTSL	165	Cancer within the respiratory system	neoplasms	112	13241	-0.398061	0.717744	0.671621	0.579168	1	0.999999
chr14.76832814.C.CT	rs34279101	CT	Severity	CAV	CT	LRRC74A	375.1	Dry eyes	sense organs	351	11971	0.0550495	0.0992609	1.05659	0.579172	1	0.999999
chr9.81442264.TCAG.T	rs1826292621	T	Severity	CAV	T	-	411	Ischemic Heart Disease	circulatory system	1234	11656	0.0459661	0.0828831	1.04704	0.579176	1	0.999999
chr1.46309111.A.G	rs41292543	G	Severity	CAV-FE	G	UQCRH	571	Chronic liver disease and cirrhosis	digestive	621	11720	-0.0527444	0.0951057	0.948622	0.579177	1	0.999999
chr2.195499753.A.C	rs73060484	C	Severity	CAV	C	-	772.2	Spasm of muscle	symptoms	102	12744	0.144742	0.261002	1.15574	0.579193	1	0.999999
chr12.47844974.A.G	rs731236	AG and AA genotype	Severity	CAV	G	VDR	280.1	Iron deficiency anemias, unspecified or not due to blood loss	hematopoietic	358	11209	-0.0437213	0.0788402	0.957221	0.579199	1	0.999999
chr21.41473715.C.A	rs2298661	A	Protective	CAV-FE	A	TMPRSS2	078	Viral warts & HPV	infectious diseases	290	10564	0.059196	0.106746	1.06098	0.579204	1	0.999999
chr14.72467521.C.T	rs12587980	T	Severity	CAV	T	RGS6	380.4	Impacted cerumen	sense organs	189	12578	-0.0624829	0.112678	0.939429	0.579217	1	0.999999
chr17.35880776.C.T	rs2107538	T	Risk factor; Severity	FCP	T	CCL5	272.9	Unspecified disorder of lipoid metabolism	endocrine/metabolic	230	8556	-0.0709779	0.128004	0.931482	0.579237	1	0.999999
chr7.22728630.G.T	rs2066992	T	Protective	CAV-FE	T	IL6	702.1	Actinic keratosis	dermatologic	326	12162	-0.0924775	0.166779	0.91167	0.579242	1	0.999999
chr3.141689849.A.G	rs6440031	G	Severity	CAV	A	LINC02618	204	Leukemia	neoplasms	102	11154	0.125179	0.225757	1.13335	0.579247	1	0.999999
chr7.22728408.A.G	rs2069837	G	Severity	CAV-FE	G	IL6	626	Disorders of menstruation and other abnormal bleeding from female genital tract	genitourinary	418	11599	0.0670056	0.120843	1.0693	0.579248	1	0.999999
chr13.23084699.A.G	rs1984162	G	Severity	CAV	G	-	275	Disorders of mineral metabolism	endocrine/metabolic	322	12753	0.0492017	0.0887363	1.05043	0.579257	1	0.999999
chrX.12885540.A.T	rs179008	T	Severity; Risk factor	CAV	T	TLR7	250.2	Type 2 diabetes	endocrine/metabolic	1136	10186	0.0391969	0.0706947	1.03998	0.579269	1	0.999999
chr17.16948873.A.G	rs34557412	G	Severity	CAV	G	TNFRSF13B	371	Inflammation of the eye	sense organs	258	11942	0.402401	0.725775	1.49541	0.579275	1	0.999999
chr4.67910402.G.A	rs4860265	G	Possible functional consequences	FCP + IP	G	TMPRSS11A	411.3	Angina pectoris	circulatory system	191	11407	-0.0622013	0.112187	0.939694	0.579276	1	0.999999
chr11.114726432.A.T	rs1712779	T	Severity	CAV-FE	T	-	112	Candidiasis	infectious diseases	177	11981	0.0620572	0.111928	1.06402	0.579278	1	0.999999
chr17.35880776.C.T	rs2107538	T	Risk factor; Severity	FCP	T	CCL5	327.4	Insomnia	neurological	927	10875	-0.0351122	0.0633312	0.965497	0.57929	1	0.999999
chr17.27263807.T.C	rs60811869	C	Severity	CAV	C	-	745	Pain in joint	musculoskeletal	1564	10104	0.0589215	0.106278	1.06069	0.579297	1	0.999999
chr7.117642566.G.A	rs77010898	A	Severity	CAV	A	CFTR	578.8	Hemorrhage of rectum and anus	digestive	266	12081	0.33095	0.59697	1.39229	0.579316	1	0.999999
chr21.41465921.C.T	rs62217525	C	Possible functional consequences	FCP + IP	T	TMPRSS2	594	Urinary calculus	genitourinary	377	12444	-0.0930024	0.167767	0.911191	0.579336	1	0.999999
chr11.1219991.G.T	rs35705950	T	Protective	CAV	T	MUC5B	250.41	Impaired fasting glucose	endocrine/metabolic	200	10373	0.0857833	0.154747	1.08957	0.579342	1	0.999999
chr5.32750877.T.C	rs1173773	C	Protective	CAV	C	NPR3	715.1	Sacroiliitis NEC	musculoskeletal	111	12307	0.077885	0.140502	1.081	0.579351	1	0.999999
chr1.161509955.A.G	rs1801274	G	Severity	CAV	G	FCGR2A	433.1	Occlusion and stenosis of precerebral arteries	circulatory system	217	11924	0.0565096	0.101943	1.05814	0.579356	1	0.999999
chr1.31151182.G.C	rs12083278	C	Severity	CAV	G	-	317	Alcohol-related disorders	mental disorders	166	10653	-0.0672821	0.121379	0.934931	0.579364	1	0.999999
chr17.49863303.C.T	rs77534576	T	Severity	CAV	T	-	605	Erectile dysfunction [ED]	genitourinary	498	11584	-0.11486	0.207212	0.891491	0.579365	1	0.999999
chr1.12192898.T.G	rs1061622	T	Severity	CAV-FE	G	TNFRSF1B	286.2	Encounter for long-term (current) use of anticoagulants	hematopoietic	127	12302	0.0824966	0.148832	1.08599	0.579378	1	0.999999
chr11.88824823.A.G	rs10831496	G	Severity	CAV-FE	G	GRM5	053	Herpes zoster	infectious diseases	140	10614	0.071928	0.129767	1.07458	0.579382	1	0.999999
chr9.81442264.TCAG.T	rs1826292621	T	Severity	CAV	T	-	241	Nontoxic nodular goiter	endocrine/metabolic	707	10067	-0.0585623	0.105656	0.94312	0.579394	1	0.999999
chr6.52200448.A.G	rs13192246	G	Severity	CAV	A	-	724.1	Disorders of sacrum	musculoskeletal	123	11459	-0.0790557	0.142631	0.923988	0.579396	1	0.999999
chr12.8058591.T.C	rs7842	C	Risk factor; Severity	CAV	C	C3AR1	411.2	Myocardial infarction	circulatory system	114	11659	-0.0831892	0.150091	0.920177	0.579403	1	0.999999
chr21.41464802.A.G	rs462574	A	Possible functional consequences	FCP + IP	A	TMPRSS2	414	Other forms of chronic heart disease	circulatory system	138	11621	0.17857	0.32218	1.19551	0.579404	1	0.999999
chr15.60810211.C.T	rs341419	T	Severity	CAV-FE	T	RORA	442.1	Aortic aneurysm	circulatory system	443	11729	-0.054166	0.0977281	0.947275	0.579406	1	0.999999
chr3.126118894.C.T	rs1868132	T	Severity	CAV	T	ALDH1L1	761	Cervicalgia	symptoms	443	12441	0.064877	0.117055	1.06703	0.579413	1	0.999999
chr1.90742957.A.C	rs2166172	C	Severity	CAV-FE	C	-	726	Peripheral enthesopathies and allied syndromes	musculoskeletal	639	10920	0.0333128	0.0601055	1.03387	0.579416	1	0.999999
chr3.126118894.C.T	rs1868132	T	Severity	CAV	T	ALDH1L1	071.1	HIV infection, symptomatic	infectious diseases	555	10599	-0.0577802	0.104253	0.943857	0.579422	1	0.999999
chr10.36988942.A.G	rs2091431	G	Severity	CAV	A	-	278.4	Abnormal weight gain	endocrine/metabolic	198	10392	-0.0618542	0.111605	0.94002	0.579427	1	0.999999
chr16.57636629.G.A	rs7499679	A	Severity	CAV	A	ADGRG1	300.4	Dysthymic disorder	mental disorders	107	8975	-0.0948832	0.171209	0.909479	0.579445	1	0.999999
chr4.67963489.G.A	rs6552134	G	Possible functional consequences	FCP + IP	G	TMPRSS11A	697	Sarcoidosis	dermatologic	157	10856	-0.0730376	0.131791	0.929566	0.579448	1	0.999999
chr21.41465040.G.A	rs17001042	A	Possible functional consequences	FCP + IP	A	TMPRSS2	389.1	Sensorineural hearing loss	sense organs	345	12176	-0.566453	1.02213	0.567535	0.579451	1	0.999999
chr15.100233816.G.A	rs143434383	A	Risk factor	CAV	A	ADAMTS17	796	Elevated prostate specific antigen [PSA]	genitourinary	238	11867	0.228637	0.41259	1.25689	0.579476	1	0.999999
chrX.12888602.G.A	rs147244662	A	Severity; Severity for males	CAV-FE	A	TLR7	276.13	Hyperpotassemia	endocrine/metabolic	314	12119	-0.568498	1.02593	0.566376	0.579492	1	0.999999
chr7.117642566.G.A	rs77010898	A	Severity	CAV	A	CFTR	335	Multiple sclerosis	neurological	190	12056	-0.562087	1.01437	0.570018	0.579494	1	0.999999
chr8.97128242.T.C	rs7817272	C	Severity	CAV	C	CPQ	698	Pruritus and related conditions	dermatologic	182	12875	-0.0759591	0.137083	0.926854	0.579504	1	0.999999
chr15.34253720.A.G	rs2705343	G	Severity	CAV-FE	G	SLC12A6	350.2	Abnormality of gait	neurological	575	11540	0.0441002	0.0795881	1.04509	0.579506	1	0.999999
chr6.105878879.T.A	rs9386484	T	Severity	CAV	A	-	763	Thoracic or lumbosacral neuritis or radiculitis, unspecified	symptoms	588	9521	0.0421006	0.0759801	1.043	0.57951	1	0.999999
chr9.4329170.T.C	rs3895472	C	Severity	CAV	T	GLIS3	743.1	Osteoporosis	musculoskeletal	874	11493	0.0560571	0.101168	1.05766	0.579511	1	0.999999
chr10.89010241.T.C	rs982764	T	Severity	CAV-FE	C	FAS	694.2	Other dyschromia	dermatologic	376	10952	-0.0463555	0.083663	0.954703	0.579528	1	0.999999
chr1.230710048.A.G	rs699	G	Severity	CAV	G	AGT	561	Symptoms involving digestive system	digestive	842	10230	-0.0287902	0.0519618	0.97162	0.579534	1	0.999999
chr8.124324323.T.C	rs72711165	C	Severity	CAV-FE	C	TMEM65	414	Other forms of chronic heart disease	circulatory system	138	11672	0.255368	0.460907	1.29094	0.579541	1	0.999999
chr12.47844974.A.G	rs731236	AG and AA genotype	Severity	CAV	G	VDR	185	Cancer of prostate	neoplasms	224	11890	-0.0574014	0.103604	0.944215	0.579546	1	0.999999
chr4.24511798.A.G	rs73246461	G	Severity	CAV	G	-	442	Other aneurysm	circulatory system	475	11438	-0.0505464	0.0912325	0.95071	0.579552	1	0.999999
chr12.57108399.C.T	rs324011	T	Risk factor; Severity	CAV	T	STAT6	458	Hypotension	circulatory system	106	12466	0.0808914	0.146009	1.08425	0.579569	1	0.999999
chr6.31572536.A.G	rs909253	G	Risk factor	CAV	G	TNF	185	Cancer of prostate	neoplasms	224	11904	0.0661645	0.119433	1.0684	0.579588	1	0.999999
chr7.22548762.C.T	rs13227460	T	Severity	CAV	T	STEAP1B	287.3	Thrombocytopenia	hematopoietic	221	11864	0.0639603	0.115457	1.06605	0.579598	1	0.999999
chr20.50172836.A.G	rs6122883	G	Severity	CAV-FE	G	LINC01273	366	Cataract	sense organs	653	12035	0.0346011	0.0624607	1.03521	0.579602	1	0.999999
chr4.111691870.C.T	rs112641600	C	Severity	CAV	T	-	292	Neurological disorders	mental disorders	433	12213	0.0744841	0.134457	1.07733	0.579605	1	0.999999
chr11.611919.C.G	rs702966	C	Severity in African-Americans	CAV	G	PHRF1	425.1	Primary/intrinsic cardiomyopathies	circulatory system	200	12950	-0.0607976	0.109751	0.941014	0.579606	1	0.999999
chr21.41426103.C.A	rs17000900	A	Severity	CAV-FE	A	MX1	475	Chronic sinusitis	respiratory	633	9741	-0.0552713	0.0997799	0.946228	0.579625	1	0.999999
chr1.206773552.T.C	rs1800896	C	Severity	FCP	C	IL10	379	Other disorders of eye	sense organs	289	12091	0.0473594	0.085502	1.0485	0.579649	1	0.999999
chr19.31533051.C.A	rs8105499	C	Severity	CAV	A	LINC02841	272.9	Unspecified disorder of lipoid metabolism	endocrine/metabolic	222	8286	0.0581242	0.104938	1.05985	0.579654	1	0.999999
chr4.67910402.G.A	rs4860265	G	Possible functional consequences	FCP + IP	G	TMPRSS11A	715.1	Sacroiliitis NEC	musculoskeletal	109	12074	0.0799647	0.14437	1.08325	0.579656	1	0.999999
chr17.31410594.G.A	rs178840	G	Severity	CAV	A	RAB11FIP4	555	Inflammatory bowel disease and other gastroenteritis and colitis	digestive	520	8991	-0.0392188	0.0708066	0.96154	0.579656	1	0.999999
chr9.81442264.TCAG.T	rs1826292621	T	Severity	CAV	T	-	771.1	Swelling of limb	symptoms	190	12503	-0.11032	0.199178	0.895547	0.579661	1	0.999999
chr4.188627868.CTCT.C	rs1734523522	C	Severity	CAV	C	LINC01060	053	Herpes zoster	infectious diseases	139	10523	-0.1445	0.260891	0.865455	0.579668	1	0.999999
chrX.15564667.C.T	rs2074192	T	Severity (T allele); Severity for males > 50 y.o (T allele); Protective (C allele); Protective (CT genotype)	CAV	T	ACE2	586.4	Stricture/obstruction of ureter	genitourinary	221	11689	-0.077544	0.140006	0.925386	0.579675	1	0.999999
chr7.107967457.C.T	rs2237698	T	Severity	CAV	T	LAMB1	573.7	Abnormal results of function study of liver	digestive	171	11690	-0.0878395	0.158598	0.915908	0.579682	1	0.999999
chr10.8988345.A.T	rs71481792	A	Severity	CAV	T	-	535	Gastritis and duodenitis	digestive	121	12572	-0.0840441	0.151749	0.919391	0.579691	1	0.999999
chr21.41465040.G.A	rs17001042	A	Possible functional consequences	FCP + IP	A	TMPRSS2	569	Other disorders of intestine	digestive	229	12353	-0.568378	1.02627	0.566443	0.579696	1	0.999999
chr5.96909661.C.T	rs150892504	T	Severity	CAV	T	ERAP2	512.7	Shortness of breath	respiratory	1686	9121	0.0874119	0.157834	1.09135	0.579701	1	0.999999
chr14.102356233.A.G	rs11160678	G	Severity	CAV	G	CINP	564.1	Irritable Bowel Syndrome	digestive	196	10031	-0.0593095	0.107094	0.942415	0.579711	1	0.999999
chr4.186082920.C.T	rs3775291	T	Risk factor; Severity	CAV-FE	T	TLR3	627.2	Symptomatic menopause	genitourinary	153	11583	0.0720253	0.130055	1.07468	0.579711	1	0.999999
chr6.105878879.T.A	rs9386484	T	Severity	CAV	A	-	782.3	Edema	symptoms	394	10181	-0.0518405	0.0936081	0.94948	0.579714	1	0.999999
chr2.112913801.G.T	rs3811046	T	Risk factor	CAV	G	IL37	296.22	Major depressive disorder	mental disorders	1472	9119	-0.0245665	0.0443602	0.975733	0.579718	1	0.999999
chr14.76832814.C.CT	rs34279101	CT	Severity	CAV	CT	LRRC74A	706.1	Acne	dermatologic	220	11884	-0.0711984	0.128564	0.931277	0.579718	1	0.999999
chr9.21131628.G.C	rs12236000	G	Severity	CAV	C	-	433.31	Transient cerebral ischemia	circulatory system	159	12362	-0.124735	0.225247	0.882731	0.579738	1	0.999999
chrX.15600835.T.C	rs4646116	C	Risk factor	FCP + IP	C	ACE2	763	Thoracic or lumbosacral neuritis or radiculitis, unspecified	symptoms	668	11589	-0.194772	0.351725	0.823022	0.579741	1	0.999999
chr17.34252769.A.G	rs1024611	G	Risk factor	CAV	G	CCL2	681.5	Cellulitis and abscess of leg, except foot	dermatologic	152	12181	0.0707615	0.127784	1.07333	0.579745	1	0.999999
chr22.49281538.G.A	rs62220604	G	Severity	CAV	A	-	250.41	Impaired fasting glucose	endocrine/metabolic	189	9853	-0.0648096	0.11704	0.937246	0.579756	1	0.999999
chr3.27146807.G.A	rs17317135	G	Severity	CAV	A	NEK10	475.9	Postnasal drip	respiratory	226	9447	0.135236	0.244223	1.14481	0.579758	1	0.999999
chr9.4329170.T.C	rs3895472	C	Severity	CAV	T	GLIS3	586.4	Stricture/obstruction of ureter	genitourinary	219	11501	0.101331	0.182997	1.10664	0.579763	1	0.999999
chr10.52771482.G.A	rs5030737	A	Potential functional effect on protein	FCP + IP	A	MBL2	246	Other disorders of thyroid	endocrine/metabolic	330	10073	0.078029	0.140917	1.08115	0.579768	1	0.999999
chr5.123497022.T.C	rs62377777	T	Severity	CAV	C	-	473	Diseases of the larynx and vocal cords	respiratory	274	9777	-0.057351	0.103574	0.944263	0.57977	1	0.999999
chr10.36988942.A.G	rs2091431	G	Severity	CAV	A	-	244.2	Acquired hypothyroidism	endocrine/metabolic	344	9961	-0.047439	0.0856733	0.953669	0.579771	1	0.999999
chr12.52726315.TC.T	rs5798227	T	Risk factor	CAV	TC	-	512.8	Cough	respiratory	1150	9123	0.0435046	0.0785733	1.04446	0.579797	1	0.999999
chr5.96909661.C.T	rs150892504	T	Severity	CAV	T	ERAP2	714.1	Rheumatoid arthritis	musculoskeletal	160	12343	0.259655	0.468969	1.29648	0.579803	1	0.999999
chr1.155133406.T.G	rs4971066	G	Risk factor	CAV	G	EFNA1	110	Dermatophytosis / Dermatomycosis	infectious diseases	371	11799	0.0581431	0.10502	1.05987	0.579825	1	0.999999
chr2.127137039.A.G	rs744373	G	Severity	CAV	G	-	585.34	Chronic Kidney Disease, Stage IV	genitourinary	203	11789	-0.0635704	0.114823	0.938408	0.579825	1	0.999999
chr1.206773552.T.C	rs1800896	C	Severity	FCP	C	IL10	271	Disorders of carbohydrate transport and metabolism	endocrine/metabolic	722	12319	-0.0308495	0.0557238	0.969622	0.579843	1	0.999999
chrX.15596127.G.T	rs146598386	T	Severity	CAV	T	ACE2	573.9	Abnormal serum enzyme levels	digestive	299	11701	0.215003	0.388365	1.23987	0.579845	1	0.999999
chr18.6461231.C.G	rs11659676	G	Severity	CAV-FE	G	RPL6P27	244	Hypothyroidism	endocrine/metabolic	1622	9771	-0.0222764	0.0402387	0.97797	0.579848	1	0.999999
chr17.9267091.C.T	rs34761447	C	Severity	CAV	T	STX8	292	Neurological disorders	mental disorders	431	12126	-0.0716615	0.129448	0.930846	0.579858	1	0.999999
chr10.52771475.C.T	rs1800450	T	Severity	CAV	T	MBL2	185	Cancer of prostate	neoplasms	223	11890	-0.0793258	0.1433	0.923739	0.579877	1	0.999999
chr1.87162490.C.T	rs10873821	C	Severity	CAV	T	LINC01140	428.3	Heart failure with reduced EF [Systolic or combined heart failure]	circulatory system	231	12128	0.0654367	0.118211	1.06763	0.57988	1	0.999999
chr2.191909428.G.A	rs147509469	A	Risk factor for females	CAV	A	CAVIN2-AS1	362.26	Macular puckering of retina	sense organs	105	12179	0.217978	0.393778	1.24356	0.579883	1	0.999999
chr8.97128242.T.C	rs7817272	C	Severity	CAV	C	CPQ	599.2	Retention of urine	genitourinary	171	10724	-0.0794583	0.143546	0.923617	0.579895	1	0.999999
chr7.22728630.G.T	rs2066992	T	Protective	CAV-FE	T	IL6	427.9	Palpitations	circulatory system	602	10517	-0.0654184	0.118184	0.936675	0.579899	1	0.999999
chr1.20166359.C.T	rs72663004	T	Severity	CAV	T	PLA2G2C	571.51	Cirrhosis of liver without mention of alcohol	digestive	265	11714	-0.0951493	0.171895	0.909237	0.5799	1	0.999999
chr19.50379362.T.C	rs1405655	C	Severity	CAV-FE	C	NR1H2	411.2	Myocardial infarction	circulatory system	115	11678	0.078006	0.140928	1.08113	0.57991	1	0.999999
chr13.73984368.C.T	rs12871414	C	Severity	CAV	T	KLF12	721.1	Spondylosis without myelopathy	musculoskeletal	609	11351	-0.03917	0.0707671	0.961587	0.579917	1	0.999999
chr8.97128242.T.C	rs7817272	C	Severity	CAV	C	CPQ	588	Disorders resulting from impaired renal function	genitourinary	110	11787	0.0944693	0.170685	1.09908	0.579941	1	0.999999
chrX.15566297.A.G	rs4646179	G	Severity	CAV	G	ACE2	110	Dermatophytosis / Dermatomycosis	infectious diseases	373	12002	0.333269	0.602149	1.39552	0.579944	1	0.999999
chr17.8109899.C.T	rs151256885	T	Severity	CAV	T	ALOXE3	252	Disorders of parathyroid gland	endocrine/metabolic	196	11972	-0.322053	0.581889	0.72466	0.579947	1	0.999999
chr1.205208489.G.A	rs11240388	G	Severity	CAV-FE	G	DSTYK	535	Gastritis and duodenitis	digestive	126	12869	-0.0724857	0.130968	0.930079	0.579948	1	0.999999
chr4.107694523.TG.T	rs70947091	T	Severity	CAV-FE	T	PAPSS1	366	Cataract	sense organs	659	12039	-0.0361015	0.0652307	0.964542	0.57996	1	0.999999
chrX.15566297.A.G	rs4646179	G	Severity	CAV	G	ACE2	317	Alcohol-related disorders	mental disorders	180	11907	0.574099	1.03732	1.77553	0.57996	1	0.999999
chr9.117713024.A.G	rs4986790	G	Severity	CAV	G	TLR4	724	Other and unspecified disorders of back	musculoskeletal	190	11613	0.113585	0.205235	1.12029	0.579961	1	0.999999
chr6.147217556.A.G	rs116898161	G	Severity	CAV	G	STXBP5	276.12	Hyposmolality and/or hyponatremia	endocrine/metabolic	151	12112	0.166158	0.300239	1.18076	0.579977	1	0.999999
chr12.8058591.T.C	rs7842	C	Risk factor; Severity	CAV	C	C3AR1	624.9	stress incontinence, female	genitourinary	103	13055	-0.0873178	0.157781	0.916386	0.579981	1	0.999999
chr6.31572536.A.G	rs909253	G	Risk factor	CAV	G	TNF	250.2	Type 2 diabetes	endocrine/metabolic	1170	10598	0.0298113	0.0538684	1.03026	0.579983	1	0.999999
chr5.157106730.T.C	rs35960726	C	Severity	CAV	C	HAVCR2	599.4	Urinary incontinence	genitourinary	231	10721	-0.567911	1.02621	0.566708	0.579984	1	0.999999
chr8.40324459.C.A	rs11779911	C	Severity	CAV	A	SIRLNT	689	Disorder of skin and subcutaneous tissue NOS	dermatologic	149	11769	0.0680433	0.122955	1.07041	0.579991	1	0.999999
chr6.158608455.C.T	rs117665206	T	Severity	CAV	T	TMEM181	256.4	Polycystic ovaries	endocrine/metabolic	127	11982	0.326048	0.589185	1.38548	0.579998	1	0.999999
chr17.49863303.C.T	rs77534576	T	Severity	CAV	T	-	256.4	Polycystic ovaries	endocrine/metabolic	127	11969	-0.219738	0.397081	0.802729	0.58	1	0.999999
chr21.33252612.A.G	rs2236757	A	Severity	CAV-FE	A	IFNAR2	443	Peripheral vascular disease	circulatory system	421	11352	0.0434134	0.0784512	1.04437	0.580003	1	0.999999
chr1.230710048.A.G	rs699	G	Severity	CAV	G	AGT	687	Symptoms affecting skin	dermatologic	109	11177	0.07672	0.138641	1.07974	0.580008	1	0.999999
chr4.25613313.G.A	-	HLA-A*02:02	Protective	IP	A	HLA-A	327.4	Insomnia	neurological	928	10907	0.0350075	0.0632623	1.03563	0.580009	1	0.999999
chr1.205208489.G.A	rs11240388	G	Severity	CAV-FE	G	DSTYK	689	Disorder of skin and subcutaneous tissue NOS	dermatologic	155	12713	0.0644695	0.116507	1.06659	0.58002	1	0.999999
chr19.50259161.A.G	rs1651553	G	Severity	CAV	A	MYH14	580	Nephritis; nephrosis; renal sclerosis	genitourinary	176	11639	-0.0669086	0.120916	0.935281	0.580025	1	0.999999
chr6.52236941.T.C	rs763780	C	Protective	FCP	C	IL17F	071	Human immunodeficiency virus [HIV] disease	infectious diseases	616	10623	-0.0801804	0.144905	0.92295	0.580036	1	0.999999
chr2.216660263.A.C	rs2270360	A	Severity	CAV	C	IGFBP2	286.2	Encounter for long-term (current) use of anticoagulants	hematopoietic	117	10672	0.0802171	0.144974	1.08352	0.580045	1	0.999999
chr6.31575324.G.A	rs361525	G	Severity	CAV-FE	A	TNF	174	Breast cancer	neoplasms	470	12378	0.0775126	0.140088	1.0806	0.580049	1	0.999999
chr2.113129630.T.C	rs419598	C	Risk factor	CAV	C	IL1RN	429	Ill-defined descriptions and complications of heart disease	circulatory system	216	12066	-0.0610857	0.110401	0.940743	0.580054	1	0.999999
chr2.60480453.A.G	rs1123573	A	Severity	CAV-FE	G	BCL11A	174.11	Malignant neoplasm of female breast	neoplasms	422	12371	0.0415343	0.0750678	1.04241	0.580064	1	0.999999
chr7.117642566.G.A	rs77010898	A	Severity	CAV	A	CFTR	272.9	Unspecified disorder of lipoid metabolism	endocrine/metabolic	231	8585	-0.419668	0.758516	0.657265	0.580075	1	0.999999
chr4.188627868.CTCT.C	rs1734523522	C	Severity	CAV	C	LINC01060	292	Neurological disorders	mental disorders	435	12241	0.0786273	0.142117	1.0818	0.580086	1	0.999999
chr4.188627868.CTCT.C	rs1734523522	C	Severity	CAV	C	LINC01060	278.4	Abnormal weight gain	endocrine/metabolic	202	10438	0.109877	0.198601	1.11614	0.58009	1	0.999999
chr9.87726001.C.A	rs41307457	C;A	Possible functional consequences	FCP + IP	A	CTSL	274.11	Gouty arthropathy	endocrine/metabolic	102	12981	0.183746	0.332122	1.20171	0.580094	1	0.999999
chr14.74952741.A.G	rs2268616	G	Risk factor	CAV	G	PGF	287	Purpura and other hemorrhagic conditions	hematopoietic	246	12218	0.159263	0.287871	1.17265	0.580096	1	0.999999
chr3.38894643.C.T	rs33985936	T	Severity	CAV	T	SCN11A	274.11	Gouty arthropathy	endocrine/metabolic	102	13028	-0.096637	0.174676	0.907886	0.580102	1	0.999999
chr15.60810211.C.T	rs341419	T	Severity	CAV-FE	T	RORA	415.11	Pulmonary embolism and infarction, acute	circulatory system	110	12915	-0.102215	0.18477	0.902835	0.580124	1	0.999999
chr21.41508701.T.G	rs4283504	T	Possible functional consequences	FCP + IP	T	TMPRSS2	327	Sleep disorders	neurological	1097	10541	-0.0424445	0.0767277	0.958444	0.580138	1	0.999999
chr12.47879112.A.G	rs2228570	AG genotype	Severity	CAV	A	VDR	296.1	Bipolar	mental disorders	192	7735	0.0587793	0.106257	1.06054	0.58014	1	0.999999
chr1.109740350.G.T	rs1332018	T	Risk factor; Severity	CAV	G	GSTM3	414	Other forms of chronic heart disease	circulatory system	138	11677	-0.0682347	0.123355	0.934041	0.580155	1	0.999999
chr14.94566450.G.A	rs2093266	A	Risk factor for acute kidney injury	CAV	A	SERPINA4	198	Secondary malignant neoplasm	neoplasms	196	12142	0.102861	0.185953	1.10834	0.580157	1	0.999999
chr9.87724615.A.G	rs3128509	A;G	Possible functional consequences	FCP + IP	A	CTSL	440	Atherosclerosis	circulatory system	110	11636	-0.079487	0.143699	0.92359	0.580161	1	0.999999
chr10.130802064.T.G	rs12253652	G	Severity	CAV	G	-	208	Benign neoplasm of colon	neoplasms	358	12037	0.0644695	0.11655	1.06659	0.580163	1	0.999999
chr6.52200448.A.G	rs13192246	G	Severity	CAV	A	-	090	Sexually transmitted infections (not HIV or hepatitis)	infectious diseases	257	12849	-0.0581789	0.105181	0.943481	0.580172	1	0.999999
chr9.87726151.C.T	rs41312184	C;T	Possible functional consequences	FCP + IP	T	CTSL	287	Purpura and other hemorrhagic conditions	hematopoietic	247	12299	0.190255	0.343963	1.20956	0.580177	1	0.999999
chr12.47879112.A.G	rs2228570	AG genotype	Severity	CAV	A	VDR	483	Acute bronchitis and bronchiolitis	respiratory	125	10200	0.072881	0.131775	1.0756	0.580215	1	0.999999
chr17.49863303.C.T	rs77534576	T	Severity	CAV	T	-	614	Inflammatory diseases of female pelvic organs	genitourinary	135	12932	-0.214805	0.388386	0.806699	0.580216	1	0.999999
chr4.186083346.C.T	rs121434431	T	Severity	CAV-FE	T	TLR3	261.4	Vitamin D deficiency	endocrine/metabolic	2390	9172	-0.601356	1.08733	0.548068	0.580225	1	0.999999
chr3.149000300.G.T	rs76488148	T	Severity	CAV	T	GYG1	722	Intervertebral disc disorders	musculoskeletal	414	11541	-0.0785195	0.141976	0.924484	0.58023	1	0.999999
chr7.117642566.G.A	rs77010898	A	Severity	CAV	A	CFTR	585.34	Chronic Kidney Disease, Stage IV	genitourinary	203	11799	0.340427	0.615546	1.40555	0.58023	1	0.999999
chr21.33252612.A.G	rs2236757	A	Severity	CAV-FE	A	IFNAR2	245.2	Chronic thyroiditis	endocrine/metabolic	573	9618	-0.0380072	0.068724	0.962706	0.580236	1	0.999999
chr21.33252612.A.G	rs2236757	A	Severity	CAV-FE	A	IFNAR2	245.21	Chronic lymphocytic thyroiditis	endocrine/metabolic	573	9618	-0.0380072	0.068724	0.962706	0.580236	1	0.999999
chr2.191909428.G.A	rs147509469	A	Risk factor for females	CAV	A	CAVIN2-AS1	199	Neoplasm of uncertain behavior	neoplasms	149	12107	0.189962	0.343492	1.2092	0.580243	1	0.999999
chr14.80203237.T.C	rs225014	C	Severity	CAV	C	DIO2	280.1	Iron deficiency anemias, unspecified or not due to blood loss	hematopoietic	352	10950	0.0434541	0.0785747	1.04441	0.580243	1	0.999999
chr12.47844974.A.G	rs731236	AG and AA genotype	Severity	CAV	G	VDR	272.12	Hyperglyceridemia	endocrine/metabolic	244	8581	-0.0528375	0.0955447	0.948534	0.580254	1	0.999999
chr9.133257521.T.TC	rs8176719	TC	Severity; Risk factor	CAV-FE	TC	ABO	939	Atopic/contact dermatitis due to other or unspecified	dermatologic	604	10944	-0.034705	0.0627571	0.96589	0.58026	1	0.999999
chr15.34253720.A.G	rs2705343	G	Severity	CAV-FE	G	SLC12A6	274.1	Gout	endocrine/metabolic	246	12568	0.0643553	0.116374	1.06647	0.580262	1	0.999999
chr13.102695866.A.G	rs599976	G	Severity	CAV-FE	G	METTL21C	696	Psoriasis and related disorders	dermatologic	312	10787	0.0638323	0.115434	1.06591	0.580279	1	0.999999
chr1.155175305.G.A	rs7528026	A	Severity	CAV	A	TRIM46	695	Erythematous conditions	dermatologic	336	10986	0.154496	0.279406	1.16707	0.580302	1	0.999999
chr10.130802064.T.G	rs12253652	G	Severity	CAV	G	-	274	Gout and other crystal arthropathies	endocrine/metabolic	266	12733	0.0737154	0.133315	1.0765	0.580304	1	0.999999
chr2.136948486.A.G	rs7605851	G	Severity	CAV-FE	G	THSD7B	244.4	Hypothyroidism NOS	endocrine/metabolic	1293	10066	-0.041036	0.0742148	0.959795	0.580307	1	0.999999
chr5.123497022.T.C	rs62377777	T	Severity	CAV	C	-	706.1	Acne	dermatologic	223	11956	-0.0637758	0.115342	0.938215	0.580313	1	0.999999
chr18.69541156.T.C	rs12958013	T	Severity	CAV	C	DOK6	681.5	Cellulitis and abscess of leg, except foot	dermatologic	145	11558	0.0965349	0.174598	1.10135	0.580333	1	0.999999
chr1.35908500.C.T	rs2765013	C	Severity	CAV	T	AGO1	053	Herpes zoster	infectious diseases	140	10582	0.1057	0.191189	1.11149	0.580362	1	0.999999
chr21.33287378.C.T	rs8178521	T	Severity	CAV-FE	T	IL10RB	379.2	Disorders of vitreous body	sense organs	251	11689	-0.0552229	0.0998869	0.946274	0.580363	1	0.999999
chr9.81442264.TCAG.T	rs1826292621	T	Severity	CAV	T	-	288	Diseases of white blood cells	hematopoietic	110	12153	-0.143764	0.260055	0.866092	0.580384	1	0.999999
chrX.12886851.C.T	rs5743781	T	Severity; Severity for males	CAV-FE	T	TLR7	611	Abnormal findings on mammogram or breast exam	genitourinary	395	12112	0.341452	0.617654	1.40699	0.580385	1	0.999999
chr10.36988942.A.G	rs2091431	G	Severity	CAV	A	-	681	Superficial cellulitis and abscess	dermatologic	357	12038	-0.0459712	0.0831578	0.955069	0.580387	1	0.999999
chr6.105878879.T.A	rs9386484	T	Severity	CAV	A	-	694.2	Other dyschromia	dermatologic	332	9032	0.0543538	0.0983239	1.05586	0.580398	1	0.999999
chr17.63488670.G.A	rs4343	G	Severity; Risk factor	CAV	A	ACE	706	Diseases of sebaceous glands	dermatologic	431	12000	-0.0395745	0.0715904	0.961198	0.580407	1	0.999999
chrX.12886851.C.T	rs5743781	T	Severity; Severity for males	CAV-FE	T	TLR7	245	Thyroiditis	endocrine/metabolic	623	10080	0.346357	0.626573	1.41391	0.580413	1	0.999999
chrX.15566297.A.G	rs4646179	G	Severity	CAV	G	ACE2	272.13	Mixed hyperlipidemia	endocrine/metabolic	840	8592	0.262969	0.475758	1.30079	0.580443	1	0.999999
chr4.25613313.G.A	-	HLA-A*02:02	Protective	IP	A	HLA-A	535	Gastritis and duodenitis	digestive	126	12871	-0.0974446	0.176297	0.907153	0.580449	1	0.999999
chr5.132485305.G.A	rs17622656	A	Risk factor	FCP + IP	A	IRF1	610	Benign mammary dysplasias	genitourinary	114	12028	0.077513	0.140239	1.0806	0.580455	1	0.999999
chr1.154454494.A.C	rs2228145	A	Risk factor	CAV	C	IL6R	714.1	Rheumatoid arthritis	musculoskeletal	158	12323	0.0649667	0.117541	1.06712	0.580458	1	0.999999
chr7.22728630.G.T	rs2066992	T	Protective	CAV-FE	T	IL6	610	Benign mammary dysplasias	genitourinary	115	12114	-0.15021	0.271783	0.860528	0.580481	1	0.999999
chr2.112913801.G.T	rs3811046	T	Risk factor	CAV	G	IL37	185	Cancer of prostate	neoplasms	224	11898	0.0611338	0.110616	1.06304	0.58049	1	0.999999
chrX.15564667.C.T	rs2074192	T	Severity (T allele); Severity for males > 50 y.o (T allele); Protective (C allele); Protective (CT genotype)	CAV	T	ACE2	496	Chronic airway obstruction	respiratory	545	10860	0.0413672	0.074857	1.04223	0.580527	1	0.999999
chrX.15600835.T.C	rs4646116	C	Risk factor	FCP + IP	C	ACE2	195	Cancer, suspected or other	neoplasms	159	12147	-0.558332	1.01035	0.572162	0.580528	1	0.999999
chr17.45422978.G.C	rs1230082	G	Severity	CAV	G	ARHGAP27	228.1	Hemangioma of skin and subcutaneous tissue	neoplasms	277	12350	0.0514792	0.0931581	1.05283	0.580538	1	0.999999
chr6.158608455.C.T	rs117665206	T	Severity	CAV	T	TMEM181	695	Erythematous conditions	dermatologic	338	11021	-0.279901	0.506519	0.755858	0.580539	1	0.999999
chr12.47879112.A.G	rs2228570	AG genotype	Severity	CAV	A	VDR	707	Chronic ulcer of skin	dermatologic	148	11061	0.0670737	0.12138	1.06937	0.580541	1	0.999999
chr1.109740350.G.T	rs1332018	T	Risk factor; Severity	CAV	G	GSTM3	425.1	Primary/intrinsic cardiomyopathies	circulatory system	200	12949	0.0562282	0.101753	1.05784	0.580542	1	0.999999
chr5.86011821.T.G	rs4424029	G	Severity	CAV	G	-	426.9	Cardiac pacemaker/device in situ	circulatory system	334	10419	-0.0470046	0.0850636	0.954083	0.58055	1	0.999999
chr9.21206606.C.G	rs28368148	G	Severity	CAV-FE	G	IFNA10	428.3	Heart failure with reduced EF [Systolic or combined heart failure]	circulatory system	232	12118	0.240368	0.434996	1.27172	0.580553	1	0.999999
chr10.28606315.C.T	rs12773860	T	Severity	CAV	T	WAC	433.3	Cerebral ischemia	circulatory system	160	12181	0.0945333	0.17108	1.09915	0.580559	1	0.999999
chr10.52771482.G.A	rs5030737	A	Potential functional effect on protein	FCP + IP	A	MBL2	785	Abdominal pain	symptoms	1017	10790	-0.0481492	0.0871405	0.952992	0.580574	1	0.999999
chr11.34482745.G.A	rs61882275	G	Severity	CAV	A	ELF5	269	Proteinuria	endocrine/metabolic	262	12732	0.0504227	0.0912559	1.05172	0.580577	1	0.999999
chr1.206773552.T.C	rs1800896	C	Severity	FCP	C	IL10	495	Asthma	respiratory	1080	10962	-0.0253126	0.0458112	0.975005	0.580578	1	0.999999
chr10.28606315.C.T	rs12773860	T	Severity	CAV	T	WAC	440	Atherosclerosis	circulatory system	110	11648	-0.125897	0.227853	0.881706	0.580582	1	0.999999
chr16.3500977.C.G	rs2301762	G	Severity	CAV	G	CLUAP1	174	Breast cancer	neoplasms	466	12259	-0.0942442	0.170569	0.91006	0.580585	1	0.999999
chr12.8608014.A.G	rs11613792	A	Severity	CAV	G	AICDA	443.9	Peripheral vascular disease, unspecified	circulatory system	254	11092	0.0729919	0.132105	1.07572	0.580585	1	0.999999
chr3.61768231.T.A	rs672699	A	Severity	CAV	T	PTPRG	714.1	Rheumatoid arthritis	musculoskeletal	159	12313	0.0750918	0.135908	1.07798	0.580594	1	0.999999
chr11.14893332.A.G	rs10741657	G	Severity	CAV	A	CYP2R1	586	Other disorders of the kidney and ureters	genitourinary	459	11803	-0.0417109	0.0754928	0.959147	0.580595	1	0.999999
chr9.81442264.TCAG.T	rs1826292621	T	Severity	CAV	T	-	586	Other disorders of the kidney and ureters	genitourinary	458	11781	0.0673345	0.121871	1.06965	0.580601	1	0.999999
chr6.52236941.T.C	rs763780	C	Protective	FCP	C	IL17F	724.1	Disorders of sacrum	musculoskeletal	123	11613	0.159115	0.287992	1.17247	0.580607	1	0.999999
chr21.41426103.C.A	rs17000900	A	Severity	CAV-FE	A	MX1	783	Fever of unknown origin	symptoms	163	12720	-0.11062	0.200219	0.895279	0.580611	1	0.999999
chr17.27263807.T.C	rs60811869	C	Severity	CAV	C	-	245	Thyroiditis	endocrine/metabolic	620	10048	0.0934898	0.169215	1.098	0.580613	1	0.999999
chr19.31533051.C.A	rs8105499	C	Severity	CAV	A	LINC02841	592.11	Acute cystitis	genitourinary	112	11337	0.0788932	0.142796	1.08209	0.580614	1	0.999999
chr5.124614711.G.T	rs4240376	G	Severity	CAV	T	-	274	Gout and other crystal arthropathies	endocrine/metabolic	269	13026	-0.0579193	0.104836	0.943726	0.580623	1	0.999999
chr2.127137039.A.G	rs744373	G	Severity	CAV	G	-	362	Other retinal disorders	sense organs	342	12213	0.0474044	0.0858059	1.04855	0.580633	1	0.999999
chr8.73355963.T.C	rs2010843	C	Severity	CAV	T	RDH10-AS1	411.2	Myocardial infarction	circulatory system	113	11461	-0.0746362	0.135098	0.928081	0.580634	1	0.999999
chr6.158608455.C.T	rs117665206	T	Severity	CAV	T	TMEM181	722	Intervertebral disc disorders	musculoskeletal	415	11612	-0.25263	0.457299	0.776756	0.580648	1	0.999999
chr1.169597075.C.T	rs6127	T	Severity in males	CAV	C	SELP	427.9	Palpitations	circulatory system	602	10515	-0.0335375	0.0607088	0.967019	0.580652	1	0.999999
chr3.126118894.C.T	rs1868132	T	Severity	CAV	T	ALDH1L1	280	Iron deficiency anemias	hematopoietic	465	11189	-0.0667525	0.120837	0.935427	0.580662	1	0.999999
chr15.100233816.G.A	rs143434383	A	Risk factor	CAV	A	ADAMTS17	704.1	Alopecia	dermatologic	251	12210	0.231368	0.41884	1.26032	0.580673	1	0.999999
chr6.31575324.G.A	rs361525	G	Severity	CAV-FE	A	TNF	761	Cervicalgia	symptoms	443	12471	-0.0808206	0.146311	0.922359	0.580681	1	0.999999
chr11.71456403.G.T	rs12785878	G	Severity	CAV	G	NADSYN1	571.51	Cirrhosis of liver without mention of alcohol	digestive	265	11719	0.054788	0.0991898	1.05632	0.580705	1	0.999999
chr1.31151182.G.C	rs12083278	C	Severity	CAV	G	-	470	Septal Deviations/Turbinate Hypertrophy	respiratory	191	8795	-0.061522	0.111385	0.940332	0.580716	1	0.999999
chr4.166008836.A.T	rs17047200	TT genotype	Severity (TT genotype)*Conflicting; Risk factor (AA genotype)*Conflicting	CAV	T	TLL1	599.3	Dysuria	genitourinary	313	10474	0.0698118	0.126395	1.07231	0.580723	1	0.999999
chr13.102695866.A.G	rs599976	G	Severity	CAV-FE	G	METTL21C	504	Other alveolar and parietoalveolar pneumonopathy	respiratory	143	12657	0.0929557	0.168298	1.09741	0.580724	1	0.999999
chr15.34253720.A.G	rs2705343	G	Severity	CAV-FE	G	SLC12A6	288	Diseases of white blood cells	hematopoietic	108	11735	-0.0997238	0.180552	0.905087	0.580725	1	0.999999
chr7.22728408.A.G	rs2069837	G	Severity	CAV-FE	G	IL6	427.12	Paroxysmal ventricular tachycardia	circulatory system	105	10523	0.122636	0.22204	1.13047	0.580732	1	0.999999
chr1.155197995.A.G	rs41264915	A	Severity	CAV-FE	G	THBS3	426.7	Abnormal electrocardiogram [ECG] [EKG]	circulatory system	187	10498	0.0893453	0.161768	1.09346	0.580739	1	0.999999
chr14.35401887.C.T	rs696	CC genotype	Severity	CAV	T	NFKBIA	783	Fever of unknown origin	symptoms	165	12768	0.0617343	0.111776	1.06368	0.58074	1	0.999999
chrX.12888602.G.A	rs147244662	A	Severity; Severity for males	CAV-FE	A	TLR7	687.4	Disturbance of skin sensation	dermatologic	306	11173	0.403372	0.730362	1.49686	0.580749	1	0.999999
chr2.6013310.G.A	rs73910904	A	Risk factor	CAV	A	-	433.21	Cerebral artery occlusion, with cerebral infarction	circulatory system	155	12455	0.205687	0.372451	1.22837	0.580775	1	0.999999
chr8.73355963.T.C	rs2010843	C	Severity	CAV	T	RDH10-AS1	357	Inflammatory and toxic neuropathy	neurological	328	12378	-0.0441607	0.0799647	0.9568	0.580776	1	0.999999
chr5.86011821.T.G	rs4424029	G	Severity	CAV	G	-	394.2	Mitral valve disease	circulatory system	175	11635	-0.0616599	0.111662	0.940203	0.580809	1	0.999999
chr10.52771466.C.T	rs1800451	T	Potential functional effect on protein	FCP + IP	T	MBL2	702	Degenerative skin conditions and other dermatoses	dermatologic	593	11672	-0.121821	0.220609	0.885307	0.58081	1	0.999999
chrX.12889539.C.G	rs3853839	G	Severity; Risk factor	CAV-FE	G	TLR7	442.11	Abdominal aortic aneurysm	circulatory system	288	11135	-0.0833616	0.150963	0.920018	0.580812	1	0.999999
chr17.45714244.T.C	rs113661667	C	Risk factor	CAV-FE	C	LINC02210-CRHR1	418	Nonspecific chest pain	circulatory system	775	11546	0.0352349	0.0638094	1.03586	0.580819	1	0.999999
chr4.67910402.G.A	rs4860265	G	Possible functional consequences	FCP + IP	G	TMPRSS11A	594.1	Calculus of kidney	genitourinary	348	12485	-0.0457199	0.0827983	0.95531	0.580823	1	0.999999
chr6.158608455.C.T	rs117665206	T	Severity	CAV	T	TMEM181	070	Viral hepatitis	infectious diseases	718	10623	-0.20246	0.366656	0.816719	0.580826	1	0.999999
chr1.156125675.T.C	rs581342	C	Severity	CAV	C	LMNA	790.6	Other abnormal blood chemistry	symptoms	957	11318	0.0430988	0.0780546	1.04404	0.580838	1	0.999999
chr8.124324323.T.C	rs72711165	C	Severity	CAV-FE	C	TMEM65	427.2	Atrial fibrillation and flutter	circulatory system	723	10515	-0.141687	0.256606	0.867893	0.58084	1	0.999999
chr11.14893332.A.G	rs10741657	G	Severity	CAV	A	CYP2R1	174.1	Breast cancer [female]	neoplasms	465	12375	0.0411696	0.0745657	1.04203	0.580862	1	0.999999
chr3.27146807.G.A	rs17317135	G	Severity	CAV	A	NEK10	760	Back pain	symptoms	1040	10834	-0.0712963	0.129131	0.931186	0.580865	1	0.999999
chr9.87724615.A.G	rs3128509	A;G	Possible functional consequences	FCP + IP	A	CTSL	626.11	Absent or infrequent menstruation	genitourinary	135	11321	-0.0747588	0.135406	0.927967	0.580875	1	0.999999
chr1.109740350.G.T	rs1332018	T	Risk factor; Severity	CAV	G	GSTM3	722.6	Degeneration of intervertebral disc	musculoskeletal	153	11611	-0.0645314	0.116885	0.937507	0.580884	1	0.999999
chr11.88436431.C.T	rs72953026	T	Severity	CAV-FE	T	-	456	Chronic venous insufficiency [CVI]	circulatory system	219	11421	0.0665056	0.120468	1.06877	0.580908	1	0.999999
chr5.131995059.C.T	rs56162149	T	Severity	CAV-FE	T	ACSL6	695	Erythematous conditions	dermatologic	337	10934	0.0528307	0.0956991	1.05425	0.580914	1	0.999999
chrX.12885540.A.T	rs179008	T	Severity; Risk factor	CAV	T	TLR7	720	Spinal stenosis	musculoskeletal	160	11174	-0.0955508	0.173088	0.908872	0.580923	1	0.999999
chr13.73984368.C.T	rs12871414	C	Severity	CAV	T	KLF12	704.1	Alopecia	dermatologic	246	11978	-0.0602115	0.109073	0.941565	0.58093	1	0.999999
chr14.35401887.C.T	rs696	CC genotype	Severity	CAV	T	NFKBIA	770	Myalgia and myositis unspecified	symptoms	125	13165	-0.0719279	0.130301	0.930598	0.580939	1	0.999999
chr1.12207235.C.T	rs3397	T	Severity	CAV-FE	C	TNFRSF1B	473.4	Voice disturbance	respiratory	161	6940	0.06504	0.117825	1.0672	0.580943	1	0.999999
chr1.161509955.A.G	rs1801274	G	Severity	CAV	G	FCGR2A	286	Coagulation defects	hematopoietic	197	11788	-0.0572555	0.103723	0.944353	0.580945	1	0.999999
chr1.87162490.C.T	rs10873821	C	Severity	CAV	T	LINC01140	278.4	Abnormal weight gain	endocrine/metabolic	202	10515	-0.0713373	0.129236	0.931148	0.580952	1	0.999999
chr1.31151182.G.C	rs12083278	C	Severity	CAV	G	-	743.11	Osteoporosis NOS	musculoskeletal	802	10554	-0.0327662	0.059361	0.967765	0.58096	1	0.999999
chr19.50259161.A.G	rs1651553	G	Severity	CAV	A	MYH14	426.9	Cardiac pacemaker/device in situ	circulatory system	334	10371	-0.0500686	0.090712	0.951164	0.580982	1	0.999999
chr12.6845711.C.T	rs5443	T	protective	CAV	T	CDCA3	427.9	Palpitations	circulatory system	602	10516	0.0349563	0.0633328	1.03557	0.580984	1	0.999999
chr14.80203237.T.C	rs225014	C	Severity	CAV	C	DIO2	272.1	Hyperlipidemia	endocrine/metabolic	3651	8354	-0.0177279	0.0321196	0.982428	0.580993	1	0.999999
chr15.60810211.C.T	rs341419	T	Severity	CAV-FE	T	RORA	694	Dyschromia and Vitiligo	dermatologic	386	10856	-0.0536133	0.0971405	0.947799	0.581007	1	0.999999
chr14.94566450.G.A	rs2093266	A	Risk factor for acute kidney injury	CAV	A	SERPINA4	585.3	Chronic renal failure [CKD]	genitourinary	464	11790	0.0751924	0.136243	1.07809	0.581017	1	0.999999
chr22.22210343.A.T	rs5757427	T	Severity	CAV	A	IGLV10-54	721.1	Spondylosis without myelopathy	musculoskeletal	396	6339	0.0413303	0.0748888	1.0422	0.581024	1	0.999999
chr2.6013310.G.A	rs73910904	A	Risk factor	CAV	A	-	332	Parkinson's disease	neurological	179	12064	0.206614	0.374378	1.22951	0.581027	1	0.999999
chr4.67910402.G.A	rs4860265	G	Possible functional consequences	FCP + IP	G	TMPRSS11A	614	Inflammatory diseases of female pelvic organs	genitourinary	132	12657	0.0738932	0.133893	1.07669	0.581028	1	0.999999
chr17.27263807.T.C	rs60811869	C	Severity	CAV	C	-	367	Disorders of refraction and accommodation; blindness and low vision	sense organs	312	12500	0.119573	0.216665	1.12702	0.581031	1	0.999999
chr4.67910402.G.A	rs4860265	G	Possible functional consequences	FCP + IP	G	TMPRSS11A	702.1	Actinic keratosis	dermatologic	325	11879	0.0469542	0.0850816	1.04807	0.581035	1	0.999999
chr16.89196249.G.A	rs117169628	A	Severity	CAV	A	SLC22A31	694.2	Other dyschromia	dermatologic	379	10974	0.0583303	0.105696	1.06007	0.581038	1	0.999999
chr4.67964168.T.A	rs720009	A	Possible functional consequences	FCP + IP	A	TMPRSS11A	512.9	Other dyspnea	respiratory	930	9125	-0.107561	0.194914	0.898022	0.58106	1	0.999999
chr7.54580201.A.C	rs622568	C	Severity; Risk factor	CAV-FE	C	-	585.1	Acute renal failure	genitourinary	277	11787	0.0658079	0.119254	1.06802	0.581065	1	0.999999
chr2.36677870.C.A	rs6714112	C	Severity	CAV	A	-	394	Rheumatic disease of the heart valves	circulatory system	241	11655	-0.0779349	0.141234	0.925025	0.581076	1	0.999999
chr4.67963489.G.A	rs6552134	G	Possible functional consequences	FCP + IP	G	TMPRSS11A	585.32	End stage renal disease	genitourinary	134	11624	0.0745934	0.13518	1.07745	0.581081	1	0.999999
chr9.87724615.A.G	rs3128509	A;G	Possible functional consequences	FCP + IP	A	CTSL	362.26	Macular puckering of retina	sense organs	103	11935	0.0799164	0.144828	1.0832	0.581084	1	0.999999
chr11.26675470.T.G	rs10835056	G	Severity	CAV	T	SLC5A12	185	Cancer of prostate	neoplasms	223	11783	0.0620631	0.112477	1.06403	0.581096	1	0.999999
chr6.31575254.G.A	rs1800629	A	Risk factor*Conflicting; Severity*Conflicting; Protective*Conflicting	CAV-FE	A	TNF	306	Other mental disorder	mental disorders	159	9120	-0.120112	0.217681	0.886821	0.581101	1	0.999999
chr5.21768177.G.A	-	HLA-A*02:02	Protective	IP	A	HLA-A	442.11	Abdominal aortic aneurysm	circulatory system	286	11214	-0.0528671	0.0958131	0.948506	0.581104	1	0.999999
chr10.104263031.C.A	rs4925	A	Protective for neurological complications of long COVID	CAV	A	GSTO1	696.42	Psoriatic arthropathy	dermatologic	101	10795	-0.0860129	0.155899	0.917582	0.58114	1	0.999999
chr6.6924962.A.C	rs6933436	C	Severity	CAV	C	-	610	Benign mammary dysplasias	genitourinary	111	11818	0.0793514	0.143828	1.08258	0.581148	1	0.999999
chr1.155197995.A.G	rs41264915	A	Severity	CAV-FE	G	THBS3	270.3	Disorders of plasma protein metabolism	endocrine/metabolic	105	12795	-0.127197	0.230552	0.88056	0.581151	1	0.999999
chr4.25613313.G.A	-	HLA-A*02:02	Protective	IP	A	HLA-A	573	Other disorders of liver	digestive	105	11707	0.0965186	0.174949	1.10133	0.581157	1	0.999999
chr12.6845711.C.T	rs5443	T	protective	CAV	T	CDCA3	687.1	Rash and other nonspecific skin eruption	dermatologic	462	11173	0.039551	0.0716913	1.04034	0.581164	1	0.999999
chr17.27263807.T.C	rs60811869	C	Severity	CAV	C	-	250.24	Type 2 diabetes with neurological manifestations	endocrine/metabolic	173	10555	-0.180672	0.327495	0.834709	0.581167	1	0.999999
chr15.33615902.C.T	rs12593288	C	Severity	CAV	T	RYR3	244.4	Hypothyroidism NOS	endocrine/metabolic	1285	10013	-0.0314922	0.0570845	0.968999	0.58117	1	0.999999
chr9.87726151.C.T	rs41312184	C;T	Possible functional consequences	FCP + IP	T	CTSL	619	Noninflammatory female genital disorders	genitourinary	252	12607	0.193548	0.350836	1.21355	0.58117	1	0.999999
chr1.206773552.T.C	rs1800896	C	Severity	FCP	C	IL10	172.21	Basal cell carcinoma	neoplasms	223	12048	-0.0542316	0.0983034	0.947213	0.581171	1	0.999999
chr14.35401887.C.T	rs696	CC genotype	Severity	CAV	T	NFKBIA	271	Disorders of carbohydrate transport and metabolism	endocrine/metabolic	722	12275	-0.030788	0.0558087	0.969681	0.581174	1	0.999999
chr4.166008836.A.T	rs17047200	TT genotype	Severity (TT genotype)*Conflicting; Risk factor (AA genotype)*Conflicting	CAV	T	TLL1	285	Other anemias	hematopoietic	898	10943	0.0439115	0.0796022	1.04489	0.581197	1	0.999999
chr1.87162490.C.T	rs10873821	C	Severity	CAV	T	LINC01140	185	Cancer of prostate	neoplasms	222	11872	0.0685271	0.124234	1.07093	0.581225	1	0.999999
chr10.104263031.C.A	rs4925	A	Protective for neurological complications of long COVID	CAV	A	GSTO1	367	Disorders of refraction and accommodation; blindness and low vision	sense organs	314	12538	-0.048545	0.0880098	0.952614	0.581232	1	0.999999
chr14.55263686.C.T	rs10140801	T	Severity	CAV-FE	T	FBXO34-AS1	362.2	Degeneration of macula and posterior pole of retina	sense organs	214	12167	-0.0577636	0.104725	0.943873	0.581241	1	0.999999
chr10.52771482.G.A	rs5030737	A	Potential functional effect on protein	FCP + IP	A	MBL2	706.2	Sebaceous cyst	dermatologic	111	11984	0.127814	0.23173	1.13634	0.581247	1	0.999999
chr19.31533051.C.A	rs8105499	C	Severity	CAV	A	LINC02841	596.5	Functional disorders of bladder	genitourinary	140	12530	0.0702074	0.12729	1.07273	0.581253	1	0.999999
chr1.155133406.T.G	rs4971066	G	Risk factor	CAV	G	EFNA1	272.1	Hyperlipidemia	endocrine/metabolic	3640	8454	0.0244244	0.0442842	1.02473	0.581265	1	0.999999
chr16.89196249.G.A	rs117169628	A	Severity	CAV	A	SLC22A31	512.9	Other dyspnea	respiratory	929	9093	-0.0403467	0.0731574	0.960456	0.581287	1	0.999999
chr6.45737076.T.A	rs16873740	A	Severity	CAV	A	-	371.3	Inflammation of eyelids	sense organs	173	11939	-0.0918434	0.16654	0.912248	0.581304	1	0.999999
chr4.71762286.C.T	rs113574864	T	Severity	CAV	T	GC	695.3	Rosacea	dermatologic	152	10991	0.134223	0.243388	1.14365	0.581307	1	0.999999
chr1.206773552.T.C	rs1800896	C	Severity	FCP	C	IL10	275.6	Hypercalcemia	endocrine/metabolic	189	12792	0.0579395	0.105064	1.05965	0.581312	1	0.999999
chr21.41507982.C.A	rs75603675	A	Protective*Conflicting; Risk factor*Conflicting; Severity*Conflicting	CAV	A	TMPRSS2	362.26	Macular puckering of retina	sense organs	102	11671	0.0798895	0.14487	1.08317	0.58132	1	0.999999
chr9.133257521.T.TC	rs8176719	TC	Severity; Risk factor	CAV-FE	TC	ABO	189	Cancer of urinary organs (incl. kidney and bladder)	neoplasms	111	13228	-0.0788116	0.142916	0.924214	0.581323	1	0.999999
chr5.77379593.G.A	rs7715119	A	Severity	CAV-FE	A	PDE8B	599.4	Urinary incontinence	genitourinary	232	10696	-0.0899787	0.163169	0.913951	0.581328	1	0.999999
chr6.6924962.A.C	rs6933436	C	Severity	CAV	C	-	599.5	Frequency of urination and polyuria	genitourinary	747	10474	-0.0321531	0.058308	0.968358	0.581336	1	0.999999
chr15.60845514.G.A	rs17303202	A	Risk factor; Severity	CAV-FE	A	RORA	209	Neuroendocrine tumors	neoplasms	122	13229	-0.0790331	0.143329	0.924009	0.581352	1	0.999999
chr19.31533051.C.A	rs8105499	C	Severity	CAV	A	LINC02841	504	Other alveolar and parietoalveolar pneumonopathy	respiratory	141	12278	0.0704722	0.12781	1.07301	0.581371	1	0.999999
chr22.19963748.G.A	rs4680	A	Risk factor	FCP	A	COMT	747.1	Cardiac congenital anomalies	congenital anomalies	131	13145	-0.0686455	0.1245	0.933658	0.581382	1	0.999999
chr17.9267091.C.T	rs34761447	C	Severity	CAV	T	STX8	367	Disorders of refraction and accommodation; blindness and low vision	sense organs	313	12302	-0.080524	0.146045	0.922633	0.581385	1	0.999999
chrX.15600835.T.C	rs4646116	C	Risk factor	FCP + IP	C	ACE2	555.1	Regional enteritis	digestive	366	10226	-0.284591	0.516168	0.752322	0.581392	1	0.999999
chr19.39248147.C.T	rs12979860	C	Severity (C allele)*Conflicting; Risk factor (T allele)*Conflicting	CAV	T	IFNL4	614	Inflammatory diseases of female pelvic organs	genitourinary	135	12946	-0.0734033	0.13314	0.929226	0.581412	1	0.999999
chr2.195994321.C.T	rs191631470	T	Severity	CAV	T	DNAH7	285.2	Anemia of chronic disease	hematopoietic	173	11160	-0.559068	1.01411	0.571741	0.581437	1	0.999999
chr14.74952741.A.G	rs2268616	G	Risk factor	CAV	G	PGF	411	Ischemic Heart Disease	circulatory system	1233	11587	0.0851208	0.154407	1.08885	0.581445	1	0.999999
chr4.67910532.T.C	rs9998258	T	Possible functional consequences	FCP + IP	C	TMPRSS11A	327.7	Sleep related movement disorders	neurological	115	10911	0.171692	0.311456	1.18731	0.581459	1	0.999999
chr3.157438240.A.G	rs1840680	AG genotype)	Protective	CAV	A	PTX3	459.9	Circulatory disease NEC	circulatory system	160	12566	0.0636093	0.115392	1.06568	0.581465	1	0.999999
chr15.34253720.A.G	rs2705343	G	Severity	CAV-FE	G	SLC12A6	574.1	Cholelithiasis	digestive	112	12510	0.0927292	0.168218	1.09716	0.581467	1	0.999999
chr21.33252612.A.G	rs2236757	A	Severity	CAV-FE	A	IFNAR2	565	Anal and rectal conditions	digestive	379	11793	-0.0454505	0.0824524	0.955567	0.581474	1	0.999999
chr6.32623820.T.C	rs9271609	T	Severity	CAV	C	HLA-DQA1	722	Intervertebral disc disorders	musculoskeletal	415	11607	-0.0448992	0.0814532	0.956094	0.581478	1	0.999999
chr4.67963489.G.A	rs6552134	G	Possible functional consequences	FCP + IP	G	TMPRSS11A	292	Neurological disorders	mental disorders	428	12176	0.0431017	0.0781952	1.04404	0.581492	1	0.999999
chr2.195499753.A.C	rs73060484	C	Severity	CAV	C	-	274	Gout and other crystal arthropathies	endocrine/metabolic	269	12969	-0.0986631	0.17901	0.906048	0.581525	1	0.999999
chr1.20166359.C.T	rs72663004	T	Severity	CAV	T	PLA2G2C	555.2	Ulcerative colitis	digestive	278	10231	-0.09821	0.178194	0.906459	0.581536	1	0.999999
chr5.157106730.T.C	rs35960726	C	Severity	CAV	C	HAVCR2	250.42	Other abnormal glucose	endocrine/metabolic	717	10578	0.268262	0.486739	1.30769	0.581536	1	0.999999
chr2.181488719.A.C	rs2034831	C	Severity	CAV	C	ITGA4	426.3	Bundle branch block	circulatory system	120	10374	-0.154443	0.280228	0.856892	0.581541	1	0.999999
chr17.63488670.G.A	rs4343	G	Severity; Risk factor	CAV	A	ACE	574	Cholelithiasis and cholecystitis	digestive	152	12972	-0.0657853	0.119364	0.936332	0.581545	1	0.999999
chr6.41534945.A.C	rs1886814	C	Severity	CAV-FE	C	FOXP4-AS1	278.4	Abnormal weight gain	endocrine/metabolic	203	10517	0.134448	0.243951	1.14391	0.581546	1	0.999999
chr16.16924042.C.A	rs1453512	A	Severity	CAV	C	-	250.22	Type 2 diabetes with renal manifestations	endocrine/metabolic	183	10456	0.065581	0.118995	1.06778	0.581547	1	0.999999
chr12.47844974.A.G	rs731236	AG and AA genotype	Severity	CAV	G	VDR	290	Delirium dementia and amnestic and other cognitive disorders	mental disorders	125	12348	0.0728977	0.132272	1.07562	0.581553	1	0.999999
chr14.76832814.C.CT	rs34279101	CT	Severity	CAV	CT	LRRC74A	586.4	Stricture/obstruction of ureter	genitourinary	223	11688	0.069242	0.125639	1.0717	0.581553	1	0.999999
chr6.147217556.A.G	rs116898161	G	Severity	CAV	G	STXBP5	452.2	Deep vein thrombosis [DVT]	circulatory system	173	11649	-0.173644	0.315095	0.840596	0.581574	1	0.999999
chr18.6461231.C.G	rs11659676	G	Severity	CAV-FE	G	RPL6P27	809	Fracture of unspecified bones	injuries & poisonings	117	11962	0.0741042	0.13447	1.07692	0.581577	1	0.999999
chr2.196087686.G.A	rs2176724	A	Severity	CAV	A	-	530	Diseases of esophagus	digestive	1604	10834	-0.0329912	0.0598663	0.967547	0.581578	1	0.999999
chr11.784340.C.G	rs7104929	G	Severity	CAV-FE	G	-	476	Allergic rhinitis	respiratory	956	9692	0.0281252	0.0510379	1.02852	0.581589	1	0.999999
chr14.76832814.C.CT	rs34279101	CT	Severity	CAV	CT	LRRC74A	426.2	Atrioventricular [AV] block	circulatory system	110	10412	-0.104965	0.190479	0.900356	0.581595	1	0.999999
chr9.117713024.A.G	rs4986790	G	Severity	CAV	G	TLR4	480	Pneumonia	respiratory	344	12092	0.0855444	0.155242	1.08931	0.581606	1	0.999999
chr17.31410594.G.A	rs178840	G	Severity	CAV	A	RAB11FIP4	939	Atopic/contact dermatitis due to other or unspecified	dermatologic	534	9655	-0.0388405	0.0704869	0.961904	0.581612	1	0.999999
chr19.52830722.G.A	rs10411226	G	Severity	CAV	G	ZNF28	459	Other disorders of circulatory system	circulatory system	208	10539	0.0612264	0.111114	1.06314	0.581618	1	0.999999
chr19.24134099.G.A	rs10407383	A	Severity	CAV-FE	A	ZNF254	747.1	Cardiac congenital anomalies	congenital anomalies	131	13112	0.0963689	0.174891	1.10117	0.581618	1	0.999999
chr1.46309111.A.G	rs41292543	G	Severity	CAV-FE	G	UQCRH	473	Diseases of the larynx and vocal cords	respiratory	274	9814	0.0736939	0.133743	1.07648	0.581626	1	0.999999
chr16.89196249.G.A	rs117169628	A	Severity	CAV	A	SLC22A31	054	Herpes simplex	infectious diseases	357	10575	0.0596621	0.108282	1.06148	0.581643	1	0.999999
chr14.94566450.G.A	rs2093266	A	Risk factor for acute kidney injury	CAV	A	SERPINA4	578	Gastrointestinal hemorrhage	digestive	379	12074	-0.0806333	0.146345	0.922532	0.581648	1	0.999999
chr21.41465921.C.T	rs62217525	C	Possible functional consequences	FCP + IP	T	TMPRSS2	433.31	Transient cerebral ischemia	circulatory system	158	12119	0.126584	0.229744	1.13494	0.58165	1	0.999999
chrX.15564667.C.T	rs2074192	T	Severity (T allele); Severity for males > 50 y.o (T allele); Protective (C allele); Protective (CT genotype)	CAV	T	ACE2	285	Other anemias	hematopoietic	902	11110	-0.0331229	0.0601179	0.96742	0.581657	1	0.999999
chr13.73984368.C.T	rs12871414	C	Severity	CAV	T	KLF12	395.1	Nonrheumatic mitral valve disorders	circulatory system	420	11489	0.0458827	0.0832785	1.04695	0.581664	1	0.999999
chr1.155133406.T.G	rs4971066	G	Risk factor	CAV	G	EFNA1	454.11	Varicose veins of lower extremity, symptomtic	circulatory system	161	11482	0.0871825	0.158242	1.0911	0.581673	1	0.999999
chr1.196673103.G.A	rs800292	A	Severity	CAV	A	CFH	195	Cancer, suspected or other	neoplasms	157	12137	-0.0758389	0.137653	0.926966	0.581673	1	0.999999
chr1.196673103.G.A	rs800292	A	Severity	CAV	A	CFH	785	Abdominal pain	symptoms	1015	10787	-0.0306375	0.0556095	0.969827	0.581674	1	0.999999
chr3.38894643.C.T	rs33985936	T	Severity	CAV	T	SCN11A	599.4	Urinary incontinence	genitourinary	232	10737	0.0619767	0.112497	1.06394	0.581689	1	0.999999
chr3.38894643.C.T	rs33985936	T	Severity	CAV	T	SCN11A	172.22	Squamous cell carcinoma	neoplasms	122	12047	-0.0879999	0.159733	0.915761	0.58169	1	0.999999
chr17.9267091.C.T	rs34761447	C	Severity	CAV	T	STX8	112	Candidiasis	infectious diseases	171	11778	0.101665	0.184546	1.10701	0.581706	1	0.999999
chr21.41465921.C.T	rs62217525	C	Possible functional consequences	FCP + IP	T	TMPRSS2	277	Other disorders of metabolism	endocrine/metabolic	130	12396	0.145396	0.263945	1.1565	0.581732	1	0.999999
chr7.22548762.C.T	rs13227460	T	Severity	CAV	T	STEAP1B	475.9	Postnasal drip	respiratory	225	9446	0.0633522	0.115007	1.0654	0.581732	1	0.999999
chr1.27373964.C.T	rs141300199	T	Severity	CAV	T	FCN3	465.2	Acute pharyngitis	respiratory	286	10649	0.566707	1.02878	1.76245	0.581735	1	0.999999
chr5.157106730.T.C	rs35960726	C	Severity	CAV	C	HAVCR2	426.92	Cardiac defibrillator in situ	circulatory system	101	10506	0.567797	1.03076	1.76438	0.581735	1	0.999999
chr6.41534945.A.C	rs1886814	C	Severity	CAV-FE	C	FOXP4-AS1	280	Iron deficiency anemias	hematopoietic	466	11191	0.0871585	0.158231	1.09107	0.581749	1	0.999999
chr6.52236941.T.C	rs763780	C	Protective	FCP	C	IL17F	300.4	Dysthymic disorder	mental disorders	107	9123	-0.199235	0.361702	0.819357	0.581752	1	0.999999
chr17.27263807.T.C	rs60811869	C	Severity	CAV	C	-	585.3	Chronic renal failure [CKD]	genitourinary	464	11755	0.100041	0.181622	1.10522	0.581758	1	0.999999
chr8.40324459.C.A	rs11779911	C	Severity	CAV	A	SIRLNT	304	Adjustment reaction	mental disorders	215	8409	-0.0586047	0.106396	0.943079	0.581759	1	0.999999
chr8.38996464.C.A	rs7840270	C	Severity	CAV-FE	A	ADAM9	729	Other disorders of soft tissues	musculoskeletal	193	10734	-0.0585584	0.106312	0.943123	0.581761	1	0.999999
chr1.12207235.C.T	rs3397	T	Severity	CAV-FE	C	TNFRSF1B	425.1	Primary/intrinsic cardiomyopathies	circulatory system	164	9194	-0.0657707	0.119409	0.936346	0.581769	1	0.999999
chr17.49863303.C.T	rs77534576	T	Severity	CAV	T	-	532	Dysphagia	digestive	233	10838	-0.164688	0.299014	0.848158	0.58179	1	0.999999
chr2.195499753.A.C	rs73060484	C	Severity	CAV	C	-	530.1	Esophagitis, GERD and related diseases	digestive	1537	10805	0.0414653	0.0752887	1.04234	0.581805	1	0.999999
chr11.1219991.G.T	rs35705950	T	Protective	CAV	T	MUC5B	596.5	Functional disorders of bladder	genitourinary	141	12679	0.101456	0.184214	1.10678	0.581807	1	0.999999
chr22.22210343.A.T	rs5757427	T	Severity	CAV	A	IGLV10-54	296.22	Major depressive disorder	mental disorders	903	4889	0.029276	0.0531575	1.02971	0.581811	1	0.999999
chr22.49281538.G.A	rs62220604	G	Severity	CAV	A	-	292	Neurological disorders	mental disorders	412	11522	0.0436728	0.0792984	1.04464	0.581812	1	0.999999
chr15.100233816.G.A	rs143434383	A	Risk factor	CAV	A	ADAMTS17	339	Other headache syndromes	neurological	217	12197	0.251969	0.457521	1.28656	0.581821	1	0.999999
chr10.22439346.T.C	-	HLA-A*02:02	Protective	IP	C	HLA-A	250.1	Type 1 diabetes	endocrine/metabolic	197	10404	-0.131459	0.238707	0.876815	0.581831	1	0.999999
chr8.38996464.C.A	rs7840270	C	Severity	CAV-FE	A	ADAM9	197	Chemotherapy	neoplasms	425	11850	-0.039541	0.0718007	0.961231	0.581836	1	0.999999
chr17.27263807.T.C	rs60811869	C	Severity	CAV	C	-	249	Secondary diabetes mellitus	endocrine/metabolic	167	10555	0.154461	0.280483	1.16703	0.581841	1	0.999999
chr2.167953627.G.A	rs7595310	A	Severity	CAV-FE	A	STK39	428.3	Heart failure with reduced EF [Systolic or combined heart failure]	circulatory system	230	11973	0.0651068	0.118231	1.06727	0.581856	1	0.999999
chr17.8109899.C.T	rs151256885	T	Severity	CAV	T	ALOXE3	367.1	Myopia	sense organs	127	12537	0.322835	0.586255	1.38104	0.581858	1	0.999999
chr9.78543197.A.G	rs7027911	A	Severity	CAV	A	-	165	Cancer within the respiratory system	neoplasms	111	13208	-0.0759289	0.13789	0.926882	0.581874	1	0.999999
chr4.188627868.CTCT.C	rs1734523522	C	Severity	CAV	C	LINC01060	428.1	Congestive heart failure (CHF) NOS	circulatory system	168	12043	-0.134797	0.244801	0.873893	0.58188	1	0.999999
chr4.107694523.TG.T	rs70947091	T	Severity	CAV-FE	T	PAPSS1	427.7	Tachycardia NOS	circulatory system	141	10374	0.0720197	0.130794	1.07468	0.581884	1	0.999999
chr11.611919.C.G	rs702966	C	Severity in African-Americans	CAV	G	PHRF1	442.11	Abdominal aortic aneurysm	circulatory system	301	11907	-0.053466	0.097102	0.947938	0.581896	1	0.999999
chr9.33426577.A.G	rs10813976	G	Severity	CAV	G	-	433	Cerebrovascular disease	circulatory system	495	12348	0.0432397	0.0785361	1.04419	0.581928	1	0.999999
chr15.100233816.G.A	rs143434383	A	Risk factor	CAV	A	ADAMTS17	591	Urinary tract infection	genitourinary	485	11666	-0.215382	0.391199	0.806234	0.58193	1	0.999999
chr8.38996464.C.A	rs7840270	C	Severity	CAV-FE	A	ADAM9	340.1	Migrain with aura	neurological	100	11935	0.0792606	0.143966	1.08249	0.581941	1	0.999999
chr11.784340.C.G	rs7104929	G	Severity	CAV-FE	G	-	565	Anal and rectal conditions	digestive	389	12207	-0.0419637	0.0762226	0.958905	0.581948	1	0.999999
chr5.32750877.T.C	rs1173773	C	Protective	CAV	C	NPR3	208	Benign neoplasm of colon	neoplasms	359	12269	0.0439347	0.0798028	1.04491	0.581949	1	0.999999
chr7.22728408.A.G	rs2069837	G	Severity	CAV-FE	G	IL6	585.3	Chronic renal failure [CKD]	genitourinary	464	11805	-0.0642979	0.116792	0.937726	0.581954	1	0.999999
chr6.32623820.T.C	rs9271609	T	Severity	CAV	C	HLA-DQA1	289.4	Lymphadenitis	hematopoietic	148	12167	-0.0743199	0.134997	0.928375	0.581956	1	0.999999
chr9.30504351.C.T	rs17775810	TT genotype	Protective	CAV	T	LINC01242	288	Diseases of white blood cells	hematopoietic	109	11964	0.0889112	0.161504	1.09298	0.581964	1	0.999999
chr8.97128242.T.C	rs7817272	C	Severity	CAV	C	CPQ	483	Acute bronchitis and bronchiolitis	respiratory	136	12074	-0.0874476	0.158853	0.916267	0.58198	1	0.999999
chr10.52771466.C.T	rs1800451	T	Potential functional effect on protein	FCP + IP	T	MBL2	702.2	Seborrheic keratosis	dermatologic	425	12154	-0.141076	0.256273	0.868423	0.581981	1	0.999999
chr19.50259161.A.G	rs1651553	G	Severity	CAV	A	MYH14	496.1	Emphysema	respiratory	178	10809	0.0645739	0.117308	1.0667	0.581999	1	0.999999
chr7.22728630.G.T	rs2066992	T	Protective	CAV-FE	T	IL6	562	Diverticulosis and diverticulitis	digestive	180	10228	-0.123463	0.224292	0.883854	0.582006	1	0.999999
chr2.196087686.G.A	rs2176724	A	Severity	CAV	A	-	577	Diseases of pancreas	digestive	152	13145	-0.102969	0.187069	0.902155	0.582021	1	0.999999
chr9.78543197.A.G	rs7027911	A	Severity	CAV	A	-	362	Other retinal disorders	sense organs	342	12183	0.043634	0.0792753	1.0446	0.582038	1	0.999999
chr15.90879313.T.C	rs8039305	C	Risk factor	CAV-FE	C	FURIN	585.1	Acute renal failure	genitourinary	268	11271	0.0493422	0.0896461	1.05058	0.582038	1	0.999999
chr6.18015216.C.T	rs140247774	T	Severity	CAV	T	-	743.11	Osteoporosis NOS	musculoskeletal	855	11600	0.0623753	0.113326	1.06436	0.582042	1	0.999999
chr4.111691870.C.T	rs112641600	C	Severity	CAV	T	-	771.1	Swelling of limb	symptoms	187	12377	-0.119408	0.216949	0.887446	0.582048	1	0.999999
chr17.27660155.T.C	rs117217714	C	Severity	CAV	C	NOS2P1	512.8	Cough	respiratory	1148	9127	-0.154515	0.280743	0.85683	0.582059	1	0.999999
chr16.3500977.C.G	rs2301762	G	Severity	CAV	G	CLUAP1	053	Herpes zoster	infectious diseases	136	10526	0.147965	0.268846	1.15947	0.582065	1	0.999999
chrX.12885540.A.T	rs179008	T	Severity; Risk factor	CAV	T	TLR7	174.11	Malignant neoplasm of female breast	neoplasms	401	11933	0.052549	0.0954798	1.05395	0.582067	1	0.999999
chr17.42362183.A.G	rs744166	G	Risk factor; Severity	CAV	G	STAT3	172.2	Other non-epithelial cancer of skin	neoplasms	429	12039	0.0395185	0.0718054	1.04031	0.582076	1	0.999999
chr3.1052111.C.G	rs1504061	G	Severity	CAV	G	-	428.4	Heart failure with preserved EF [Diastolic heart failure]	circulatory system	147	12113	0.162964	0.296112	1.17699	0.582083	1	0.999999
chr5.77379593.G.A	rs7715119	A	Severity	CAV-FE	A	PDE8B	327.32	Obstructive sleep apnea	neurological	646	10872	-0.0530438	0.0963838	0.948338	0.582086	1	0.999999
chr3.61768231.T.A	rs672699	A	Severity	CAV	T	PTPRG	454.1	Varicose veins of lower extremity	circulatory system	215	11620	-0.0672244	0.122152	0.934985	0.582089	1	0.999999
chr10.52771475.C.T	rs1800450	T	Severity	CAV	T	MBL2	053	Herpes zoster	infectious diseases	140	10609	0.091818	0.166844	1.09617	0.582098	1	0.999999
chr9.33426577.A.G	rs10813976	G	Severity	CAV	G	-	433.1	Occlusion and stenosis of precerebral arteries	circulatory system	226	12348	-0.0641405	0.116553	0.937873	0.582105	1	0.999999
chr17.45995618.A.G	rs112572874	G	Risk factor	CAV-FE	G	MAPT	611.1	Abnormal mammogram	genitourinary	220	12107	-0.0665218	0.120883	0.935643	0.582115	1	0.999999
chr18.6461231.C.G	rs11659676	G	Severity	CAV-FE	G	RPL6P27	496.3	Bronchiectasis	respiratory	122	10624	0.0732264	0.133068	1.07597	0.582118	1	0.999999
chr3.61768231.T.A	rs672699	A	Severity	CAV	T	PTPRG	364	Corneal opacity and other disorders of cornea	sense organs	108	12236	-0.0946652	0.172027	0.909677	0.582119	1	0.999999
chr12.47902438.G.T	rs11574024	T	Severity	CAV	T	VDR	256	Ovarian dysfunction	endocrine/metabolic	140	11908	0.120705	0.219347	1.12829	0.58212	1	0.999999
chr4.166008836.A.T	rs17047200	TT genotype	Severity (TT genotype)*Conflicting; Risk factor (AA genotype)*Conflicting	CAV	T	TLL1	726.1	Enthesopathy	musculoskeletal	337	10737	0.0677044	0.123037	1.07005	0.582131	1	0.999999
chr6.32623820.T.C	rs9271609	T	Severity	CAV	C	HLA-DQA1	709	Diffuse diseases of connective tissue	dermatologic	161	10870	-0.0717719	0.13043	0.930743	0.582133	1	0.999999
chr10.22439346.T.C	-	HLA-A*02:02	Protective	IP	C	HLA-A	379	Other disorders of eye	sense organs	285	11862	-0.110832	0.201418	0.895089	0.582142	1	0.999999
chr4.106022043.T.C	rs11729561	T	Severity	CAV	C	-	626.1	Irregular menstrual cycle/bleeding	genitourinary	324	11431	-0.0870301	0.158163	0.916649	0.582143	1	0.999999
chr22.49281538.G.A	rs62220604	G	Severity	CAV	A	-	401.1	Essential hypertension	circulatory system	3140	8794	0.0201401	0.0366014	1.02034	0.582144	1	0.999999
chr11.71456403.G.T	rs12785878	G	Severity	CAV	G	NADSYN1	707	Chronic ulcer of skin	dermatologic	167	13082	0.0673687	0.122434	1.06969	0.582153	1	0.999999
chr10.28606315.C.T	rs12773860	T	Severity	CAV	T	WAC	442	Other aneurysm	circulatory system	479	11648	0.0595916	0.108302	1.0614	0.582158	1	0.999999
chr21.41470664.C.T	rs61735794	T	Risk factor	CAV	T	TMPRSS2	279.1	Immunity deficiency	endocrine/metabolic	111	12615	0.210967	0.383419	1.23487	0.582164	1	0.999999
chr2.191909428.G.A	rs147509469	A	Risk factor for females	CAV	A	CAVIN2-AS1	110.1	Dermatophytosis	infectious diseases	327	11953	-0.14666	0.266548	0.863587	0.582168	1	0.999999
chr3.101705614.T.C	rs11919389	C	Risk factor	CAV	C	PDCL3P4	280	Iron deficiency anemias	hematopoietic	467	11187	0.0387734	0.0704719	1.03953	0.582184	1	0.999999
chr7.22548762.C.T	rs13227460	T	Severity	CAV	T	STEAP1B	473	Diseases of the larynx and vocal cords	respiratory	267	9446	-0.05978	0.108655	0.941972	0.582195	1	0.999999
chr7.117559590.ATCT.A	rs113993960	A	Severity	CAV	A	CFTR	272.1	Hyperlipidemia	endocrine/metabolic	3680	8531	-0.085027	0.154548	0.918487	0.582207	1	0.999999
chr9.30504351.C.T	rs17775810	TT genotype	Protective	CAV	T	LINC01242	465.2	Acute pharyngitis	respiratory	284	10485	0.0560757	0.101927	1.05768	0.582214	1	0.999999
chr1.169597075.C.T	rs6127	T	Severity in males	CAV	C	SELP	275.6	Hypercalcemia	endocrine/metabolic	189	12785	0.0579473	0.105332	1.05966	0.582224	1	0.999999
chr11.88436431.C.T	rs72953026	T	Severity	CAV-FE	T	-	340	Migraine	neurological	444	11983	0.0466105	0.0847267	1.04771	0.582231	1	0.999999
chr15.100233816.G.A	rs143434383	A	Risk factor	CAV	A	ADAMTS17	272.12	Hyperglyceridemia	endocrine/metabolic	243	8559	-0.282719	0.513921	0.753732	0.582237	1	0.999999
chr5.159315942.T.G	rs3212227	T	Severity	FCP	G	IL12B	365	Glaucoma	sense organs	371	12261	-0.0524033	0.0952617	0.948946	0.582252	1	0.999999
chr5.174562335.T.A	rs2220543	T	Severity	CAV	A	SUMO2P6	614.52	Vaginitis and vulvovaginitis	genitourinary	109	12876	0.0841325	0.152944	1.08777	0.582259	1	0.999999
chr5.77379593.G.A	rs7715119	A	Severity	CAV-FE	A	PDE8B	380.4	Impacted cerumen	sense organs	191	12584	0.0917274	0.166752	1.09607	0.582262	1	0.999999
chr9.117713024.A.G	rs4986790	G	Severity	CAV	G	TLR4	291	Other specified nonpsychotic and/or transient mental disorders	mental disorders	100	12362	0.153354	0.278788	1.16574	0.58227	1	0.999999
chr15.100233816.G.A	rs143434383	A	Risk factor	CAV	A	ADAMTS17	473.4	Voice disturbance	respiratory	223	9780	-0.323468	0.588052	0.723635	0.582274	1	0.999999
chr15.90866675.C.T	rs79742014	T	Protective	IP	T	FURIN	611.1	Abnormal mammogram	genitourinary	220	11998	0.144887	0.263407	1.15591	0.582286	1	0.999999
chr9.30504351.C.T	rs17775810	TT genotype	Protective	CAV	T	LINC01242	327.7	Sleep related movement disorders	neurological	116	10732	-0.0910552	0.165542	0.912967	0.582289	1	0.999999
chr12.132489230.GC.G	rs56106917	G	Severity	CAV	G	FBRSL1	433.31	Transient cerebral ischemia	circulatory system	159	12418	-0.0649115	0.118013	0.93715	0.582295	1	0.999999
chr4.25613313.G.A	-	HLA-A*02:02	Protective	IP	A	HLA-A	470	Septal Deviations/Turbinate Hypertrophy	respiratory	209	9807	0.0716467	0.13026	1.07428	0.582298	1	0.999999
chr2.191909428.G.A	rs147509469	A	Risk factor for females	CAV	A	CAVIN2-AS1	427.2	Atrial fibrillation and flutter	circulatory system	721	10479	-0.107677	0.195767	0.897918	0.582302	1	0.999999
chr7.128938247.T.G	rs10488631	TCTA haplotype	Severity in European-Americans	CAV	G	IRF5	401.1	Essential hypertension	circulatory system	3312	9406	0.0178772	0.0325027	1.01804	0.582305	1	0.999999
chr3.148742201.A.C	rs5186	C	Severity	CAV	C	AGTR1	480	Pneumonia	respiratory	344	12086	0.0468586	0.0851944	1.04797	0.582306	1	0.999999
chr1.109740350.G.T	rs1332018	T	Risk factor; Severity	CAV	G	GSTM3	136	Other infectious and parasitic diseases	infectious diseases	124	12834	0.070788	0.128702	1.07335	0.582308	1	0.999999
chr6.18015216.C.T	rs140247774	T	Severity	CAV	T	-	588.2	Secondary hyperparathyroidism (of renal origin)	genitourinary	103	11602	-0.191867	0.348844	0.825417	0.582315	1	0.999999
chr15.100233816.G.A	rs143434383	A	Risk factor	CAV	A	ADAMTS17	740	Osteoarthrosis	musculoskeletal	1156	11485	0.127004	0.230915	1.13542	0.582318	1	0.999999
chr13.112889041.C.T	rs9577175	T	Severity	CAV	T	ATP11A	269	Proteinuria	endocrine/metabolic	261	12732	-0.0584283	0.106233	0.943246	0.58232	1	0.999999
chr1.31151182.G.C	rs12083278	C	Severity	CAV	G	-	313.1	Attention deficit hyperactivity disorder	mental disorders	128	11698	-0.074077	0.134686	0.9286	0.582321	1	0.999999
chr19.35687796.G.A	rs77127536	A	Severity	CAV	A	TYMSP2	782.3	Edema	symptoms	442	12341	0.0554678	0.100855	1.05703	0.582338	1	0.999999
chr11.34482745.G.A	rs61882275	G	Severity	CAV	A	ELF5	270.3	Disorders of plasma protein metabolism	endocrine/metabolic	104	12732	-0.0798129	0.145127	0.923289	0.582351	1	0.999999
chr10.98166813.G.T	rs10786398	T	Severity	CAV	T	R3HCC1L	242.1	Graves' disease	endocrine/metabolic	158	9941	-0.0710141	0.129128	0.931449	0.582352	1	0.999999
chr17.9267091.C.T	rs34761447	C	Severity	CAV	T	STX8	728.7	Fasciitis	musculoskeletal	132	10797	0.115003	0.209115	1.12188	0.582354	1	0.999999
chr1.155133406.T.G	rs4971066	G	Risk factor	CAV	G	EFNA1	727	Other disorders of synovium, tendon, and bursa	musculoskeletal	291	10828	0.06509	0.118357	1.06726	0.582357	1	0.999999
chr3.101705614.T.C	rs11919389	C	Risk factor	CAV	C	PDCL3P4	707.2	Chronic ulcer of leg or foot	dermatologic	128	13050	0.0726806	0.132169	1.07539	0.582384	1	0.999999
chr3.38894643.C.T	rs33985936	T	Severity	CAV	T	SCN11A	694.2	Other dyschromia	dermatologic	380	11021	0.0478593	0.0870385	1.04902	0.582413	1	0.999999
chr5.157106730.T.C	rs35960726	C	Severity	CAV	C	HAVCR2	772.3	Muscle weakness	symptoms	105	12783	0.559403	1.0174	1.74963	0.582433	1	0.999999
chr9.21206606.C.G	rs28368148	G	Severity	CAV-FE	G	IFNA10	185	Cancer of prostate	neoplasms	222	11861	-0.340852	0.619941	0.711164	0.582447	1	0.999999
chr8.97128242.T.C	rs7817272	C	Severity	CAV	C	CPQ	480	Pneumonia	respiratory	344	12074	-0.055417	0.100793	0.946091	0.58245	1	0.999999
chr11.34482745.G.A	rs61882275	G	Severity	CAV	A	ELF5	741.2	Stiffness of joint	musculoskeletal	246	12545	0.0513685	0.0934299	1.05271	0.582451	1	0.999999
chr1.169597075.C.T	rs6127	T	Severity in males	CAV	C	SELP	362	Other retinal disorders	sense organs	341	12222	-0.0438536	0.0797635	0.957094	0.582459	1	0.999999
chr12.47902438.G.T	rs11574024	T	Severity	CAV	T	VDR	783	Fever of unknown origin	symptoms	165	12734	-0.120066	0.218384	0.886862	0.582462	1	0.999999
chrX.12889539.C.G	rs3853839	G	Severity; Risk factor	CAV-FE	G	TLR7	433.21	Cerebral artery occlusion, with cerebral infarction	circulatory system	143	11658	0.0913159	0.166101	1.09562	0.582483	1	0.999999
chr11.26675470.T.G	rs10835056	G	Severity	CAV	T	SLC5A12	428.3	Heart failure with reduced EF [Systolic or combined heart failure]	circulatory system	231	12040	-0.0590297	0.107374	0.942679	0.582484	1	0.999999
chr13.102695866.A.G	rs599976	G	Severity	CAV-FE	G	METTL21C	380.4	Impacted cerumen	sense organs	191	12613	-0.0846449	0.153974	0.918838	0.582502	1	0.999999
chr9.87726001.C.A	rs41307457	C;A	Possible functional consequences	FCP + IP	A	CTSL	497	Bronchitis	respiratory	208	10924	-0.143719	0.261434	0.866131	0.582503	1	0.999999
chr8.73355963.T.C	rs2010843	C	Severity	CAV	T	RDH10-AS1	555.1	Regional enteritis	digestive	362	10043	-0.0421186	0.0766186	0.958756	0.582513	1	0.999999
chr11.2872637.A.G	rs10766439	A	Severity	CAV	A	-	452	Other venous embolism and thrombosis	circulatory system	207	11201	-0.0599905	0.109131	0.941773	0.582519	1	0.999999
chr19.35687796.G.A	rs77127536	A	Severity	CAV	A	TYMSP2	588	Disorders resulting from impaired renal function	genitourinary	110	11775	0.112459	0.204585	1.11903	0.582528	1	0.999999
chr2.162267541.C.T	rs1990760	T	Risk factor; Severity	CAV	C	IFIH1	364	Corneal opacity and other disorders of cornea	sense organs	108	12222	0.0774412	0.140882	1.08052	0.582534	1	0.999999
chr17.35880776.C.T	rs2107538	T	Risk factor; Severity	FCP	T	CCL5	433.31	Transient cerebral ischemia	circulatory system	159	12402	-0.0812061	0.147735	0.922004	0.582544	1	0.999999
chr11.126292948.C.T	rs8177374	T	Protective	CAV	T	TIRAP	496.3	Bronchiectasis	respiratory	123	10964	0.101124	0.183971	1.10641	0.582546	1	0.999999
chr1.90742957.A.C	rs2166172	C	Severity	CAV-FE	C	-	571.51	Cirrhosis of liver without mention of alcohol	digestive	261	11629	-0.0514473	0.0935985	0.949854	0.582553	1	0.999999
chr21.41426103.C.A	rs17000900	A	Severity	CAV-FE	A	MX1	512	Other symptoms of respiratory system	respiratory	2479	9059	0.0307996	0.0560345	1.03128	0.582557	1	0.999999
chr14.55263686.C.T	rs10140801	T	Severity	CAV-FE	T	FBXO34-AS1	709	Diffuse diseases of connective tissue	dermatologic	161	10823	-0.0657884	0.119695	0.936329	0.582571	1	0.999999
chr11.14893332.A.G	rs10741657	G	Severity	CAV	A	CYP2R1	327.32	Obstructive sleep apnea	neurological	646	10920	0.0343104	0.0624255	1.03491	0.582579	1	0.999999
chr11.784340.C.G	rs7104929	G	Severity	CAV-FE	G	-	428.3	Heart failure with reduced EF [Systolic or combined heart failure]	circulatory system	231	12001	0.0553075	0.100629	1.05687	0.582582	1	0.999999
chr2.181488719.A.C	rs2034831	C	Severity	CAV	C	ITGA4	687	Symptoms affecting skin	dermatologic	107	11031	0.138941	0.252806	1.14906	0.582597	1	0.999999
chr2.196087686.G.A	rs2176724	A	Severity	CAV	A	-	535	Gastritis and duodenitis	digestive	126	12866	0.10389	0.189045	1.10948	0.582627	1	0.999999
chr13.41746691.T.A	rs10507497	A	Severity	CAV-FE	A	VWA8	798.1	Chronic fatigue syndrome	symptoms	156	10825	0.0759532	0.13821	1.07891	0.582629	1	0.999999
chr11.14893332.A.G	rs10741657	G	Severity	CAV	A	CYP2R1	296.22	Major depressive disorder	mental disorders	1473	9121	-0.0235564	0.0428658	0.976719	0.582635	1	0.999999
chr3.149000300.G.T	rs76488148	T	Severity	CAV	T	GYG1	473.4	Voice disturbance	respiratory	223	9759	0.09985	0.181698	1.10501	0.582636	1	0.999999
chr1.3081749.G.A	rs12745140	A	Severity	CAV	A	PRDM16	364	Corneal opacity and other disorders of cornea	sense organs	103	11885	0.126852	0.23084	1.13525	0.582645	1	0.999999
chr4.111691870.C.T	rs112641600	C	Severity	CAV	T	-	427.2	Atrial fibrillation and flutter	circulatory system	719	10397	0.0630904	0.11481	1.06512	0.58265	1	0.999999
chr21.41470664.C.T	rs61735794	T	Risk factor	CAV	T	TMPRSS2	765	Cervical radiculitis	symptoms	285	11570	-0.161354	0.293633	0.850991	0.582656	1	0.999999
chr9.87724615.A.G	rs3128509	A;G	Possible functional consequences	FCP + IP	A	CTSL	427.6	Premature beats	circulatory system	148	10276	0.0669096	0.121763	1.0692	0.582659	1	0.999999
chr12.47902438.G.T	rs11574024	T	Severity	CAV	T	VDR	840	Sprains and strains	injuries & poisonings	104	12673	-0.153839	0.279965	0.85741	0.582666	1	0.999999
chr6.160731787.C.T	rs4252128	T	Potential functional effect on protein	FCP + IP	T	PLG	110.11	Dermatophytosis of nail	infectious diseases	238	11985	0.154508	0.281184	1.16708	0.58267	1	0.999999
chr4.67910532.T.C	rs9998258	T	Possible functional consequences	FCP + IP	C	TMPRSS11A	244.2	Acquired hypothyroidism	endocrine/metabolic	350	10079	-0.11568	0.210523	0.890761	0.582671	1	0.999999
chr4.186082920.C.T	rs3775291	T	Risk factor; Severity	CAV-FE	T	TLR3	782.3	Edema	symptoms	444	12354	0.042627	0.0775794	1.04355	0.582688	1	0.999999
chr2.191909428.G.A	rs147509469	A	Risk factor for females	CAV	A	CAVIN2-AS1	585.4	Chronic kidney disease, Stage I or II	genitourinary	113	11758	0.216455	0.393965	1.24167	0.582712	1	0.999999
chr4.188627868.CTCT.C	rs1734523522	C	Severity	CAV	C	LINC01060	285.21	Anemia in chronic kidney disease	hematopoietic	135	11106	-0.150291	0.273541	0.860458	0.582712	1	0.999999
chr21.41660268.A.T	rs2252109	A	Severity	CAV	T	-	722.1	Displacement of intervertebral disc	musculoskeletal	202	10551	-0.0557065	0.101393	0.945817	0.582724	1	0.999999
chr17.49863303.C.T	rs77534576	T	Severity	CAV	T	-	250	Diabetes mellitus	endocrine/metabolic	1287	10583	-0.0720193	0.131088	0.930513	0.582733	1	0.999999
chrX.15599938.A.G	rs2106809	G	Severity	CAV	G	ACE2	338.1	Acute pain	neurological	174	11232	-0.0846393	0.154061	0.918844	0.58274	1	0.999999
chr17.31410594.G.A	rs178840	G	Severity	CAV	A	RAB11FIP4	512	Other symptoms of respiratory system	respiratory	2251	7972	0.0213043	0.0387794	1.02153	0.582749	1	0.999999
chr12.132489230.GC.G	rs56106917	G	Severity	CAV	G	FBRSL1	722.1	Displacement of intervertebral disc	musculoskeletal	223	11578	0.0536671	0.0976917	1.05513	0.582764	1	0.999999
chr10.8988345.A.T	rs71481792	A	Severity	CAV	T	-	627.3	Postmenopausal atrophic vaginitis	genitourinary	216	11312	0.0619409	0.112754	1.0639	0.582767	1	0.999999
chr10.8988345.A.T	rs71481792	A	Severity	CAV	T	-	228.1	Hemangioma of skin and subcutaneous tissue	neoplasms	271	12146	0.0540211	0.0983393	1.05551	0.582776	1	0.999999
chr12.106231175.T.A	rs12823094	A	Severity	CAV	A	-	317	Alcohol-related disorders	mental disorders	162	10656	0.071799	0.130708	1.07444	0.582793	1	0.999999
chr12.47844974.A.G	rs731236	AG and AA genotype	Severity	CAV	G	VDR	740.1	Osteoarthritis; localized	musculoskeletal	859	11510	0.0291017	0.05298	1.02953	0.582803	1	0.999999
chr9.87724615.A.G	rs3128509	A;G	Possible functional consequences	FCP + IP	A	CTSL	364	Corneal opacity and other disorders of cornea	sense organs	105	11990	-0.0804077	0.146384	0.92274	0.582804	1	0.999999
chr15.90879313.T.C	rs8039305	C	Risk factor	CAV-FE	C	FURIN	771	Musculoskeletal symptoms referable to limbs	symptoms	245	11973	0.0508922	0.0926503	1.05221	0.582804	1	0.999999
chr17.35880776.C.T	rs2107538	T	Risk factor; Severity	FCP	T	CCL5	727.1	Synovitis and tenosynovitis	musculoskeletal	147	10967	-0.0846705	0.154147	0.918815	0.58281	1	0.999999
chr17.27263807.T.C	rs60811869	C	Severity	CAV	C	-	256.4	Polycystic ovaries	endocrine/metabolic	126	11940	-0.215645	0.392607	0.806021	0.582823	1	0.999999
chr4.24511798.A.G	rs73246461	G	Severity	CAV	G	-	256	Ovarian dysfunction	endocrine/metabolic	134	11524	-0.090866	0.165432	0.91314	0.582823	1	0.999999
chr19.50379362.T.C	rs1405655	C	Severity	CAV-FE	C	NR1H2	227	Benign neoplasm of other endocrine glands and related structures	neoplasms	137	12931	-0.0713664	0.129934	0.931121	0.582834	1	0.999999
chr3.101705614.T.C	rs11919389	C	Risk factor	CAV	C	PDCL3P4	594	Urinary calculus	genitourinary	385	12741	-0.0432587	0.0787599	0.957664	0.582836	1	0.999999
chr15.60902209.A.G	rs4774377	G	Risk factor	CAV-FE	G	RORA	317.1	Alcoholism	mental disorders	131	11468	-0.0682313	0.124227	0.934044	0.582837	1	0.999999
chr1.154454494.A.C	rs2228145	A	Risk factor	CAV	C	IL6R	078	Viral warts & HPV	infectious diseases	289	10588	-0.0481064	0.0875881	0.953032	0.582845	1	0.999999
chr8.73355963.T.C	rs2010843	C	Severity	CAV	T	RDH10-AS1	244	Hypothyroidism	endocrine/metabolic	1638	9894	-0.0215878	0.0393074	0.978644	0.582865	1	0.999999
chr16.16924042.C.A	rs1453512	A	Severity	CAV	C	-	687	Symptoms affecting skin	dermatologic	107	11019	0.082998	0.151127	1.08654	0.582872	1	0.999999
chr10.28606315.C.T	rs12773860	T	Severity	CAV	T	WAC	475.9	Postnasal drip	respiratory	229	9601	0.0798075	0.145323	1.08308	0.582887	1	0.999999
chr22.24011037.T.C	rs11090305	C	Severity	CAV	C	-	790.6	Other abnormal blood chemistry	symptoms	897	10559	-0.0354447	0.0645426	0.965176	0.582891	1	0.999999
chr14.102356233.A.G	rs11160678	G	Severity	CAV	G	CINP	425	Cardiomyopathy	circulatory system	227	12702	-0.0542298	0.0987603	0.947214	0.582933	1	0.999999
chr4.71742666.T.G	rs2282679	G	Severity	CAV	G	GC	270	Disorders of protein plasma/amino-acid transport and metabolism	endocrine/metabolic	136	12822	0.0735774	0.133997	1.07635	0.582938	1	0.999999
chr11.14893332.A.G	rs10741657	G	Severity	CAV	A	CYP2R1	783	Fever of unknown origin	symptoms	165	12810	0.0649247	0.118239	1.06708	0.582939	1	0.999999
chr9.30504351.C.T	rs17775810	TT genotype	Protective	CAV	T	LINC01242	350.2	Abnormality of gait	neurological	586	11776	0.0410855	0.0748238	1.04194	0.582939	1	0.999999
chr6.12216733.A.G	rs10755709	A	Severity	CAV	G	-	454.1	Varicose veins of lower extremity	circulatory system	210	11078	0.0579206	0.105483	1.05963	0.582939	1	0.999999
chr6.160716758.G.A	rs4252187	A	Potential functional effect on protein	FCP + IP	A	PLG	153	Colorectal cancer	neoplasms	274	12039	-0.558481	1.0171	0.572077	0.582943	1	0.999999
chr1.169597075.C.T	rs6127	T	Severity in males	CAV	C	SELP	317	Alcohol-related disorders	mental disorders	179	11899	0.0595161	0.108397	1.06132	0.582966	1	0.999999
chr17.31410594.G.A	rs178840	G	Severity	CAV	A	RAB11FIP4	428.1	Congestive heart failure (CHF) NOS	circulatory system	151	10669	0.0712719	0.129808	1.07387	0.582968	1	0.999999
chr15.60810211.C.T	rs341419	T	Severity	CAV-FE	T	RORA	760	Back pain	symptoms	1058	11107	0.0325455	0.0592757	1.03308	0.582969	1	0.999999
chr9.78543197.A.G	rs7027911	A	Severity	CAV	A	-	512.9	Other dyspnea	respiratory	929	9102	0.0278865	0.0507909	1.02828	0.582975	1	0.999999
chr5.124614711.G.T	rs4240376	G	Severity	CAV	T	-	426.3	Bundle branch block	circulatory system	122	10518	-0.0839374	0.152879	0.919489	0.582975	1	0.999999
chr10.52771466.C.T	rs1800451	T	Potential functional effect on protein	FCP + IP	T	MBL2	269	Proteinuria	endocrine/metabolic	263	12809	0.151151	0.275308	1.16317	0.582988	1	0.999999
chr12.47844974.A.G	rs731236	AG and AA genotype	Severity	CAV	G	VDR	395.6	Heart valve replaced	circulatory system	183	11732	0.0599593	0.109211	1.06179	0.582991	1	0.999999
chr13.23084699.A.G	rs1984162	G	Severity	CAV	G	-	070.3	Viral hepatitis C	infectious diseases	626	10589	-0.0374058	0.0681328	0.963285	0.582997	1	0.999999
chr5.96909661.C.T	rs150892504	T	Severity	CAV	T	ERAP2	250.24	Type 2 diabetes with neurological manifestations	endocrine/metabolic	173	10582	0.21967	0.40012	1.24567	0.582998	1	0.999999
chr12.47902438.G.T	rs11574024	T	Severity	CAV	T	VDR	495	Asthma	respiratory	1074	10897	-0.0474546	0.0864379	0.953654	0.583004	1	0.999999
chr17.31410594.G.A	rs178840	G	Severity	CAV	A	RAB11FIP4	193	Thyroid cancer	neoplasms	218	11412	-0.058759	0.10703	0.942934	0.583009	1	0.999999
chr4.68840276.G.A	rs115162070	G	Severity	CAV	A	-	350.1	Abnormal involuntary movements	neurological	211	11793	0.103414	0.188376	1.10895	0.58302	1	0.999999
chr9.133257521.T.TC	rs8176719	TC	Severity; Risk factor	CAV-FE	TC	ABO	585.32	End stage renal disease	genitourinary	135	11781	0.0700698	0.127641	1.07258	0.583032	1	0.999999
chr22.49281538.G.A	rs62220604	G	Severity	CAV	A	-	244.2	Acquired hypothyroidism	endocrine/metabolic	339	9389	0.0474183	0.0863795	1.04856	0.583037	1	0.999999
chr19.50379362.T.C	rs1405655	C	Severity	CAV-FE	C	NR1H2	697	Sarcoidosis	dermatologic	159	11021	-0.0662103	0.120613	0.935934	0.58304	1	0.999999
chr5.132485305.G.A	rs17622656	A	Risk factor	FCP + IP	A	IRF1	296.22	Major depressive disorder	mental disorders	1462	9056	0.0230198	0.0419346	1.02329	0.583043	1	0.999999
chr14.76832814.C.CT	rs34279101	CT	Severity	CAV	CT	LRRC74A	720	Spinal stenosis	musculoskeletal	162	11499	-0.0835564	0.152214	0.919839	0.583048	1	0.999999
chr14.80203237.T.C	rs225014	C	Severity	CAV	C	DIO2	070	Viral hepatitis	infectious diseases	692	10370	-0.0325496	0.0592972	0.967974	0.583058	1	0.999999
chr7.22548762.C.T	rs13227460	T	Severity	CAV	T	STEAP1B	977	Personal history of allergy to medicinal agents	injuries & poisonings	215	12206	-0.0661335	0.12048	0.936006	0.583063	1	0.999999
chr9.87724615.A.G	rs3128509	A;G	Possible functional consequences	FCP + IP	A	CTSL	395.2	Nonrheumatic aortic valve disorders	circulatory system	453	11465	-0.0403273	0.0734703	0.960475	0.583079	1	0.999999
chr19.52830722.G.A	rs10411226	G	Severity	CAV	G	ZNF28	071.1	HIV infection, symptomatic	infectious diseases	437	8919	0.0440158	0.0801926	1.045	0.58309	1	0.999999
chr1.87162490.C.T	rs10873821	C	Severity	CAV	T	LINC01140	443.7	Peripheral angiopathy in diseases classified elsewhere	circulatory system	101	11875	0.0954552	0.173911	1.10016	0.583092	1	0.999999
chr2.167953627.G.A	rs7595310	A	Severity	CAV-FE	A	STK39	300.12	Agorophobia, social phobia, and panic disorder	mental disorders	100	8992	-0.101163	0.184324	0.903786	0.583121	1	0.999999
chr11.34482745.G.A	rs61882275	G	Severity	CAV	A	ELF5	286	Coagulation defects	hematopoietic	205	12223	0.0558792	0.101816	1.05747	0.583124	1	0.999999
chr1.87162490.C.T	rs10873821	C	Severity	CAV	T	LINC01140	707	Chronic ulcer of skin	dermatologic	165	13049	-0.0773259	0.140896	0.925588	0.583132	1	0.999999
chr1.173115604.T.G	rs17300100	G	Severity	CAV	G	-	532	Dysphagia	digestive	228	10465	-0.0816222	0.148729	0.92162	0.583144	1	0.999999
chr5.131995059.C.T	rs56162149	T	Severity	CAV-FE	T	ACSL6	442	Other aneurysm	circulatory system	482	11819	-0.0486992	0.0887422	0.952468	0.583162	1	0.999999
chr9.3320390.C.A	rs72699049	A	Severity	CAV	A	RFX3	313.1	Attention deficit hyperactivity disorder	mental disorders	139	12985	0.159225	0.290158	1.1726	0.583174	1	0.999999
chr3.27146807.G.A	rs17317135	G	Severity	CAV	A	NEK10	960	Poisoning by antibiotics	injuries & poisonings	158	12167	0.158346	0.288558	1.17157	0.583176	1	0.999999
chr1.12207235.C.T	rs3397	T	Severity	CAV-FE	C	TNFRSF1B	395	Heart valve disorders	circulatory system	661	8288	-0.0344134	0.0627147	0.966172	0.583191	1	0.999999
chr11.126292948.C.T	rs8177374	T	Protective	CAV	T	TIRAP	394.2	Mitral valve disease	circulatory system	175	11745	-0.0882785	0.160879	0.915506	0.583193	1	0.999999
chr4.143996657.T.C	rs6840234	C	Protective	FCP + IP	T	GYPB	339	Other headache syndromes	neurological	161	9764	0.0632526	0.115275	1.0653	0.583205	1	0.999999
chr1.244873270.T.C	rs12130553	C	Severity	CAV	C	-	244.4	Hypothyroidism NOS	endocrine/metabolic	1102	8251	0.0263697	0.0480587	1.02672	0.583213	1	0.999999
chr4.67910532.T.C	rs9998258	T	Possible functional consequences	FCP + IP	C	TMPRSS11A	626.11	Absent or infrequent menstruation	genitourinary	141	11586	0.155738	0.283841	1.16852	0.583225	1	0.999999
chr12.112919388.G.A	rs10774671	A	Severity (A allele); Protective (G allele)	CAV-FE	G	OAS1	550.5	Ventral hernia	digestive	137	12444	0.0680211	0.123973	1.07039	0.583226	1	0.999999
chr10.52340585.A.T	rs1441121	T	Severity	CAV	A	-	351	Other peripheral nerve disorders	neurological	272	11802	-0.0502963	0.0916714	0.950948	0.58324	1	0.999999
chr21.41470664.C.T	rs61735794	T	Risk factor	CAV	T	TMPRSS2	715	Other inflammatory spondylopathies	musculoskeletal	144	12338	-0.226175	0.412246	0.797579	0.583252	1	0.999999
chr1.169597075.C.T	rs6127	T	Severity in males	CAV	C	SELP	714	Rheumatoid arthritis and other inflammatory polyarthropathies	musculoskeletal	237	12352	-0.0519097	0.0946171	0.949415	0.58326	1	0.999999
chr4.67964168.T.A	rs720009	A	Possible functional consequences	FCP + IP	A	TMPRSS11A	380.4	Impacted cerumen	sense organs	191	12621	-0.215077	0.392032	0.806479	0.583264	1	0.999999
chr17.45422978.G.C	rs1230082	G	Severity	CAV	G	ARHGAP27	706	Diseases of sebaceous glands	dermatologic	429	11893	0.0413329	0.0753411	1.0422	0.583273	1	0.999999
chr21.41473715.C.A	rs2298661	A	Protective	CAV-FE	A	TMPRSS2	216	Benign neoplasm of skin	neoplasms	641	11234	0.0414021	0.0754684	1.04227	0.583279	1	0.999999
chr10.28606315.C.T	rs12773860	T	Severity	CAV	T	WAC	594	Urinary calculus	genitourinary	380	12498	-0.0648698	0.118247	0.937189	0.583284	1	0.999999
chr17.15965007.C.T	rs8081547	T	Risk factor	FCP + IP	T	ADORA2B	594.1	Calculus of kidney	genitourinary	331	11822	0.0503931	0.0918619	1.05168	0.583298	1	0.999999
chr9.81442264.TCAG.T	rs1826292621	T	Severity	CAV	T	-	272.13	Mixed hyperlipidemia	endocrine/metabolic	840	8573	-0.0547077	0.0997288	0.946762	0.583305	1	0.999999
chr2.36677870.C.A	rs6714112	C	Severity	CAV	A	-	172.2	Other non-epithelial cancer of skin	neoplasms	428	11959	0.0554353	0.101061	1.057	0.583326	1	0.999999
chr2.195519781.A.G	rs74417002	G	Severity	CAV	G	-	698	Pruritus and related conditions	dermatologic	182	12877	-0.186388	0.339795	0.829952	0.583328	1	0.999999
chr12.112919388.G.A	rs10774671	A	Severity (A allele); Protective (G allele)	CAV-FE	G	OAS1	245	Thyroiditis	endocrine/metabolic	618	9977	0.0338667	0.0617429	1.03445	0.583341	1	0.999999
chrX.15600835.T.C	rs4646116	C	Risk factor	FCP + IP	C	ACE2	454	Varicose veins	circulatory system	244	11656	-0.394293	0.71885	0.674157	0.583345	1	0.999999
chr12.112919388.G.A	rs10774671	A	Severity (A allele); Protective (G allele)	CAV-FE	G	OAS1	369.5	Conjunctivitis, infectious	sense organs	169	11848	0.0613272	0.111809	1.06325	0.583349	1	0.999999
chr5.132485305.G.A	rs17622656	A	Risk factor	FCP + IP	A	IRF1	530.13	Barrett's esophagus	digestive	150	10776	0.0663189	0.120911	1.06857	0.583352	1	0.999999
chr6.41534945.A.C	rs1886814	C	Severity	CAV-FE	C	FOXP4-AS1	429.3	Symptoms involving cardiovascular system	circulatory system	148	12135	0.154046	0.280857	1.16654	0.58336	1	0.999999
chr12.57108399.C.T	rs324011	T	Risk factor; Severity	CAV	T	STAT6	573.7	Abnormal results of function study of liver	digestive	169	11610	0.0632159	0.115261	1.06526	0.583376	1	0.999999
chr1.155066988.C.T	rs114301457	T	Severity	CAV	T	EFNA4	454	Varicose veins	circulatory system	243	11643	0.39948	0.72838	1.49105	0.583383	1	0.999999
chr10.52771466.C.T	rs1800451	T	Potential functional effect on protein	FCP + IP	T	MBL2	789	Nausea and vomiting	symptoms	272	12583	-0.169679	0.309414	0.843936	0.583426	1	0.999999
chr8.124324323.T.C	rs72711165	C	Severity	CAV-FE	C	TMEM65	428.1	Congestive heart failure (CHF) NOS	circulatory system	168	12154	0.234924	0.4284	1.26481	0.583435	1	0.999999
chr7.22728630.G.T	rs2066992	T	Protective	CAV-FE	T	IL6	411.3	Angina pectoris	circulatory system	193	11672	-0.114955	0.209631	0.891406	0.583438	1	0.999999
chr14.74952741.A.G	rs2268616	G	Risk factor	CAV	G	PGF	512.9	Other dyspnea	respiratory	925	9065	-0.0941975	0.171778	0.910103	0.58344	1	0.999999
chr1.206773552.T.C	rs1800896	C	Severity	FCP	C	IL10	429.3	Symptoms involving cardiovascular system	circulatory system	148	12159	0.0649304	0.118409	1.06708	0.583446	1	0.999999
chrX.12886851.C.T	rs5743781	T	Severity; Severity for males	CAV-FE	T	TLR7	209	Neuroendocrine tumors	neoplasms	121	13242	0.559852	1.02097	1.75041	0.583451	1	0.999999
chr10.130802064.T.G	rs12253652	G	Severity	CAV	G	-	380.4	Impacted cerumen	sense organs	188	12347	0.0865771	0.157886	1.09044	0.583451	1	0.999999
chr2.113129630.T.C	rs419598	C	Risk factor	CAV	C	IL1RN	371	Inflammation of the eye	sense organs	257	11880	0.0540541	0.0985762	1.05554	0.583453	1	0.999999
chr6.105878879.T.A	rs9386484	T	Severity	CAV	A	-	596.5	Functional disorders of bladder	genitourinary	124	10675	-0.090995	0.165944	0.913022	0.583454	1	0.999999
chr4.186082920.C.T	rs3775291	T	Risk factor; Severity	CAV-FE	T	TLR3	136	Other infectious and parasitic diseases	infectious diseases	124	12820	0.0770313	0.140492	1.08008	0.583487	1	0.999999
chr5.32750877.T.C	rs1173773	C	Protective	CAV	C	NPR3	286.2	Encounter for long-term (current) use of anticoagulants	hematopoietic	127	12262	0.0735324	0.134112	1.0763	0.583493	1	0.999999
chr18.69541156.T.C	rs12958013	T	Severity	CAV	C	DOK6	427.12	Paroxysmal ventricular tachycardia	circulatory system	101	9958	0.119053	0.217136	1.12643	0.583494	1	0.999999
chr14.80203237.T.C	rs225014	C	Severity	CAV	C	DIO2	427.21	Atrial fibrillation	circulatory system	683	10254	0.0336852	0.0614374	1.03426	0.583497	1	0.999999
chr19.50379362.T.C	rs1405655	C	Severity	CAV-FE	C	NR1H2	721	Spondylosis and allied disorders	musculoskeletal	665	11613	-0.0330833	0.0603408	0.967458	0.583504	1	0.999999
chr9.33426577.A.G	rs10813976	G	Severity	CAV	G	-	715	Other inflammatory spondylopathies	musculoskeletal	144	12252	-0.0786192	0.143399	0.924392	0.583516	1	0.999999
chr16.85959043.C.T	rs12444486	C	Severity in African-Americans	CAV	C	-	504	Other alveolar and parietoalveolar pneumonopathy	respiratory	139	12182	0.0681472	0.124302	1.07052	0.583528	1	0.999999
chr16.85959043.C.T	rs12444486	C	Severity in African-Americans	CAV	C	-	395.6	Heart valve replaced	circulatory system	182	11264	0.0606608	0.110648	1.06254	0.583532	1	0.999999
chr1.87162490.C.T	rs10873821	C	Severity	CAV	T	LINC01140	227	Benign neoplasm of other endocrine glands and related structures	neoplasms	137	12897	-0.0860551	0.15697	0.917544	0.583535	1	0.999999
chr14.76832814.C.CT	rs34279101	CT	Severity	CAV	CT	LRRC74A	443.7	Peripheral angiopathy in diseases classified elsewhere	circulatory system	101	11788	-0.106241	0.193792	0.899208	0.583538	1	0.999999
chr12.57108399.C.T	rs324011	T	Risk factor; Severity	CAV	T	STAT6	271.3	Intestinal disaccharidase deficiencies and disaccharide malabsorption	endocrine/metabolic	714	12206	0.0320616	0.0584833	1.03258	0.583541	1	0.999999
chr9.87725456.A.T	rs56952354	A;T	Possible functional consequences	FCP + IP	T	CTSL	614.5	Inflammatory disease of cervix, vagina, and vulva	genitourinary	124	12930	-0.322279	0.587874	0.724496	0.583547	1	0.999999
chr22.24011037.T.C	rs11090305	C	Severity	CAV	C	-	427.21	Atrial fibrillation	circulatory system	663	9731	-0.0432243	0.0788502	0.957697	0.583567	1	0.999999
chr2.167953627.G.A	rs7595310	A	Severity	CAV-FE	A	STK39	304	Adjustment reaction	mental disorders	227	8992	-0.0662661	0.120884	0.935882	0.583569	1	0.999999
chr14.80203237.T.C	rs225014	C	Severity	CAV	C	DIO2	425	Cardiomyopathy	circulatory system	223	12651	-0.0543529	0.0991538	0.947098	0.583577	1	0.999999
chr10.130802064.T.G	rs12253652	G	Severity	CAV	G	-	338.2	Chronic pain	neurological	918	10976	0.0414263	0.0755731	1.0423	0.58358	1	0.999999
chr10.76490426.T.C	rs114026383	C	Risk factor for European population	CAV	C	LRMDA	721.1	Spondylosis without myelopathy	musculoskeletal	619	11614	0.613149	1.11856	1.84624	0.583583	1	0.999999
chr2.216660263.A.C	rs2270360	A	Severity	CAV	C	IGFBP2	241.1	Nontoxic uninodular goiter	endocrine/metabolic	435	8771	-0.043452	0.0792689	0.957479	0.583583	1	0.999999
chr9.133257521.T.TC	rs8176719	TC	Severity; Risk factor	CAV-FE	TC	ABO	300.1	Anxiety disorder	mental disorders	1554	9108	0.0222222	0.04054	1.02247	0.583585	1	0.999999
chr12.47902438.G.T	rs11574024	T	Severity	CAV	T	VDR	250.3	Insulin pump user	endocrine/metabolic	277	10531	0.0865246	0.157854	1.09038	0.583602	1	0.999999
chr1.31151182.G.C	rs12083278	C	Severity	CAV	G	-	747	Cardiac and circulatory congenital anomalies	congenital anomalies	146	11794	0.0677239	0.123554	1.07007	0.583603	1	0.999999
chr12.52726315.TC.T	rs5798227	T	Risk factor	CAV	TC	-	369	Infection of the eye	sense organs	192	11961	0.0957536	0.174699	1.10049	0.583619	1	0.999999
chr10.8988345.A.T	rs71481792	A	Severity	CAV	T	-	550	Abdominal hernia	digestive	561	12254	0.038513	0.0702664	1.03926	0.583624	1	0.999999
chr6.31575324.G.A	rs361525	G	Severity	CAV-FE	A	TNF	442.11	Abdominal aortic aneurysm	circulatory system	301	11909	0.101791	0.185718	1.10715	0.583626	1	0.999999
chr17.8109899.C.T	rs151256885	T	Severity	CAV	T	ALOXE3	565	Anal and rectal conditions	digestive	393	12346	0.214799	0.391921	1.23961	0.583645	1	0.999999
chr22.41925447.G.A	rs61756766	A	Severity	CAV	A	TNFRSF13C	798	Malaise and fatigue	symptoms	1137	10875	-0.161612	0.294881	0.850771	0.583652	1	0.999999
chrX.15564175.T.C	rs41303171	C	Severity; Risk factor	CAV	C	ACE2	278.11	Morbid obesity	endocrine/metabolic	379	10538	-0.178333	0.325391	0.836664	0.583652	1	0.999999
chr3.157438240.A.G	rs1840680	AG genotype)	Protective	CAV	A	PTX3	687.1	Rash and other nonspecific skin eruption	dermatologic	461	11164	0.0374996	0.0684247	1.03821	0.583663	1	0.999999
chr2.6013310.G.A	rs73910904	A	Risk factor	CAV	A	-	070	Viral hepatitis	infectious diseases	718	10624	-0.12004	0.219046	0.886885	0.583683	1	0.999999
chr2.60480453.A.G	rs1123573	A	Severity	CAV-FE	G	BCL11A	535	Gastritis and duodenitis	digestive	126	12881	-0.0729377	0.133096	0.929659	0.583686	1	0.999999
chr3.148742201.A.C	rs5186	C	Severity	CAV	C	AGTR1	496.3	Bronchiectasis	respiratory	123	10956	0.0773283	0.141113	1.0804	0.583701	1	0.999999
chr3.148742201.A.C	rs5186	C	Severity	CAV	C	AGTR1	626.1	Irregular menstrual cycle/bleeding	genitourinary	329	11594	0.0491178	0.0896422	1.05034	0.583739	1	0.999999
chr16.85959043.C.T	rs12444486	C	Severity in African-Americans	CAV	C	-	735	Acquired foot deformities	musculoskeletal	149	12156	-0.065107	0.118824	0.936967	0.583742	1	0.999999
chr12.8608014.A.G	rs11613792	A	Severity	CAV	G	AICDA	949	Allergies, other	injuries & poisonings	196	10227	0.078853	0.143918	1.08205	0.583759	1	0.999999
chr9.33426577.A.G	rs10813976	G	Severity	CAV	G	-	250.42	Other abnormal glucose	endocrine/metabolic	715	10501	0.0366055	0.0668104	1.03728	0.58376	1	0.999999
chr9.87726001.C.A	rs41307457	C;A	Possible functional consequences	FCP + IP	A	CTSL	720	Spinal stenosis	musculoskeletal	163	11569	0.143935	0.262708	1.15481	0.583769	1	0.999999
chr10.36988942.A.G	rs2091431	G	Severity	CAV	A	-	427.21	Atrial fibrillation	circulatory system	681	10389	0.035645	0.0650595	1.03629	0.583772	1	0.999999
chr5.123497022.T.C	rs62377777	T	Severity	CAV	C	-	596	Other disorders of bladder	genitourinary	172	12893	0.0689685	0.125885	1.0714	0.58378	1	0.999999
chr8.124324323.T.C	rs72711165	C	Severity	CAV-FE	C	TMEM65	585.4	Chronic kidney disease, Stage I or II	genitourinary	113	11797	0.278446	0.508234	1.32108	0.583781	1	0.999999
chr11.1219991.G.T	rs35705950	T	Protective	CAV	T	MUC5B	626	Disorders of menstruation and other abnormal bleeding from female genital tract	genitourinary	406	11364	0.0641039	0.117006	1.0662	0.583782	1	0.999999
chr3.146517122.G.A	rs343320	A	Severity	CAV-FE	A	PLSCR1	350.2	Abnormality of gait	neurological	588	11869	-0.0623667	0.113836	0.939538	0.583787	1	0.999999
chr11.1219991.G.T	rs35705950	T	Protective	CAV	T	MUC5B	977	Personal history of allergy to medicinal agents	injuries & poisonings	219	12394	-0.08673	0.158307	0.916925	0.583788	1	0.999999
chr4.188627868.CTCT.C	rs1734523522	C	Severity	CAV	C	LINC01060	414	Other forms of chronic heart disease	circulatory system	138	11565	-0.141815	0.258856	0.867781	0.583792	1	0.999999
chrX.15564175.T.C	rs41303171	C	Severity; Risk factor	CAV	C	ACE2	245.2	Chronic thyroiditis	endocrine/metabolic	603	10083	0.123602	0.225616	1.13157	0.5838	1	0.999999
chrX.15564175.T.C	rs41303171	C	Severity; Risk factor	CAV	C	ACE2	245.21	Chronic lymphocytic thyroiditis	endocrine/metabolic	603	10083	0.123602	0.225616	1.13157	0.5838	1	0.999999
chr1.12192898.T.G	rs1061622	T	Severity	CAV-FE	G	TNFRSF1B	071.1	HIV infection, symptomatic	infectious diseases	553	10618	-0.0423864	0.0773711	0.958499	0.583807	1	0.999999
chr11.320772.A.G	rs12252	G	Severity; Risk factor	CAV	G	IFITM3	256	Ovarian dysfunction	endocrine/metabolic	139	11858	0.126668	0.231218	1.13504	0.58381	1	0.999999
chr4.71762286.C.T	rs113574864	T	Severity	CAV	T	GC	694.2	Other dyschromia	dermatologic	380	10991	0.0860033	0.156991	1.08981	0.583813	1	0.999999
chr4.24511798.A.G	rs73246461	G	Severity	CAV	G	-	706.1	Acne	dermatologic	215	11533	-0.0697227	0.127276	0.932652	0.583824	1	0.999999
chr6.52200448.A.G	rs13192246	G	Severity	CAV	A	-	216	Benign neoplasm of skin	neoplasms	636	11148	0.0346603	0.0632725	1.03527	0.583833	1	0.999999
chr21.41507982.C.A	rs75603675	A	Protective*Conflicting; Risk factor*Conflicting; Severity*Conflicting	CAV	A	TMPRSS2	789	Nausea and vomiting	symptoms	265	12031	-0.0496151	0.0905742	0.951596	0.58384	1	0.999999
chr4.106022043.T.C	rs11729561	T	Severity	CAV	C	-	071.1	HIV infection, symptomatic	infectious diseases	548	10460	0.062431	0.113974	1.06442	0.583854	1	0.999999
chr2.195519781.A.G	rs74417002	G	Severity	CAV	G	-	250.2	Type 2 diabetes	endocrine/metabolic	1170	10582	0.0713564	0.130272	1.07396	0.583864	1	0.999999
chr9.3320390.C.A	rs72699049	A	Severity	CAV	A	RFX3	427.3	Other specified cardiac dysrhythmias	circulatory system	135	10474	-0.187695	0.342677	0.828867	0.583877	1	0.999999
chr6.52200448.A.G	rs13192246	G	Severity	CAV	A	-	701	Other hypertrophic and atrophic conditions of skin	dermatologic	270	12377	-0.0529027	0.0965866	0.948472	0.583882	1	0.999999
chr11.34482745.G.A	rs61882275	G	Severity	CAV	A	ELF5	272.11	Hypercholesterolemia	endocrine/metabolic	1623	8521	0.0232637	0.0424735	1.02354	0.583883	1	0.999999
chr4.106022043.T.C	rs11729561	T	Severity	CAV	C	-	709	Diffuse diseases of connective tissue	dermatologic	160	10715	0.10478	0.191309	1.11047	0.583898	1	0.999999
chr2.167953627.G.A	rs7595310	A	Severity	CAV-FE	A	STK39	270.3	Disorders of plasma protein metabolism	endocrine/metabolic	105	12630	-0.0956201	0.17459	0.908809	0.583909	1	0.999999
chr7.22728630.G.T	rs2066992	T	Protective	CAV-FE	T	IL6	766	Neuralgia, neuritis, and radiculitis NOS	symptoms	167	11586	0.113216	0.206723	1.11987	0.583916	1	0.999999
chr2.127137039.A.G	rs744373	G	Severity	CAV	G	-	530.11	GERD	digestive	1452	10838	-0.0244067	0.0445652	0.975889	0.583923	1	0.999999
chr5.1211624.A.G	rs76067074	G	Severity	CAV-FE	G	SLC6A19	614	Inflammatory diseases of female pelvic organs	genitourinary	129	12501	-0.170705	0.311715	0.84307	0.583944	1	0.999999
chr1.169597075.C.T	rs6127	T	Severity in males	CAV	C	SELP	720	Spinal stenosis	musculoskeletal	163	11605	0.0626626	0.114433	1.06467	0.583972	1	0.999999
chr15.34253720.A.G	rs2705343	G	Severity	CAV-FE	G	SLC12A6	530	Diseases of esophagus	digestive	1564	10453	-0.0273538	0.0499533	0.973017	0.583976	1	0.999999
chr5.132485305.G.A	rs17622656	A	Risk factor	FCP + IP	A	IRF1	317.1	Alcoholism	mental disorders	131	11821	-0.0717256	0.130986	0.930786	0.583979	1	0.999999
chr6.12216733.A.G	rs10755709	A	Severity	CAV	G	-	427.1	Paroxysmal tachycardia, unspecified	circulatory system	239	9977	0.0545686	0.0996539	1.05608	0.58398	1	0.999999
chr5.86011821.T.G	rs4424029	G	Severity	CAV	G	-	442.11	Abdominal aortic aneurysm	circulatory system	297	11794	-0.0502943	0.0918482	0.95095	0.58398	1	0.999999
chr21.41464802.A.G	rs462574	A	Possible functional consequences	FCP + IP	A	TMPRSS2	452.2	Deep vein thrombosis [DVT]	circulatory system	173	11610	-0.187418	0.342267	0.829097	0.583981	1	0.999999
chr11.611919.C.G	rs702966	C	Severity in African-Americans	CAV	G	PHRF1	386.9	Dizziness and giddiness (Light-headedness and vertigo)	sense organs	557	12038	0.0361669	0.0660488	1.03683	0.583982	1	0.999999
chr2.195994321.C.T	rs191631470	T	Severity	CAV	T	DNAH7	272.9	Unspecified disorder of lipoid metabolism	endocrine/metabolic	231	8549	-0.55785	1.01876	0.572439	0.583983	1	0.999999
chr4.69615987.C.T	rs7688383	T	Loss of smell and taste	CAV	T	UGT2A1	731	Osteitis deformans and osteopathies associated with other disorders classified elsewhere	musculoskeletal	118	11185	0.0759979	0.138804	1.07896	0.584021	1	0.999999
chrX.12888602.G.A	rs147244662	A	Severity; Severity for males	CAV-FE	A	TLR7	327.3	Sleep apnea	neurological	718	10917	-0.401318	0.733012	0.669437	0.584041	1	0.999999
chr11.71456403.G.T	rs12785878	G	Severity	CAV	G	NADSYN1	465	Acute upper respiratory infections of multiple or unspecified sites	respiratory	770	10668	-0.0321086	0.058647	0.968401	0.584043	1	0.999999
chr18.69541156.T.C	rs12958013	T	Severity	CAV	C	DOK6	255	Disorders of adrenal glands	endocrine/metabolic	161	11365	0.0925951	0.169129	1.09702	0.584047	1	0.999999
chr15.60810211.C.T	rs341419	T	Severity	CAV-FE	T	RORA	255	Disorders of adrenal glands	endocrine/metabolic	169	11807	-0.0803512	0.146767	0.922792	0.584053	1	0.999999
chr1.173115604.T.G	rs17300100	G	Severity	CAV	G	-	426.7	Abnormal electrocardiogram [ECG] [EKG]	circulatory system	186	10137	0.0841494	0.153709	1.08779	0.584063	1	0.999999
chr1.154454494.A.C	rs2228145	A	Risk factor	CAV	C	IL6R	694	Dyschromia and Vitiligo	dermatologic	390	10986	0.0411202	0.0751122	1.04198	0.584069	1	0.999999
chr2.195519781.A.G	rs74417002	G	Severity	CAV	G	-	276.12	Hyposmolality and/or hyponatremia	endocrine/metabolic	150	12112	-0.19842	0.362512	0.820026	0.58414	1	0.999999
chr15.33615902.C.T	rs12593288	C	Severity	CAV	T	RYR3	585.34	Chronic Kidney Disease, Stage IV	genitourinary	202	11713	-0.0752865	0.137548	0.927478	0.584141	1	0.999999
chrX.15596127.G.T	rs146598386	T	Severity	CAV	T	ACE2	250.22	Type 2 diabetes with renal manifestations	endocrine/metabolic	182	10584	-0.397071	0.725465	0.672286	0.58415	1	0.999999
chr8.40324459.C.A	rs11779911	C	Severity	CAV	A	SIRLNT	455	Hemorrhoids	circulatory system	351	10763	0.0447722	0.0818015	1.04579	0.584154	1	0.999999
chr15.90879313.T.C	rs8039305	C	Risk factor	CAV-FE	C	FURIN	371	Inflammation of the eye	sense organs	247	11433	-0.0507023	0.0926369	0.950562	0.584157	1	0.999999
chr2.191909428.G.A	rs147509469	A	Risk factor for females	CAV	A	CAVIN2-AS1	426.91	Cardiac pacemaker in situ	circulatory system	204	10479	-0.196906	0.359764	0.821268	0.584159	1	0.999999
chr15.60902209.A.G	rs4774377	G	Risk factor	CAV-FE	G	RORA	250.22	Type 2 diabetes with renal manifestations	endocrine/metabolic	180	10201	0.0602986	0.110171	1.06215	0.584161	1	0.999999
chr12.6845711.C.T	rs5443	T	protective	CAV	T	CDCA3	496	Chronic airway obstruction	respiratory	547	10956	0.037142	0.0678664	1.03784	0.584186	1	0.999999
chrX.15596127.G.T	rs146598386	T	Severity	CAV	T	ACE2	362.2	Degeneration of macula and posterior pole of retina	sense organs	214	12211	-0.324275	0.592524	0.723052	0.584189	1	0.999999
chr9.132278286.T.C	rs11243705	C	Severity	CAV	C	SETX	740.1	Osteoarthritis; localized	musculoskeletal	854	11379	-0.0395812	0.072325	0.961192	0.584195	1	0.999999
chr12.106231175.T.A	rs12823094	A	Severity	CAV	A	-	760	Back pain	symptoms	981	10064	0.0296542	0.0541865	1.0301	0.5842	1	0.999999
chr9.133257521.T.TC	rs8176719	TC	Severity; Risk factor	CAV-FE	TC	ABO	626.11	Absent or infrequent menstruation	genitourinary	141	11575	0.0698909	0.127712	1.07239	0.584206	1	0.999999
chr1.205208489.G.A	rs11240388	G	Severity	CAV-FE	G	DSTYK	600	Hyperplasia of prostate	genitourinary	699	11886	0.0346528	0.0633218	1.03526	0.584207	1	0.999999
chr12.112919388.G.A	rs10774671	A	Severity (A allele); Protective (G allele)	CAV-FE	G	OAS1	253	Disorders of the pituitary gland and its hypothalamic control	endocrine/metabolic	165	11851	0.0617469	0.112832	1.06369	0.584208	1	0.999999
chr14.74952741.A.G	rs2268616	G	Risk factor	CAV	G	PGF	427.1	Paroxysmal tachycardia, unspecified	circulatory system	248	10438	0.165681	0.302759	1.1802	0.584216	1	0.999999
chr7.22728630.G.T	rs2066992	T	Protective	CAV-FE	T	IL6	722	Intervertebral disc disorders	musculoskeletal	415	11606	0.0731544	0.133682	1.0759	0.584223	1	0.999999
chr1.12192898.T.G	rs1061622	T	Severity	CAV-FE	G	TNFRSF1B	112	Candidiasis	infectious diseases	177	11991	0.0675051	0.123365	1.06984	0.584243	1	0.999999
chr2.191909428.G.A	rs147509469	A	Risk factor for females	CAV	A	CAVIN2-AS1	495.2	Asthma with exacerbation	respiratory	228	10920	0.155792	0.28471	1.16858	0.584245	1	0.999999
chr2.216660263.A.C	rs2270360	A	Severity	CAV	C	IGFBP2	394	Rheumatic disease of the heart valves	circulatory system	221	10170	-0.0602524	0.110113	0.941527	0.58425	1	0.999999
chr2.6013310.G.A	rs73910904	A	Risk factor	CAV	A	-	614	Inflammatory diseases of female pelvic organs	genitourinary	135	12950	0.230673	0.421564	1.25945	0.584253	1	0.999999
chr9.33426577.A.G	rs10813976	G	Severity	CAV	G	-	260	Protein-calorie malnutrition	endocrine/metabolic	251	9095	-0.0609256	0.111346	0.940893	0.584257	1	0.999999
chr1.35908500.C.T	rs2765013	C	Severity	CAV	T	AGO1	280.2	Iron deficiency anemia secondary to blood loss (chronic)	hematopoietic	196	11174	-0.0948369	0.173323	0.909521	0.584263	1	0.999999
chr20.23046984.T.C	rs1042580	C	Severity	CAV	C	THBD	626.11	Absent or infrequent menstruation	genitourinary	141	11574	-0.0712439	0.130209	0.931235	0.584275	1	0.999999
chr13.23084699.A.G	rs1984162	G	Severity	CAV	G	-	427.1	Paroxysmal tachycardia, unspecified	circulatory system	249	10485	-0.056832	0.103871	0.944753	0.584282	1	0.999999
chr4.106022043.T.C	rs11729561	T	Severity	CAV	C	-	696	Psoriasis and related disorders	dermatologic	313	10643	0.0759605	0.138837	1.07892	0.584296	1	0.999999
chr6.160731787.C.T	rs4252128	T	Potential functional effect on protein	FCP + IP	T	PLG	306	Other mental disorder	mental disorders	159	9109	-0.201949	0.369126	0.817136	0.584309	1	0.999999
chr1.244873270.T.C	rs12130553	C	Severity	CAV	C	-	340	Migraine	neurological	390	10020	-0.0412492	0.0754057	0.95959	0.584358	1	0.999999
chr6.31575324.G.A	rs361525	G	Severity	CAV-FE	A	TNF	599.3	Dysuria	genitourinary	318	10740	-0.0965079	0.176423	0.908003	0.584362	1	0.999999
chr15.90879313.T.C	rs8039305	C	Risk factor	CAV-FE	C	FURIN	714.1	Rheumatoid arthritis	musculoskeletal	151	11816	-0.0647409	0.118351	0.93731	0.584363	1	0.999999
chr2.162044379.C.T	rs3788979	T	Risk factor	CAV	T	DPP4	433	Cerebrovascular disease	circulatory system	488	12131	-0.0622953	0.113882	0.939605	0.584367	1	0.999999
chr17.9267091.C.T	rs34761447	C	Severity	CAV	T	STX8	714.1	Rheumatoid arthritis	musculoskeletal	158	12128	0.104084	0.19029	1.10969	0.584395	1	0.999999
chr10.98166813.G.T	rs10786398	T	Severity	CAV	T	R3HCC1L	381	Otitis media and Eustachian tube disorders	sense organs	102	12513	-0.0856793	0.156647	0.917889	0.584408	1	0.999999
chrX.12886851.C.T	rs5743781	T	Severity; Severity for males	CAV-FE	T	TLR7	250.24	Type 2 diabetes with neurological manifestations	endocrine/metabolic	173	10587	0.561617	1.02682	1.75351	0.584414	1	0.999999
chr17.63488670.G.A	rs4343	G	Severity; Risk factor	CAV	A	ACE	136	Other infectious and parasitic diseases	infectious diseases	124	12836	0.0714976	0.130722	1.07412	0.584416	1	0.999999
chr13.73984368.C.T	rs12871414	C	Severity	CAV	T	KLF12	592	Cystitis and urethritis	genitourinary	159	11450	-0.074184	0.135638	0.928501	0.584428	1	0.999999
chr16.78590128.A.G	rs72803978	A	Severity	CAV	G	WWOX	071	Human immunodeficiency virus [HIV] disease	infectious diseases	610	10544	-0.0759582	0.138882	0.926855	0.584428	1	0.999999
chr2.181488719.A.C	rs2034831	C	Severity	CAV	C	ITGA4	577	Diseases of pancreas	digestive	151	12994	0.119724	0.21891	1.12719	0.584439	1	0.999999
chr21.41426103.C.A	rs17000900	A	Severity	CAV-FE	A	MX1	763	Thoracic or lumbosacral neuritis or radiculitis, unspecified	symptoms	667	11504	0.0528439	0.0966311	1.05427	0.584473	1	0.999999
chr1.173115604.T.G	rs17300100	G	Severity	CAV	G	-	415.11	Pulmonary embolism and infarction, acute	circulatory system	111	12653	-0.117872	0.215548	0.888809	0.584482	1	0.999999
chr3.126118894.C.T	rs1868132	T	Severity	CAV	T	ALDH1L1	332	Parkinson's disease	neurological	179	12036	0.0998859	0.182661	1.10504	0.584491	1	0.999999
chr9.21206606.C.G	rs28368148	G	Severity	CAV-FE	G	IFNA10	285.21	Anemia in chronic kidney disease	hematopoietic	134	11176	-0.396765	0.725574	0.672492	0.584497	1	0.999999
chr11.114726432.A.T	rs1712779	T	Severity	CAV-FE	T	-	564.1	Irritable Bowel Syndrome	digestive	200	10215	0.0583092	0.106637	1.06004	0.584516	1	0.999999
chr8.124324323.T.C	rs72711165	C	Severity	CAV-FE	C	TMEM65	426.92	Cardiac defibrillator in situ	circulatory system	101	10515	0.284223	0.519796	1.32873	0.584518	1	0.999999
chr20.50172836.A.G	rs6122883	G	Severity	CAV-FE	G	LINC01273	290	Delirium dementia and amnestic and other cognitive disorders	mental disorders	125	12186	0.0748065	0.136809	1.07768	0.58452	1	0.999999
chr19.50379362.T.C	rs1405655	C	Severity	CAV-FE	C	NR1H2	252.1	Hyperparathyroidism	endocrine/metabolic	170	11982	0.0630476	0.115304	1.06508	0.584521	1	0.999999
chr5.174562335.T.A	rs2220543	T	Severity	CAV	A	SUMO2P6	473.4	Voice disturbance	respiratory	222	9764	-0.0602664	0.110218	0.941514	0.584522	1	0.999999
chr4.188627868.CTCT.C	rs1734523522	C	Severity	CAV	C	LINC01060	698	Pruritus and related conditions	dermatologic	181	12771	0.113115	0.206871	1.11976	0.584524	1	0.999999
chr4.69615987.C.T	rs7688383	T	Loss of smell and taste	CAV	T	UGT2A1	250.22	Type 2 diabetes with renal manifestations	endocrine/metabolic	179	10341	0.060474	0.1106	1.06234	0.584529	1	0.999999
chr1.244873270.T.C	rs12130553	C	Severity	CAV	C	-	727	Other disorders of synovium, tendon, and bursa	musculoskeletal	252	8972	-0.0510823	0.0934238	0.9502	0.584529	1	0.999999
chr3.126118894.C.T	rs1868132	T	Severity	CAV	T	ALDH1L1	245	Thyroiditis	endocrine/metabolic	623	10064	-0.0582357	0.106508	0.943428	0.584536	1	0.999999
chr10.51197961.C.A	rs7897633	A	Severity in European-Americans	CAV	C	PRKG1	244.1	Secondary hypothyroidism	endocrine/metabolic	376	10068	-0.0418707	0.0765839	0.958994	0.584564	1	0.999999
chr14.72467521.C.T	rs12587980	T	Severity	CAV	T	RGS6	395.1	Nonrheumatic mitral valve disorders	circulatory system	431	11686	0.0407157	0.0744742	1.04156	0.584579	1	0.999999
chr17.8109899.C.T	rs151256885	T	Severity	CAV	T	ALOXE3	562	Diverticulosis and diverticulitis	digestive	181	10221	-0.393797	0.720323	0.674491	0.584588	1	0.999999
chr4.107694523.TG.T	rs70947091	T	Severity	CAV-FE	T	PAPSS1	479	Other upper respiratory disease	respiratory	372	9687	-0.0455988	0.0834087	0.955425	0.584591	1	0.999999
chr6.147217556.A.G	rs116898161	G	Severity	CAV	G	STXBP5	426.9	Cardiac pacemaker/device in situ	circulatory system	335	10509	-0.131993	0.241454	0.876347	0.584614	1	0.999999
chr13.23084699.A.G	rs1984162	G	Severity	CAV	G	-	681	Superficial cellulitis and abscess	dermatologic	361	12161	0.0463486	0.0847877	1.04744	0.584624	1	0.999999
chr12.8608014.A.G	rs11613792	A	Severity	CAV	G	AICDA	300.1	Anxiety disorder	mental disorders	1458	8503	-0.0327533	0.0599182	0.967777	0.584631	1	0.999999
chr11.34482745.G.A	rs61882275	G	Severity	CAV	A	ELF5	454.11	Varicose veins of lower extremity, symptomtic	circulatory system	162	11581	-0.0633326	0.115862	0.938631	0.584639	1	0.999999
chr12.106231175.T.A	rs12823094	A	Severity	CAV	A	-	727.1	Synovitis and tenosynovitis	musculoskeletal	130	9812	-0.0792263	0.14494	0.923831	0.584643	1	0.999999
chr21.41426103.C.A	rs17000900	A	Severity	CAV-FE	A	MX1	470	Septal Deviations/Turbinate Hypertrophy	respiratory	208	9741	-0.0943031	0.172525	0.910007	0.584649	1	0.999999
chr21.33252612.A.G	rs2236757	A	Severity	CAV-FE	A	IFNAR2	454.11	Varicose veins of lower extremity, symptomtic	circulatory system	163	11113	-0.0685516	0.125415	0.933745	0.584654	1	0.999999
chr11.1219991.G.T	rs35705950	T	Protective	CAV	T	MUC5B	287.3	Thrombocytopenia	hematopoietic	220	12062	-0.0859398	0.157231	0.917649	0.584666	1	0.999999
chr6.12216733.A.G	rs10755709	A	Severity	CAV	G	-	530.13	Barrett's esophagus	digestive	142	10296	0.0697373	0.127591	1.07223	0.584674	1	0.999999
chr10.8988345.A.T	rs71481792	A	Severity	CAV	T	-	627.2	Symptomatic menopause	genitourinary	151	11312	-0.0742866	0.135919	0.928406	0.584687	1	0.999999
chr11.14893332.A.G	rs10741657	G	Severity	CAV	A	CYP2R1	585.1	Acute renal failure	genitourinary	277	11803	0.0507971	0.0929513	1.05211	0.584728	1	0.999999
chr3.146517122.G.A	rs343320	A	Severity	CAV-FE	A	PLSCR1	427.2	Atrial fibrillation and flutter	circulatory system	720	10417	0.0565973	0.103566	1.05823	0.584731	1	0.999999
chr5.32750877.T.C	rs1173773	C	Protective	CAV	C	NPR3	611	Abnormal findings on mammogram or breast exam	genitourinary	394	12070	-0.0431489	0.0789569	0.957769	0.584731	1	0.999999
chr9.78543197.A.G	rs7027911	A	Severity	CAV	A	-	443.9	Peripheral vascular disease, unspecified	circulatory system	267	11864	0.0495909	0.0907472	1.05084	0.584741	1	0.999999
chr17.45995618.A.G	rs112572874	G	Risk factor	CAV-FE	G	MAPT	433.2	Occlusion of cerebral arteries	circulatory system	168	12441	-0.0758218	0.138749	0.926981	0.584745	1	0.999999
chr4.143996657.T.C	rs6840234	C	Protective	FCP + IP	T	GYPB	704.1	Alopecia	dermatologic	198	9737	-0.0581679	0.106444	0.943492	0.584748	1	0.999999
chr14.80203237.T.C	rs225014	C	Severity	CAV	C	DIO2	687.1	Rash and other nonspecific skin eruption	dermatologic	458	10906	-0.0383215	0.0701286	0.962404	0.58476	1	0.999999
chr4.69615987.C.T	rs7688383	T	Loss of smell and taste	CAV	T	UGT2A1	729	Other disorders of soft tissues	musculoskeletal	191	10749	0.0580181	0.106176	1.05973	0.584768	1	0.999999
chr7.117611595.T.G	rs150212784	G	Severity	CAV	G	CFTR	425.1	Primary/intrinsic cardiomyopathies	circulatory system	200	12933	0.560269	1.02533	1.75114	0.584773	1	0.999999
chr2.196087686.G.A	rs2176724	A	Severity	CAV	A	-	514	Abnormal findings examination of lungs	respiratory	295	12440	-0.0733575	0.134251	0.929269	0.584776	1	0.999999
chrX.15564667.C.T	rs2074192	T	Severity (T allele); Severity for males > 50 y.o (T allele); Protective (C allele); Protective (CT genotype)	CAV	T	ACE2	292	Neurological disorders	mental disorders	432	12244	-0.0456305	0.0835115	0.955395	0.584793	1	0.999999
chr1.196673103.G.A	rs800292	A	Severity	CAV	A	CFH	470	Septal Deviations/Turbinate Hypertrophy	respiratory	209	9795	-0.0661878	0.121139	0.935955	0.584804	1	0.999999
chr10.8988345.A.T	rs71481792	A	Severity	CAV	T	-	782.3	Edema	symptoms	435	12058	0.0439315	0.0804072	1.04491	0.584816	1	0.999999
chrX.12889539.C.G	rs3853839	G	Severity; Risk factor	CAV-FE	G	TLR7	722.6	Degeneration of intervertebral disc	musculoskeletal	148	10862	0.0830118	0.151936	1.08655	0.584819	1	0.999999
chr17.27660155.T.C	rs117217714	C	Severity	CAV	C	NOS2P1	496.1	Emphysema	respiratory	180	10952	-0.393272	0.719811	0.674845	0.584822	1	0.999999
chr2.45584979.T.C	-	HLA-A*02:02	Protective	IP	C	HLA-A	244	Hypothyroidism	endocrine/metabolic	1656	10015	-0.0241994	0.0442928	0.976091	0.584825	1	0.999999
chr1.173115604.T.G	rs17300100	G	Severity	CAV	G	-	715	Other inflammatory spondylopathies	musculoskeletal	139	11927	-0.0999923	0.183025	0.904844	0.584839	1	0.999999
chr14.55263686.C.T	rs10140801	T	Severity	CAV-FE	T	FBXO34-AS1	442.1	Aortic aneurysm	circulatory system	445	11853	-0.0419583	0.076802	0.95891	0.584848	1	0.999999
chr10.43519603.G.T	rs10793436	G	Severity	CAV	T	-	053	Herpes zoster	infectious diseases	127	9644	0.0723334	0.132405	1.07501	0.584858	1	0.999999
chr14.80203237.T.C	rs225014	C	Severity	CAV	C	DIO2	367.1	Myopia	sense organs	126	12255	0.0710174	0.13	1.0736	0.584869	1	0.999999
chr9.87725456.A.T	rs56952354	A;T	Possible functional consequences	FCP + IP	T	CTSL	280.1	Iron deficiency anemias, unspecified or not due to blood loss	hematopoietic	359	11200	-0.170625	0.312343	0.843138	0.584877	1	0.999999
chr6.31575254.G.A	rs1800629	A	Risk factor*Conflicting; Severity*Conflicting; Protective*Conflicting	CAV-FE	A	TNF	729	Other disorders of soft tissues	musculoskeletal	194	11013	-0.109859	0.201107	0.895961	0.58488	1	0.999999
chr4.143996657.T.C	rs6840234	C	Protective	FCP + IP	T	GYPB	278	Overweight, obesity and other hyperalimentation	endocrine/metabolic	1459	8311	-0.0229265	0.0419692	0.977334	0.584881	1	0.999999
chr9.33426577.A.G	rs10813976	G	Severity	CAV	G	-	785	Abdominal pain	symptoms	1007	10708	0.0303474	0.0555544	1.03081	0.584885	1	0.999999
chr4.166008836.A.T	rs17047200	TT genotype	Severity (TT genotype)*Conflicting; Risk factor (AA genotype)*Conflicting	CAV	T	TLL1	569	Other disorders of intestine	digestive	224	12063	0.0800612	0.146565	1.08335	0.584893	1	0.999999
chr3.149000300.G.T	rs76488148	T	Severity	CAV	T	GYG1	280	Iron deficiency anemias	hematopoietic	465	11152	0.0695803	0.127378	1.07206	0.584893	1	0.999999
chr12.8058591.T.C	rs7842	C	Risk factor; Severity	CAV	C	C3AR1	530	Diseases of esophagus	digestive	1601	10836	0.0228612	0.0418516	1.02312	0.584898	1	0.999999
chr14.55263686.C.T	rs10140801	T	Severity	CAV-FE	T	FBXO34-AS1	429.3	Symptoms involving cardiovascular system	circulatory system	147	12099	0.0663544	0.121474	1.06861	0.584899	1	0.999999
chr2.196087686.G.A	rs2176724	A	Severity	CAV	A	-	174.11	Malignant neoplasm of female breast	neoplasms	422	12356	-0.0623301	0.114109	0.939573	0.584906	1	0.999999
chr11.320772.A.G	rs12252	G	Severity; Risk factor	CAV	G	IFITM3	338	Pain	neurological	1051	11111	0.0504866	0.0924314	1.05178	0.584925	1	0.999999
chr10.98166813.G.T	rs10786398	T	Severity	CAV	T	R3HCC1L	771	Musculoskeletal symptoms referable to limbs	symptoms	252	12355	-0.0548512	0.100422	0.946626	0.584925	1	0.999999
chr13.23084699.A.G	rs1984162	G	Severity	CAV	G	-	599.5	Frequency of urination and polyuria	genitourinary	768	10705	0.032975	0.0603718	1.03352	0.584929	1	0.999999
chr17.27263807.T.C	rs60811869	C	Severity	CAV	C	-	724.2	Disorders of coccyx	musculoskeletal	113	11563	0.189454	0.34687	1.20859	0.584941	1	0.999999
chr5.21768177.G.A	-	HLA-A*02:02	Protective	IP	A	HLA-A	427.2	Atrial fibrillation and flutter	circulatory system	703	9867	-0.0336044	0.0615263	0.966954	0.584942	1	0.999999
chr2.195994321.C.T	rs191631470	T	Severity	CAV	T	DNAH7	280.1	Iron deficiency anemias, unspecified or not due to blood loss	hematopoietic	360	11160	0.252204	0.461784	1.28686	0.584962	1	0.999999
chr12.52726315.TC.T	rs5798227	T	Risk factor	CAV	TC	-	728.7	Fasciitis	musculoskeletal	132	11001	-0.126768	0.232127	0.880938	0.584986	1	0.999999
chr9.33426577.A.G	rs10813976	G	Severity	CAV	G	-	765	Cervical radiculitis	symptoms	285	11488	0.0539288	0.0987502	1.05541	0.584988	1	0.999999
chr17.34252769.A.G	rs1024611	G	Risk factor	CAV	G	CCL2	287.3	Thrombocytopenia	hematopoietic	225	12291	0.0576336	0.105537	1.05933	0.584999	1	0.999999
chr17.45422978.G.C	rs1230082	G	Severity	CAV	G	ARHGAP27	427.6	Premature beats	circulatory system	151	10423	0.0693079	0.126917	1.07177	0.585006	1	0.999999
chr8.16932640.T.C	rs118072448	T	Severity	CAV	C	-	395.6	Heart valve replaced	circulatory system	181	11420	-0.113173	0.207244	0.892996	0.585006	1	0.999999
chr7.117559590.ATCT.A	rs113993960	A	Severity	CAV	A	CFTR	747.1	Cardiac congenital anomalies	congenital anomalies	131	13063	-0.391921	0.717692	0.675757	0.585007	1	0.999999
chr10.130802064.T.G	rs12253652	G	Severity	CAV	G	-	394.2	Mitral valve disease	circulatory system	174	11470	-0.0971967	0.17799	0.907378	0.585012	1	0.999999
chr1.161544752.A.C	rs396991	C	Severity	CAV-FE	C	FCGR3A	558	Noninfectious gastroenteritis	digestive	189	9571	0.0592272	0.108461	1.06102	0.585018	1	0.999999
chr4.5820150.T.C	rs3774881	T	Severity	CAV	C	CRMP1	514	Abnormal findings examination of lungs	respiratory	289	11897	-0.0718016	0.131488	0.930716	0.585018	1	0.999999
chr9.21131628.G.C	rs12236000	G	Severity	CAV	C	-	041	Bacterial infection NOS	infectious diseases	113	12761	0.131939	0.241619	1.14104	0.585021	1	0.999999
chr2.113129630.T.C	rs419598	C	Risk factor	CAV	C	IL1RN	689	Disorder of skin and subcutaneous tissue NOS	dermatologic	154	12634	-0.0705522	0.129202	0.931879	0.585024	1	0.999999
chr10.104263031.C.A	rs4925	A	Protective for neurological complications of long COVID	CAV	A	GSTO1	418	Nonspecific chest pain	circulatory system	775	11541	-0.0313252	0.0573684	0.96916	0.585042	1	0.999999
chr1.90742957.A.C	rs2166172	C	Severity	CAV-FE	C	-	078	Viral warts & HPV	infectious diseases	288	10539	-0.0487957	0.0893658	0.952376	0.585051	1	0.999999
chr22.41925447.G.A	rs61756766	A	Severity	CAV	A	TNFRSF13C	425	Cardiomyopathy	circulatory system	228	12951	0.282983	0.518267	1.32708	0.585054	1	0.999999
chr3.149000300.G.T	rs76488148	T	Severity	CAV	T	GYG1	600	Hyperplasia of prostate	genitourinary	692	11838	0.0639786	0.117174	1.06607	0.585057	1	0.999999
chrX.12886851.C.T	rs5743781	T	Severity; Severity for males	CAV-FE	T	TLR7	614	Inflammatory diseases of female pelvic organs	genitourinary	135	12939	0.559848	1.02538	1.75041	0.585071	1	0.999999
chrX.15600835.T.C	rs4646116	C	Risk factor	FCP + IP	C	ACE2	379.2	Disorders of vitreous body	sense organs	255	12087	0.253699	0.464665	1.28878	0.585078	1	0.999999
chr10.89010241.T.C	rs982764	T	Severity	CAV-FE	C	FAS	687.4	Disturbance of skin sensation	dermatologic	304	11108	-0.0502992	0.0921277	0.950945	0.585085	1	0.999999
chr15.34253720.A.G	rs2705343	G	Severity	CAV-FE	G	SLC12A6	261.2	Vitamin B-complex deficiencies	endocrine/metabolic	468	8833	0.0468151	0.0857504	1.04793	0.585103	1	0.999999
chrX.15600835.T.C	rs4646116	C	Risk factor	FCP + IP	C	ACE2	728.7	Fasciitis	musculoskeletal	132	11012	-0.551719	1.0106	0.575959	0.585113	1	0.999999
chr11.34482745.G.A	rs61882275	G	Severity	CAV	A	ELF5	350	Abnormal movement	neurological	762	11894	-0.0306218	0.0560956	0.969842	0.585145	1	0.999999
chr11.88436431.C.T	rs72953026	T	Severity	CAV-FE	T	-	280.1	Iron deficiency anemias, unspecified or not due to blood loss	hematopoietic	351	10973	0.0515003	0.0943439	1.05285	0.58515	1	0.999999
chr11.784340.C.G	rs7104929	G	Severity	CAV-FE	G	-	304	Adjustment reaction	mental disorders	231	9008	-0.053973	0.0988775	0.947458	0.585164	1	0.999999
chr17.45995618.A.G	rs112572874	G	Risk factor	CAV-FE	G	MAPT	209	Neuroendocrine tumors	neoplasms	123	13236	-0.0869679	0.159325	0.916706	0.585167	1	0.999999
chr3.101705614.T.C	rs11919389	C	Risk factor	CAV	C	PDCL3P4	274.1	Gout	endocrine/metabolic	254	12997	0.0524285	0.0960507	1.05383	0.585175	1	0.999999
chr19.24134099.G.A	rs10407383	A	Severity	CAV-FE	A	ZNF254	261	Vitamin deficiency	endocrine/metabolic	2593	9151	0.0243108	0.044539	1.02461	0.585181	1	0.999999
chr19.39248147.C.T	rs12979860	C	Severity (C allele)*Conflicting; Risk factor (T allele)*Conflicting	CAV	T	IFNL4	800	Fracture of lower limb	injuries & poisonings	113	12344	0.0775802	0.142139	1.08067	0.5852	1	0.999999
chr12.57108399.C.T	rs324011	T	Risk factor; Severity	CAV	T	STAT6	611.1	Abnormal mammogram	genitourinary	220	12007	-0.0568287	0.104122	0.944756	0.585211	1	0.999999
chr13.112889041.C.T	rs9577175	T	Severity	CAV	T	ATP11A	053	Herpes zoster	infectious diseases	140	10546	-0.0790172	0.144778	0.924024	0.585215	1	0.999999
chr22.43928847.C.G	rs738409	G	Protective*Conflicting; Severity*Conflicting	CAV	G	PNPLA3	427.8	Sinoatrial node dysfunction (Bradycardia)	circulatory system	123	10318	0.0873093	0.15998	1.09123	0.585238	1	0.999999
chr4.71742666.T.G	rs2282679	G	Severity	CAV	G	GC	687	Symptoms affecting skin	dermatologic	109	11178	0.0810804	0.148573	1.08446	0.585252	1	0.999999
chr18.6461231.C.G	rs11659676	G	Severity	CAV-FE	G	RPL6P27	316	Substance addiction and disorders	mental disorders	190	11538	-0.0583407	0.106904	0.943328	0.585252	1	0.999999
chr1.173115604.T.G	rs17300100	G	Severity	CAV	G	-	090	Sexually transmitted infections (not HIV or hepatitis)	infectious diseases	248	12574	0.0763285	0.139866	1.07932	0.585255	1	0.999999
chr6.147217556.A.G	rs116898161	G	Severity	CAV	G	STXBP5	706.1	Acne	dermatologic	223	11985	-0.145767	0.267107	0.864359	0.585256	1	0.999999
chr9.131672331.T.G	rs12551879	G	Severity	CAV	G	RAPGEF1	599.5	Frequency of urination and polyuria	genitourinary	766	10704	-0.0550811	0.100935	0.946408	0.585266	1	0.999999
chr13.22495675.AG.A	rs10714879	A	Severity	CAV	AG	-	743.11	Osteoporosis NOS	musculoskeletal	855	11620	0.0370693	0.0679305	1.03776	0.585276	1	0.999999
chr19.35687796.G.A	rs77127536	A	Severity	CAV	A	TYMSP2	428.3	Heart failure with reduced EF [Systolic or combined heart failure]	circulatory system	232	12129	-0.0791377	0.145024	0.923913	0.585281	1	0.999999
chr1.230710048.A.G	rs699	G	Severity	CAV	G	AGT	256	Ovarian dysfunction	endocrine/metabolic	140	11983	0.0682983	0.125161	1.07068	0.585283	1	0.999999
chr21.41660268.A.T	rs2252109	A	Severity	CAV	T	-	327.7	Sleep related movement disorders	neurological	109	9869	0.0753152	0.138026	1.07822	0.5853	1	0.999999
chr3.146517122.G.A	rs343320	A	Severity	CAV-FE	A	PLSCR1	250.3	Insulin pump user	endocrine/metabolic	276	10493	-0.0869189	0.159295	0.916751	0.585308	1	0.999999
chr1.31151182.G.C	rs12083278	C	Severity	CAV	G	-	535	Gastritis and duodenitis	digestive	118	11554	-0.0772087	0.141503	0.925697	0.585319	1	0.999999
chr12.47844974.A.G	rs731236	AG and AA genotype	Severity	CAV	G	VDR	270	Disorders of protein plasma/amino-acid transport and metabolism	endocrine/metabolic	136	12808	-0.0692597	0.126936	0.933084	0.585323	1	0.999999
chr8.73355963.T.C	rs2010843	C	Severity	CAV	T	RDH10-AS1	252	Disorders of parathyroid gland	endocrine/metabolic	195	11768	0.0565128	0.103574	1.05814	0.585324	1	0.999999
chr11.611919.C.G	rs702966	C	Severity in African-Americans	CAV	G	PHRF1	585.1	Acute renal failure	genitourinary	277	11803	-0.0514639	0.0943217	0.949838	0.585326	1	0.999999
chr17.27660155.T.C	rs117217714	C	Severity	CAV	C	NOS2P1	252	Disorders of parathyroid gland	endocrine/metabolic	196	11970	-0.391705	0.717935	0.675903	0.585341	1	0.999999
chr4.111691870.C.T	rs112641600	C	Severity	CAV	T	-	707.2	Chronic ulcer of leg or foot	dermatologic	128	12925	-0.14373	0.263442	0.866122	0.585353	1	0.999999
chr1.156125675.T.C	rs581342	C	Severity	CAV	C	LMNA	350	Abnormal movement	neurological	759	11940	0.0477148	0.0874598	1.04887	0.585366	1	0.999999
chr2.195994321.C.T	rs191631470	T	Severity	CAV	T	DNAH7	338.2	Chronic pain	neurological	931	11178	0.156274	0.28645	1.16915	0.585371	1	0.999999
chr5.132485305.G.A	rs17622656	A	Risk factor	FCP + IP	A	IRF1	763	Thoracic or lumbosacral neuritis or radiculitis, unspecified	symptoms	663	11509	0.0326647	0.0598781	1.0332	0.585396	1	0.999999
chr18.6461231.C.G	rs11659676	G	Severity	CAV-FE	G	RPL6P27	261	Vitamin deficiency	endocrine/metabolic	2538	8877	-0.0182671	0.0334864	0.981899	0.585403	1	0.999999
chr1.12192898.T.G	rs1061622	T	Severity	CAV-FE	G	TNFRSF1B	473.4	Voice disturbance	respiratory	223	9807	0.0610224	0.111866	1.06292	0.585412	1	0.999999
chr10.98166813.G.T	rs10786398	T	Severity	CAV	T	R3HCC1L	495	Asthma	respiratory	1063	10812	0.0270891	0.04966	1.02746	0.585415	1	0.999999
chr5.96909661.C.T	rs150892504	T	Severity	CAV	T	ERAP2	327.32	Obstructive sleep apnea	neurological	646	10908	0.122682	0.224903	1.13052	0.585418	1	0.999999
chr15.60902209.A.G	rs4774377	G	Risk factor	CAV-FE	G	RORA	250.2	Type 2 diabetes	endocrine/metabolic	1125	10201	0.0255187	0.0467839	1.02585	0.585438	1	0.999999
chr21.41465921.C.T	rs62217525	C	Possible functional consequences	FCP + IP	T	TMPRSS2	112	Candidiasis	infectious diseases	171	11688	-0.142862	0.261912	0.866873	0.585439	1	0.999999
chr10.52771475.C.T	rs1800450	T	Severity	CAV	T	MBL2	296.1	Bipolar	mental disorders	228	9111	0.0726149	0.133131	1.07532	0.585452	1	0.999999
chr22.41925447.G.A	rs61756766	A	Severity	CAV	A	TNFRSF13C	174.11	Malignant neoplasm of female breast	neoplasms	422	12377	0.22252	0.407988	1.24922	0.585472	1	0.999999
chr9.3320390.C.A	rs72699049	A	Severity	CAV	A	RFX3	728.7	Fasciitis	musculoskeletal	132	10968	-0.186986	0.342854	0.829455	0.585491	1	0.999999
chr4.69615987.C.T	rs7688383	T	Loss of smell and taste	CAV	T	UGT2A1	512	Other symptoms of respiratory system	respiratory	2457	8906	-0.0188421	0.0345489	0.981334	0.585497	1	0.999999
chr2.196087686.G.A	rs2176724	A	Severity	CAV	A	-	619	Noninflammatory female genital disorders	genitourinary	250	12602	-0.0802288	0.147108	0.922905	0.585497	1	0.999999
chr4.67963489.G.A	rs6552134	G	Possible functional consequences	FCP + IP	G	TMPRSS11A	255	Disorders of adrenal glands	endocrine/metabolic	170	11804	-0.067844	0.1244	0.934406	0.585499	1	0.999999
chr22.49281538.G.A	rs62220604	G	Severity	CAV	A	-	696.41	Psoriasis vulgaris	dermatologic	245	10054	-0.0555634	0.101885	0.945952	0.585508	1	0.999999
chr13.73984368.C.T	rs12871414	C	Severity	CAV	T	KLF12	306	Other mental disorder	mental disorders	159	8916	-0.0744445	0.136506	0.928259	0.585508	1	0.999999
chr5.1211624.A.G	rs76067074	G	Severity	CAV-FE	G	SLC6A19	332	Parkinson's disease	neurological	175	11633	-0.1475	0.270476	0.862863	0.585523	1	0.999999
chr16.85959043.C.T	rs12444486	C	Severity in African-Americans	CAV	C	-	365	Glaucoma	sense organs	362	11795	0.042332	0.0776259	1.04324	0.585524	1	0.999999
chr13.22495675.AG.A	rs10714879	A	Severity	CAV	AG	-	426.2	Atrioventricular [AV] block	circulatory system	110	10350	-0.102164	0.187357	0.902881	0.585552	1	0.999999
chr9.87726001.C.A	rs41307457	C;A	Possible functional consequences	FCP + IP	A	CTSL	504	Other alveolar and parietoalveolar pneumonopathy	respiratory	142	12631	-0.178762	0.327828	0.836305	0.585554	1	0.999999
chr1.161509955.A.G	rs1801274	G	Severity	CAV	G	FCGR2A	276.1	Electrolyte imbalance	endocrine/metabolic	544	11611	-0.0353392	0.0648094	0.965278	0.585562	1	0.999999
chr17.8109899.C.T	rs151256885	T	Severity	CAV	T	ALOXE3	585.32	End stage renal disease	genitourinary	135	11794	-0.390112	0.715462	0.676981	0.585575	1	0.999999
chr1.155197995.A.G	rs41264915	A	Severity	CAV-FE	G	THBS3	747	Cardiac and circulatory congenital anomalies	congenital anomalies	156	13122	0.0955472	0.175233	1.10026	0.585575	1	0.999999
chr17.8109899.C.T	rs151256885	T	Severity	CAV	T	ALOXE3	452	Other venous embolism and thrombosis	circulatory system	213	11651	0.276713	0.507502	1.31879	0.585585	1	0.999999
chr6.12216733.A.G	rs10755709	A	Severity	CAV	G	-	495	Asthma	respiratory	1026	10409	0.0268963	0.0493303	1.02726	0.585596	1	0.999999
chrX.15596127.G.T	rs146598386	T	Severity	CAV	T	ACE2	580	Nephritis; nephrosis; renal sclerosis	genitourinary	177	11786	-0.392557	0.719999	0.675328	0.585603	1	0.999999
chr12.8608014.A.G	rs11613792	A	Severity	CAV	G	AICDA	530.11	GERD	digestive	1368	10118	0.0325362	0.0596765	1.03307	0.585609	1	0.999999
chrX.15564667.C.T	rs2074192	T	Severity (T allele); Severity for males > 50 y.o (T allele); Protective (C allele); Protective (CT genotype)	CAV	T	ACE2	611.1	Abnormal mammogram	genitourinary	219	12008	-0.0546493	0.100237	0.946817	0.585615	1	0.999999
chr14.35401887.C.T	rs696	CC genotype	Severity	CAV	T	NFKBIA	550.1	Inguinal hernia	digestive	266	12535	0.0492111	0.0902627	1.05044	0.585617	1	0.999999
chr8.38996464.C.A	rs7840270	C	Severity	CAV-FE	A	ADAM9	442	Other aneurysm	circulatory system	478	11607	-0.0399079	0.0732024	0.960878	0.585635	1	0.999999
chr5.86011821.T.G	rs4424029	G	Severity	CAV	G	-	332	Parkinson's disease	neurological	179	11952	0.0594981	0.109137	1.0613	0.585637	1	0.999999
chr14.72467521.C.T	rs12587980	T	Severity	CAV	T	RGS6	427.3	Other specified cardiac dysrhythmias	circulatory system	137	10469	0.0705673	0.129443	1.07312	0.585643	1	0.999999
chr3.157438240.A.G	rs1840680	AG genotype)	Protective	CAV	A	PTX3	411.2	Myocardial infarction	circulatory system	115	11664	-0.0743301	0.136345	0.928365	0.585644	1	0.999999
chr17.27263807.T.C	rs60811869	C	Severity	CAV	C	-	550.1	Inguinal hernia	digestive	266	12530	0.126394	0.231848	1.13473	0.585645	1	0.999999
chr17.45995618.A.G	rs112572874	G	Risk factor	CAV-FE	G	MAPT	701	Other hypertrophic and atrophic conditions of skin	dermatologic	272	12524	0.0563015	0.103277	1.05792	0.585651	1	0.999999
chr3.61768231.T.A	rs672699	A	Severity	CAV	T	PTPRG	428	Congestive heart failure; nonhypertensive	circulatory system	418	12111	-0.0493832	0.0905896	0.951816	0.585664	1	0.999999
chr2.195994321.C.T	rs191631470	T	Severity	CAV	T	DNAH7	386	Vertiginous syndromes and other disorders of vestibular system	sense organs	119	11980	0.397995	0.730093	1.48884	0.585665	1	0.999999
chr1.154454494.A.C	rs2228145	A	Risk factor	CAV	C	IL6R	275	Disorders of mineral metabolism	endocrine/metabolic	322	12755	0.0447199	0.082041	1.04573	0.58569	1	0.999999
chr3.1052111.C.G	rs1504061	G	Severity	CAV	G	-	271.3	Intestinal disaccharidase deficiencies and disaccharide malabsorption	endocrine/metabolic	713	12277	-0.0795753	0.145986	0.923508	0.585693	1	0.999999
chr5.32750877.T.C	rs1173773	C	Protective	CAV	C	NPR3	110.1	Dermatophytosis	infectious diseases	326	11954	-0.045911	0.0842273	0.955127	0.585695	1	0.999999
chr22.19963748.G.A	rs4680	A	Risk factor	FCP	A	COMT	578	Gastrointestinal hemorrhage	digestive	379	12082	-0.0407422	0.0747454	0.960077	0.585698	1	0.999999
chr7.107967457.C.T	rs2237698	T	Severity	CAV	T	LAMB1	296.2	Depression	mental disorders	1497	9100	0.0305139	0.0559809	1.03098	0.585701	1	0.999999
chr1.161544752.A.C	rs396991	C	Severity	CAV-FE	C	FCGR3A	433	Cerebrovascular disease	circulatory system	468	11648	0.0389055	0.0713763	1.03967	0.585701	1	0.999999
chr16.3500977.C.G	rs2301762	G	Severity	CAV	G	CLUAP1	977	Personal history of allergy to medicinal agents	injuries & poisonings	221	12532	-0.12869	0.236102	0.879246	0.585711	1	0.999999
chr4.69615987.C.T	rs7688383	T	Loss of smell and taste	CAV	T	UGT2A1	338.1	Acute pain	neurological	170	10959	0.0613151	0.112493	1.06323	0.585714	1	0.999999
chr10.52340585.A.T	rs1441121	T	Severity	CAV	A	-	626.11	Absent or infrequent menstruation	genitourinary	134	10969	-0.0724641	0.132948	0.930099	0.585716	1	0.999999
chr4.25613313.G.A	-	HLA-A*02:02	Protective	IP	A	HLA-A	578.8	Hemorrhage of rectum and anus	digestive	266	12072	-0.0641943	0.117779	0.937823	0.585725	1	0.999999
chr1.173115604.T.G	rs17300100	G	Severity	CAV	G	-	433.31	Transient cerebral ischemia	circulatory system	153	12028	0.0894983	0.164206	1.09363	0.585729	1	0.999999
chr3.61768231.T.A	rs672699	A	Severity	CAV	T	PTPRG	290	Delirium dementia and amnestic and other cognitive disorders	mental disorders	125	12316	0.0843751	0.154808	1.08804	0.585732	1	0.999999
chr3.148742201.A.C	rs5186	C	Severity	CAV	C	AGTR1	790.6	Other abnormal blood chemistry	symptoms	957	11356	0.0287435	0.0527378	1.02916	0.585735	1	0.999999
chr1.155175305.G.A	rs7528026	A	Severity	CAV	A	TRIM46	724.2	Disorders of coccyx	musculoskeletal	113	11575	0.252612	0.463498	1.28738	0.585744	1	0.999999
chr5.123497022.T.C	rs62377777	T	Severity	CAV	C	-	371.3	Inflammation of eyelids	sense organs	173	11933	0.0686375	0.125944	1.07105	0.585763	1	0.999999
chr22.22210343.A.T	rs5757427	T	Severity	CAV	A	IGLV10-54	174	Breast cancer	neoplasms	283	6828	-0.0498779	0.0915224	0.951346	0.585767	1	0.999999
chrX.15600835.T.C	rs4646116	C	Risk factor	FCP + IP	C	ACE2	288.1	Decreased white blood cell count	hematopoietic	130	12167	-0.550642	1.01041	0.576579	0.585776	1	0.999999
chrX.15564667.C.T	rs2074192	T	Severity (T allele); Severity for males > 50 y.o (T allele); Protective (C allele); Protective (CT genotype)	CAV	T	ACE2	313.1	Attention deficit hyperactivity disorder	mental disorders	138	12917	-0.0791498	0.145239	0.923902	0.585779	1	0.999999
chr11.88824823.A.G	rs10831496	G	Severity	CAV-FE	G	GRM5	415.11	Pulmonary embolism and infarction, acute	circulatory system	112	13095	-0.0817972	0.150098	0.921459	0.585782	1	0.999999
chr1.161544752.A.C	rs396991	C	Severity	CAV-FE	C	FCGR3A	745	Pain in joint	musculoskeletal	1484	9466	0.0227072	0.0416686	1.02297	0.585791	1	0.999999
chr5.132485305.G.A	rs17622656	A	Risk factor	FCP + IP	A	IRF1	272.11	Hypercholesterolemia	endocrine/metabolic	1616	8529	-0.023736	0.0435569	0.976543	0.585793	1	0.999999
chr10.52340585.A.T	rs1441121	T	Severity	CAV	A	-	745	Pain in joint	musculoskeletal	1507	9561	-0.0225749	0.0414271	0.977678	0.585802	1	0.999999
chr2.127137039.A.G	rs744373	G	Severity	CAV	G	-	475.9	Postnasal drip	respiratory	233	9800	0.0561972	0.103128	1.05781	0.585804	1	0.999999
chr19.24134099.G.A	rs10407383	A	Severity	CAV-FE	A	ZNF254	698	Pruritus and related conditions	dermatologic	180	12856	-0.0819657	0.150425	0.921304	0.585826	1	0.999999
chr1.169597075.C.T	rs6127	T	Severity in males	CAV	C	SELP	300.12	Agorophobia, social phobia, and panic disorder	mental disorders	101	9118	0.0777645	0.142716	1.08087	0.585828	1	0.999999
chr19.52830722.G.A	rs10411226	G	Severity	CAV	G	ZNF28	415	Pulmonary heart disease	circulatory system	124	11009	0.0779588	0.143076	1.08108	0.585837	1	0.999999
chr17.15965007.C.T	rs8081547	T	Risk factor	FCP + IP	T	ADORA2B	394.2	Mitral valve disease	circulatory system	164	10863	0.0703543	0.129121	1.07289	0.585842	1	0.999999
chr4.67964168.T.A	rs720009	A	Possible functional consequences	FCP + IP	A	TMPRSS11A	561	Symptoms involving digestive system	digestive	842	10220	-0.108578	0.199277	0.897109	0.58585	1	0.999999
chr1.155197995.A.G	rs41264915	A	Severity	CAV-FE	G	THBS3	564.1	Irritable Bowel Syndrome	digestive	200	10209	-0.0887907	0.162961	0.915037	0.585851	1	0.999999
chrX.12889539.C.G	rs3853839	G	Severity; Risk factor	CAV-FE	G	TLR7	697	Sarcoidosis	dermatologic	151	10317	0.0899993	0.165182	1.09417	0.585858	1	0.999999
chr7.22728408.A.G	rs2069837	G	Severity	CAV-FE	G	IL6	272.13	Mixed hyperlipidemia	endocrine/metabolic	840	8592	0.0489975	0.089933	1.05022	0.585876	1	0.999999
chr11.611919.C.G	rs702966	C	Severity in African-Americans	CAV	G	PHRF1	627.3	Postmenopausal atrophic vaginitis	genitourinary	220	11597	0.0570794	0.104767	1.05874	0.585877	1	0.999999
chrX.15564667.C.T	rs2074192	T	Severity (T allele); Severity for males > 50 y.o (T allele); Protective (C allele); Protective (CT genotype)	CAV	T	ACE2	535	Gastritis and duodenitis	digestive	125	12767	0.0798489	0.146561	1.08312	0.58588	1	0.999999
chr5.123497022.T.C	rs62377777	T	Severity	CAV	C	-	771	Musculoskeletal symptoms referable to limbs	symptoms	253	12479	0.0573178	0.105207	1.05899	0.585885	1	0.999999
chr11.1219991.G.T	rs35705950	T	Protective	CAV	T	MUC5B	252.1	Hyperparathyroidism	endocrine/metabolic	166	11743	0.0930792	0.170848	1.09755	0.585886	1	0.999999
chr7.117642566.G.A	rs77010898	A	Severity	CAV	A	CFTR	586.4	Stricture/obstruction of ureter	genitourinary	222	11799	0.343359	0.630273	1.40967	0.585906	1	0.999999
chr6.41534945.A.C	rs1886814	C	Severity	CAV-FE	C	FOXP4-AS1	415	Pulmonary heart disease	circulatory system	149	13078	-0.188033	0.345156	0.828587	0.585907	1	0.999999
chr10.28606315.C.T	rs12773860	T	Severity	CAV	T	WAC	706	Diseases of sebaceous glands	dermatologic	426	11728	0.0582119	0.106855	1.05994	0.585907	1	0.999999
chr10.36988942.A.G	rs2091431	G	Severity	CAV	A	-	250.42	Other abnormal glucose	endocrine/metabolic	709	10457	-0.0340314	0.06247	0.966541	0.585916	1	0.999999
chr6.32623820.T.C	rs9271609	T	Severity	CAV	C	HLA-DQA1	253	Disorders of the pituitary gland and its hypothalamic control	endocrine/metabolic	165	11976	-0.0698577	0.128236	0.932526	0.585919	1	0.999999
chr17.16948873.A.G	rs34557412	G	Severity	CAV	G	TNFRSF13B	442.1	Aortic aneurysm	circulatory system	448	11874	-0.41786	0.767058	0.658455	0.585921	1	0.999999
chr17.35880776.C.T	rs2107538	T	Risk factor; Severity	FCP	T	CCL5	396	Abnormal heart sounds	circulatory system	196	11695	-0.0725729	0.133222	0.929998	0.585924	1	0.999999
chr4.188627868.CTCT.C	rs1734523522	C	Severity	CAV	C	LINC01060	771.1	Swelling of limb	symptoms	190	12409	-0.122006	0.223967	0.885143	0.585926	1	0.999999
chr6.52236941.T.C	rs763780	C	Protective	FCP	C	IL17F	199	Neoplasm of uncertain behavior	neoplasms	152	12154	0.140628	0.258155	1.151	0.585932	1	0.999999
chrX.12885540.A.T	rs179008	T	Severity; Risk factor	CAV	T	TLR7	465	Acute upper respiratory infections of multiple or unspecified sites	respiratory	747	10286	-0.0424021	0.0778444	0.958484	0.585958	1	0.999999
chr9.30504351.C.T	rs17775810	TT genotype	Protective	CAV	T	LINC01242	296	Mood disorders	mental disorders	1665	8954	0.0249268	0.0457629	1.02524	0.585964	1	0.999999
chr7.117642566.G.A	rs77010898	A	Severity	CAV	A	CFTR	592	Cystitis and urethritis	genitourinary	162	11700	0.40209	0.738208	1.49495	0.585971	1	0.999999
chr17.45995618.A.G	rs112572874	G	Risk factor	CAV-FE	G	MAPT	809	Fracture of unspecified bones	injuries & poisonings	119	12333	0.0839437	0.154118	1.08757	0.585979	1	0.999999
chr18.6461231.C.G	rs11659676	G	Severity	CAV-FE	G	RPL6P27	193	Thyroid cancer	neoplasms	238	12536	0.0514215	0.0944108	1.05277	0.585989	1	0.999999
chr13.73984368.C.T	rs12871414	C	Severity	CAV	T	KLF12	274	Gout and other crystal arthropathies	endocrine/metabolic	263	12748	-0.0582958	0.107035	0.943371	0.585999	1	0.999999
chrX.12888602.G.A	rs147244662	A	Severity; Severity for males	CAV-FE	A	TLR7	724.2	Disorders of coccyx	musculoskeletal	113	11609	0.559833	1.02789	1.75038	0.585999	1	0.999999
chr6.105878879.T.A	rs9386484	T	Severity	CAV	A	-	512.7	Shortness of breath	respiratory	1459	7439	-0.0289219	0.0531026	0.971492	0.586	1	0.999999
chr6.105878879.T.A	rs9386484	T	Severity	CAV	A	-	599	Other symptoms/disorders or the urinary system	genitourinary	1074	8803	0.0316695	0.058151	1.03218	0.586023	1	0.999999
chr21.33287378.C.T	rs8178521	T	Severity	CAV-FE	T	IL10RB	706.1	Acne	dermatologic	218	11596	0.0584835	0.107389	1.06023	0.586031	1	0.999999
chr6.45737076.T.A	rs16873740	A	Severity	CAV	A	-	345	Epilepsy, recurrent seizures, convulsions	neurological	174	12025	-0.0903125	0.165835	0.913646	0.586033	1	0.999999
chrX.15599938.A.G	rs2106809	G	Severity	CAV	G	ACE2	427	Cardiac dysrhythmias	circulatory system	1571	10523	-0.030743	0.0564517	0.969725	0.586037	1	0.999999
chr1.196673103.G.A	rs800292	A	Severity	CAV	A	CFH	586.2	Cyst of kidney, acquired	genitourinary	121	11785	-0.0858665	0.157678	0.917717	0.586049	1	0.999999
chr6.41534945.A.C	rs1886814	C	Severity	CAV-FE	C	FOXP4-AS1	706.1	Acne	dermatologic	223	11972	-0.151441	0.278094	0.859469	0.586051	1	0.999999
chr9.87724615.A.G	rs3128509	A;G	Possible functional consequences	FCP + IP	A	CTSL	379.2	Disorders of vitreous body	sense organs	253	11800	-0.0512596	0.0941352	0.950032	0.586075	1	0.999999
chr19.24134099.G.A	rs10407383	A	Severity	CAV-FE	A	ZNF254	172.2	Other non-epithelial cancer of skin	neoplasms	429	12012	-0.0537047	0.0986265	0.947712	0.58608	1	0.999999
chr14.35401887.C.T	rs696	CC genotype	Severity	CAV	T	NFKBIA	250.22	Type 2 diabetes with renal manifestations	endocrine/metabolic	183	10556	0.0596926	0.109633	1.06151	0.586115	1	0.999999
chrX.15589409.C.T	rs148771870	T	interindividual clinical variability; may destabilize ACE2 protein structure	CAV-FE	T	ACE2	338	Pain	neurological	1058	11230	0.418225	0.768159	1.51926	0.586131	1	0.999999
chr6.160731787.C.T	rs4252128	T	Potential functional effect on protein	FCP + IP	T	PLG	279.7	Other immunological findings	endocrine/metabolic	381	12623	-0.138148	0.253742	0.87097	0.586137	1	0.999999
chr6.52200448.A.G	rs13192246	G	Severity	CAV	A	-	702	Degenerative skin conditions and other dermatoses	dermatologic	589	11528	0.0358358	0.0658228	1.03649	0.586147	1	0.999999
chrX.15566297.A.G	rs4646179	G	Severity	CAV	G	ACE2	480	Pneumonia	respiratory	344	12093	0.33385	0.613215	1.39633	0.586149	1	0.999999
chr17.27660155.T.C	rs117217714	C	Severity	CAV	C	NOS2P1	465.2	Acute pharyngitis	respiratory	286	10659	-0.316443	0.581253	0.728736	0.586156	1	0.999999
chr11.88436431.C.T	rs72953026	T	Severity	CAV-FE	T	-	426.9	Cardiac pacemaker/device in situ	circulatory system	331	10297	-0.0571451	0.104975	0.944457	0.586186	1	0.999999
chr6.105878879.T.A	rs9386484	T	Severity	CAV	A	-	611	Abnormal findings on mammogram or breast exam	genitourinary	338	9987	-0.0556934	0.102309	0.945829	0.586191	1	0.999999
chr12.8058591.T.C	rs7842	C	Risk factor; Severity	CAV	C	C3AR1	550	Abdominal hernia	digestive	567	12556	-0.0370742	0.0681057	0.963605	0.586192	1	0.999999
chr4.24511798.A.G	rs73246461	G	Severity	CAV	G	-	706.2	Sebaceous cyst	dermatologic	107	11533	0.091603	0.168281	1.09593	0.586204	1	0.999999
chr15.90866675.C.T	rs79742014	T	Protective	IP	T	FURIN	788	Syncope and collapse	symptoms	298	12600	0.118686	0.21804	1.12602	0.586213	1	0.999999
chr10.98166813.G.T	rs10786398	T	Severity	CAV	T	R3HCC1L	426	Cardiac conduction disorders	circulatory system	608	10377	0.0366713	0.0673718	1.03735	0.586227	1	0.999999
chr9.21206606.C.G	rs28368148	G	Severity	CAV-FE	G	IFNA10	740	Osteoarthrosis	musculoskeletal	1155	11481	0.118891	0.218435	1.12625	0.586245	1	0.999999
chr9.78543197.A.G	rs7027911	A	Severity	CAV	A	-	327.4	Insomnia	neurological	927	10883	-0.0268873	0.0494005	0.973471	0.586255	1	0.999999
chr1.35908500.C.T	rs2765013	C	Severity	CAV	T	AGO1	285.2	Anemia of chronic disease	hematopoietic	173	11174	0.0932895	0.171412	1.09778	0.586276	1	0.999999
chr17.49863303.C.T	rs77534576	T	Severity	CAV	T	-	564.1	Irritable Bowel Syndrome	digestive	200	10220	0.151512	0.278395	1.16359	0.58628	1	0.999999
chr5.159315942.T.G	rs3212227	T	Severity	FCP	G	IL12B	110.1	Dermatophytosis	infectious diseases	328	11979	0.0532451	0.0978349	1.05469	0.58628	1	0.999999
chr14.74952741.A.G	rs2268616	G	Risk factor	CAV	G	PGF	706.1	Acne	dermatologic	220	11908	-0.200104	0.367683	0.818646	0.586284	1	0.999999
chr2.196087686.G.A	rs2176724	A	Severity	CAV	A	-	695	Erythematous conditions	dermatologic	338	11001	-0.0673323	0.123721	0.934885	0.586286	1	0.999999
chr20.50172836.A.G	rs6122883	G	Severity	CAV-FE	G	LINC01273	250.25	Diabetes type 2 with peripheral circulatory disorders	endocrine/metabolic	128	10447	0.0739028	0.135796	1.0767	0.586292	1	0.999999
chr6.41534945.A.C	rs1886814	C	Severity	CAV-FE	C	FOXP4-AS1	250	Diabetes mellitus	endocrine/metabolic	1286	10573	-0.0603493	0.110892	0.941436	0.586292	1	0.999999
chr9.87726001.C.A	rs41307457	C;A	Possible functional consequences	FCP + IP	A	CTSL	512.7	Shortness of breath	respiratory	1681	9098	-0.0542473	0.0996825	0.947198	0.586303	1	0.999999
chr14.74952741.A.G	rs2268616	G	Risk factor	CAV	G	PGF	571	Chronic liver disease and cirrhosis	digestive	613	11635	-0.116869	0.214755	0.889701	0.586304	1	0.999999
chr4.5820150.T.C	rs3774881	T	Severity	CAV	C	CRMP1	292.3	Memory loss	mental disorders	241	11815	-0.0794196	0.145939	0.923652	0.586305	1	0.999999
chr1.154454494.A.C	rs2228145	A	Risk factor	CAV	C	IL6R	395.1	Nonrheumatic mitral valve disorders	circulatory system	432	11708	-0.0394386	0.0724776	0.961329	0.586339	1	0.999999
chr13.22495675.AG.A	rs10714879	A	Severity	CAV	AG	-	427.1	Paroxysmal tachycardia, unspecified	circulatory system	246	10350	0.0637993	0.117248	1.06588	0.586344	1	0.999999
chr19.50379362.T.C	rs1405655	C	Severity	CAV-FE	C	NR1H2	796	Elevated prostate specific antigen [PSA]	genitourinary	238	11903	0.0568472	0.104479	1.05849	0.586372	1	0.999999
chr4.5820150.T.C	rs3774881	T	Severity	CAV	C	CRMP1	721.1	Spondylosis without myelopathy	musculoskeletal	605	11076	-0.0504294	0.0926849	0.950821	0.586376	1	0.999999
chr9.3320390.C.A	rs72699049	A	Severity	CAV	A	RFX3	586.4	Stricture/obstruction of ureter	genitourinary	223	11751	-0.14273	0.262335	0.866988	0.586389	1	0.999999
chr1.206773552.T.C	rs1800896	C	Severity	FCP	C	IL10	362.2	Degeneration of macula and posterior pole of retina	sense organs	214	12227	0.0542391	0.0996908	1.05574	0.586391	1	0.999999
chr6.12216733.A.G	rs10755709	A	Severity	CAV	G	-	798.1	Chronic fatigue syndrome	symptoms	148	10321	0.0671839	0.123483	1.06949	0.586391	1	0.999999
chr9.87725456.A.T	rs56952354	A;T	Possible functional consequences	FCP + IP	T	CTSL	250.22	Type 2 diabetes with renal manifestations	endocrine/metabolic	183	10581	0.203163	0.373413	1.22527	0.586393	1	0.999999
chr5.21768177.G.A	-	HLA-A*02:02	Protective	IP	A	HLA-A	379.2	Disorders of vitreous body	sense organs	245	11386	-0.0508525	0.0934681	0.950419	0.586399	1	0.999999
chr6.18015216.C.T	rs140247774	T	Severity	CAV	T	-	731	Osteitis deformans and osteopathies associated with other disorders classified elsewhere	musculoskeletal	118	11251	0.145123	0.266743	1.15618	0.586403	1	0.999999
chr6.160716758.G.A	rs4252187	A	Potential functional effect on protein	FCP + IP	A	PLG	702.2	Seborrheic keratosis	dermatologic	425	12152	-0.551903	1.0145	0.575853	0.586432	1	0.999999
chr4.67910402.G.A	rs4860265	G	Possible functional consequences	FCP + IP	G	TMPRSS11A	369.5	Conjunctivitis, infectious	sense organs	166	11698	0.0641992	0.118013	1.0663	0.586441	1	0.999999
chr14.80203237.T.C	rs225014	C	Severity	CAV	C	DIO2	619.4	Noninflammatory disorders of vagina	genitourinary	116	12326	-0.0759307	0.139579	0.92688	0.586442	1	0.999999
chr3.141689849.A.G	rs6440031	G	Severity	CAV	A	LINC02618	369.5	Conjunctivitis, infectious	sense organs	150	10200	0.102463	0.188354	1.1079	0.586448	1	0.999999
chr6.18015216.C.T	rs140247774	T	Severity	CAV	T	-	593.1	Gross hematuria	genitourinary	129	11499	-0.157357	0.289265	0.854399	0.58645	1	0.999999
chr1.205208489.G.A	rs11240388	G	Severity	CAV-FE	G	DSTYK	165.1	Cancer of bronchus; lung	neoplasms	111	13237	0.0744988	0.13695	1.07734	0.586451	1	0.999999
chr8.124324323.T.C	rs72711165	C	Severity	CAV-FE	C	TMEM65	340.1	Migrain with aura	neurological	103	12229	-0.389595	0.7162	0.677331	0.586458	1	0.999999
chr16.3500977.C.G	rs2301762	G	Severity	CAV	G	CLUAP1	327.32	Obstructive sleep apnea	neurological	643	10815	0.0721803	0.132693	1.07485	0.586465	1	0.999999
chr1.3081749.G.A	rs12745140	A	Severity	CAV	A	PRDM16	614.52	Vaginitis and vulvovaginitis	genitourinary	106	12528	-0.136094	0.250198	0.872761	0.586481	1	0.999999
chr10.98166813.G.T	rs10786398	T	Severity	CAV	T	R3HCC1L	271.3	Intestinal disaccharidase deficiencies and disaccharide malabsorption	endocrine/metabolic	713	12149	-0.0331457	0.0609371	0.967398	0.586487	1	0.999999
chr5.1211624.A.G	rs76067074	G	Severity	CAV-FE	G	SLC6A19	415.11	Pulmonary embolism and infarction, acute	circulatory system	107	12650	0.152898	0.281098	1.16521	0.58649	1	0.999999
chr14.80203237.T.C	rs225014	C	Severity	CAV	C	DIO2	433.21	Cerebral artery occlusion, with cerebral infarction	circulatory system	154	12156	-0.0652852	0.120026	0.9368	0.586494	1	0.999999
chr1.173115604.T.G	rs17300100	G	Severity	CAV	G	-	427.7	Tachycardia NOS	circulatory system	138	10137	-0.103367	0.19004	0.901796	0.586496	1	0.999999
chr5.32750877.T.C	rs1173773	C	Protective	CAV	C	NPR3	275	Disorders of mineral metabolism	endocrine/metabolic	319	12744	-0.0463143	0.0851522	0.954742	0.58651	1	0.999999
chr9.78543197.A.G	rs7027911	A	Severity	CAV	A	-	585.3	Chronic renal failure [CKD]	genitourinary	463	11760	0.0380625	0.069986	1.0388	0.586538	1	0.999999
chr13.23084699.A.G	rs1984162	G	Severity	CAV	G	-	345.3	Convulsions	neurological	102	12022	0.0848228	0.155966	1.08852	0.586541	1	0.999999
chr12.8608014.A.G	rs11613792	A	Severity	CAV	G	AICDA	496.1	Emphysema	respiratory	176	10225	-0.0898932	0.16529	0.914029	0.586545	1	0.999999
chr3.149000300.G.T	rs76488148	T	Severity	CAV	T	GYG1	697	Sarcoidosis	dermatologic	159	10954	0.121669	0.223724	1.12938	0.586553	1	0.999999
chr8.73355963.T.C	rs2010843	C	Severity	CAV	T	RDH10-AS1	351	Other peripheral nerve disorders	neurological	279	12254	-0.0467785	0.0860171	0.954299	0.586559	1	0.999999
chr6.41534945.A.C	rs1886814	C	Severity	CAV-FE	C	FOXP4-AS1	414	Other forms of chronic heart disease	circulatory system	138	11651	0.150025	0.275875	1.16186	0.586568	1	0.999999
chr6.158608455.C.T	rs117665206	T	Severity	CAV	T	TMEM181	593.1	Gross hematuria	genitourinary	129	11704	-0.54777	1.0073	0.578238	0.586579	1	0.999999
chr17.34252769.A.G	rs1024611	G	Risk factor	CAV	G	CCL2	195	Cancer, suspected or other	neoplasms	159	12133	0.068306	0.12561	1.07069	0.586582	1	0.999999
chr5.180810828.C.T	rs113791144	T	Severity	CAV	T	-	274.11	Gouty arthropathy	endocrine/metabolic	102	13022	0.142394	0.26186	1.15303	0.586594	1	0.999999
chrX.15599938.A.G	rs2106809	G	Severity	CAV	G	ACE2	535	Gastritis and duodenitis	digestive	126	12888	0.0947643	0.174271	1.0994	0.586595	1	0.999999
chr3.141689849.A.G	rs6440031	G	Severity	CAV	A	LINC02618	250.25	Diabetes type 2 with peripheral circulatory disorders	endocrine/metabolic	115	8990	-0.125547	0.230883	0.882014	0.586599	1	0.999999
chr20.23046984.T.C	rs1042580	C	Severity	CAV	C	THBD	350.1	Abnormal involuntary movements	neurological	214	11957	-0.0549269	0.101012	0.946554	0.586604	1	0.999999
chrX.15600835.T.C	rs4646116	C	Risk factor	FCP + IP	C	ACE2	690	Erythematosquamous dermatosis	dermatologic	154	11017	-0.549179	1.00997	0.577424	0.586609	1	0.999999
chrX.15600835.T.C	rs4646116	C	Risk factor	FCP + IP	C	ACE2	690.1	Seborrheic dermatitis	dermatologic	154	11017	-0.549179	1.00997	0.577424	0.586609	1	0.999999
chrX.15587729.C.T	rs4646140	T	Severity	CAV	T	ACE2	427.21	Atrial fibrillation	circulatory system	693	10522	0.409262	0.752661	1.50571	0.586611	1	0.999999
chr22.24011037.T.C	rs11090305	C	Severity	CAV	C	-	425.1	Primary/intrinsic cardiomyopathies	circulatory system	186	12061	-0.0752281	0.13835	0.927532	0.586612	1	0.999999
chr1.161544752.A.C	rs396991	C	Severity	CAV-FE	C	FCGR3A	599.3	Dysuria	genitourinary	294	10033	0.0476145	0.0875667	1.04877	0.586613	1	0.999999
chr14.55263686.C.T	rs10140801	T	Severity	CAV-FE	T	FBXO34-AS1	571	Chronic liver disease and cirrhosis	digestive	617	11665	-0.0332824	0.0612093	0.967265	0.586616	1	0.999999
chr1.20166359.C.T	rs72663004	T	Severity	CAV	T	PLA2G2C	300	Anxiety disorders	mental disorders	1682	9119	0.0394571	0.0725674	1.04025	0.586627	1	0.999999
chr17.8109899.C.T	rs151256885	T	Severity	CAV	T	ALOXE3	228.1	Hemangioma of skin and subcutaneous tissue	neoplasms	278	12452	0.22758	0.418557	1.25556	0.58663	1	0.999999
chr11.114726432.A.T	rs1712779	T	Severity	CAV-FE	T	-	433	Cerebrovascular disease	circulatory system	498	12434	-0.0382112	0.0702782	0.96251	0.586639	1	0.999999
chr14.74952741.A.G	rs2268616	G	Risk factor	CAV	G	PGF	724	Other and unspecified disorders of back	musculoskeletal	189	11526	-0.210782	0.387673	0.809951	0.586641	1	0.999999
chr11.26675470.T.G	rs10835056	G	Severity	CAV	T	SLC5A12	379	Other disorders of eye	sense organs	288	11965	0.0505273	0.0929314	1.05183	0.586645	1	0.999999
chrX.15587729.C.T	rs4646140	T	Severity	CAV	T	ACE2	174.11	Malignant neoplasm of female breast	neoplasms	422	12377	-0.573592	1.055	0.563498	0.586656	1	0.999999
chr1.154454494.A.C	rs2228145	A	Risk factor	CAV	C	IL6R	246	Other disorders of thyroid	endocrine/metabolic	330	10059	-0.0449295	0.0826403	0.956065	0.586665	1	0.999999
chr4.44416575.T.C	rs35540967	C	Severity	CAV	C	KCTD8	585.1	Acute renal failure	genitourinary	276	11753	-0.0866591	0.159397	0.91699	0.58667	1	0.999999
chr17.9267091.C.T	rs34761447	C	Severity	CAV	T	STX8	599.2	Retention of urine	genitourinary	168	10520	0.104735	0.192649	1.11042	0.586678	1	0.999999
chr1.12192898.T.G	rs1061622	T	Severity	CAV-FE	G	TNFRSF1B	626.1	Irregular menstrual cycle/bleeding	genitourinary	330	11589	-0.0529534	0.0974094	0.948424	0.586705	1	0.999999
chr7.22548762.C.T	rs13227460	T	Severity	CAV	T	STEAP1B	362.2	Degeneration of macula and posterior pole of retina	sense organs	206	11781	-0.0679696	0.125035	0.934289	0.586714	1	0.999999
chr11.88436431.C.T	rs72953026	T	Severity	CAV-FE	T	-	306	Other mental disorder	mental disorders	155	8926	0.0751673	0.138278	1.07806	0.58672	1	0.999999
chr2.112913801.G.T	rs3811046	T	Risk factor	CAV	G	IL37	296.2	Depression	mental disorders	1501	9119	-0.0239015	0.0439696	0.976382	0.586723	1	0.999999
chr9.21206606.C.G	rs28368148	G	Severity	CAV-FE	G	IFNA10	196	Radiotherapy	neoplasms	114	12113	0.322543	0.593361	1.38063	0.586726	1	0.999999
chr11.126292948.C.T	rs8177374	T	Protective	CAV	T	TIRAP	704	Diseases of hair and hair follicles	dermatologic	320	12251	0.0616436	0.113407	1.06358	0.586744	1	0.999999
chr9.117713024.A.G	rs4986790	G	Severity	CAV	G	TLR4	585	Renal failure	genitourinary	660	11804	0.0639246	0.117606	1.06601	0.586753	1	0.999999
chr3.1052111.C.G	rs1504061	G	Severity	CAV	G	-	690	Erythematosquamous dermatosis	dermatologic	154	10985	0.145108	0.266965	1.15616	0.586753	1	0.999999
chr3.1052111.C.G	rs1504061	G	Severity	CAV	G	-	690.1	Seborrheic dermatitis	dermatologic	154	10985	0.145108	0.266965	1.15616	0.586753	1	0.999999
chr1.12192898.T.G	rs1061622	T	Severity	CAV-FE	G	TNFRSF1B	428.1	Congestive heart failure (CHF) NOS	circulatory system	168	12151	-0.0725429	0.133466	0.930026	0.586763	1	0.999999
chr10.52771482.G.A	rs5030737	A	Potential functional effect on protein	FCP + IP	A	MBL2	550	Abdominal hernia	digestive	566	12562	-0.0635162	0.116861	0.938459	0.586771	1	0.999999
chr7.107967457.C.T	rs2237698	T	Severity	CAV	T	LAMB1	721.1	Spondylosis without myelopathy	musculoskeletal	616	11583	-0.0451018	0.0829852	0.9559	0.586791	1	0.999999
chr20.23046984.T.C	rs1042580	C	Severity	CAV	C	THBD	253	Disorders of the pituitary gland and its hypothalamic control	endocrine/metabolic	165	11964	0.0617163	0.113555	1.06366	0.586791	1	0.999999
chr5.132485305.G.A	rs17622656	A	Risk factor	FCP + IP	A	IRF1	532	Dysphagia	digestive	233	10776	0.0534688	0.0983803	1.05492	0.586792	1	0.999999
chr9.21206606.C.G	rs28368148	G	Severity	CAV-FE	G	IFNA10	585.32	End stage renal disease	genitourinary	134	11762	-0.391749	0.720814	0.675874	0.586799	1	0.999999
chr3.61768231.T.A	rs672699	A	Severity	CAV	T	PTPRG	512.9	Other dyspnea	respiratory	930	9095	-0.0332949	0.0612623	0.967253	0.586799	1	0.999999
chr5.123497022.T.C	rs62377777	T	Severity	CAV	C	-	242.1	Graves' disease	endocrine/metabolic	158	10051	0.0711463	0.130912	1.07374	0.586807	1	0.999999
chr3.148742201.A.C	rs5186	C	Severity	CAV	C	AGTR1	745	Pain in joint	musculoskeletal	1567	10138	-0.0234815	0.0432071	0.976792	0.586811	1	0.999999
chr2.196087686.G.A	rs2176724	A	Severity	CAV	A	-	564	Functional digestive disorders	digestive	347	10213	-0.0658343	0.121139	0.936286	0.586813	1	0.999999
chr6.31575254.G.A	rs1800629	A	Risk factor*Conflicting; Severity*Conflicting; Protective*Conflicting	CAV-FE	A	TNF	473	Diseases of the larynx and vocal cords	respiratory	274	9811	0.0872809	0.160606	1.0912	0.586822	1	0.999999
chr6.41534945.A.C	rs1886814	C	Severity	CAV-FE	C	FOXP4-AS1	395.2	Nonrheumatic aortic valve disorders	circulatory system	457	11716	0.0925568	0.170321	1.09698	0.586838	1	0.999999
chr12.47844974.A.G	rs731236	AG and AA genotype	Severity	CAV	G	VDR	366.2	Senile cataract	sense organs	424	12195	0.039432	0.0725657	1.04022	0.586857	1	0.999999
chr5.123497022.T.C	rs62377777	T	Severity	CAV	C	-	250.24	Type 2 diabetes with neurological manifestations	endocrine/metabolic	173	10558	-0.0704622	0.129671	0.931963	0.586859	1	0.999999
chr17.27263807.T.C	rs60811869	C	Severity	CAV	C	-	571.5	Other chronic nonalcoholic liver disease	digestive	573	11672	-0.0977255	0.179857	0.906898	0.586888	1	0.999999
chr6.12216733.A.G	rs10755709	A	Severity	CAV	G	-	286	Coagulation defects	hematopoietic	197	11690	0.0588019	0.108222	1.06057	0.586892	1	0.999999
chr1.156125675.T.C	rs581342	C	Severity	CAV	C	LMNA	287.3	Thrombocytopenia	hematopoietic	223	12271	-0.0873798	0.160819	0.916329	0.586893	1	0.999999
chr11.126292948.C.T	rs8177374	T	Protective	CAV	T	TIRAP	386.9	Dizziness and giddiness (Light-headedness and vertigo)	sense organs	557	12040	-0.0496728	0.0914208	0.951541	0.586894	1	0.999999
chr13.23084699.A.G	rs1984162	G	Severity	CAV	G	-	300.11	Generalized anxiety disorder	mental disorders	260	9093	-0.0558743	0.102839	0.945658	0.58691	1	0.999999
chr18.6461231.C.G	rs11659676	G	Severity	CAV-FE	G	RPL6P27	614.52	Vaginitis and vulvovaginitis	genitourinary	106	12547	0.0763541	0.140537	1.07934	0.586923	1	0.999999
chr5.86011821.T.G	rs4424029	G	Severity	CAV	G	-	681	Superficial cellulitis and abscess	dermatologic	361	12086	-0.0421115	0.0775108	0.958763	0.586924	1	0.999999
chr21.41507982.C.A	rs75603675	A	Protective*Conflicting; Risk factor*Conflicting; Severity*Conflicting	CAV	A	TMPRSS2	367	Disorders of refraction and accommodation; blindness and low vision	sense organs	308	11981	0.0452919	0.0833649	1.04633	0.586925	1	0.999999
chr5.77379593.G.A	rs7715119	A	Severity	CAV-FE	A	PDE8B	594.1	Calculus of kidney	genitourinary	357	12719	0.0662096	0.121868	1.06845	0.586932	1	0.999999
chr9.87725456.A.T	rs56952354	A;T	Possible functional consequences	FCP + IP	T	CTSL	428.3	Heart failure with reduced EF [Systolic or combined heart failure]	circulatory system	232	12142	-0.216259	0.398062	0.805527	0.586937	1	0.999999
chr1.12192898.T.G	rs1061622	T	Severity	CAV-FE	G	TNFRSF1B	362.2	Degeneration of macula and posterior pole of retina	sense organs	214	12219	-0.0634035	0.116705	0.938565	0.586937	1	0.999999
chr19.50379362.T.C	rs1405655	C	Severity	CAV-FE	C	NR1H2	789	Nausea and vomiting	symptoms	273	12594	-0.050159	0.092329	0.951078	0.586949	1	0.999999
chr13.22495675.AG.A	rs10714879	A	Severity	CAV	AG	-	250.1	Type 1 diabetes	endocrine/metabolic	198	10428	0.0695409	0.128006	1.07202	0.586949	1	0.999999
chr6.158608455.C.T	rs117665206	T	Severity	CAV	T	TMEM181	070.3	Viral hepatitis C	infectious diseases	626	10623	-0.211518	0.389377	0.809355	0.586978	1	0.999999
chr20.23046984.T.C	rs1042580	C	Severity	CAV	C	THBD	727	Other disorders of synovium, tendon, and bursa	musculoskeletal	297	10992	0.046665	0.0859043	1.04777	0.586978	1	0.999999
chr1.230710048.A.G	rs699	G	Severity	CAV	G	AGT	209	Neuroendocrine tumors	neoplasms	123	13249	-0.0715072	0.131638	0.93099	0.586984	1	0.999999
chr2.196087686.G.A	rs2176724	A	Severity	CAV	A	-	272.9	Unspecified disorder of lipoid metabolism	endocrine/metabolic	231	8573	0.0795626	0.146481	1.08281	0.587019	1	0.999999
chr3.148742201.A.C	rs5186	C	Severity	CAV	C	AGTR1	285.2	Anemia of chronic disease	hematopoietic	173	11210	0.0648544	0.119403	1.067	0.587022	1	0.999999
chr14.80203237.T.C	rs225014	C	Severity	CAV	C	DIO2	287.3	Thrombocytopenia	hematopoietic	218	12021	-0.0543994	0.100155	0.947054	0.587027	1	0.999999
chr2.162267541.C.T	rs1990760	T	Risk factor; Severity	CAV	C	IFIH1	189	Cancer of urinary organs (incl. kidney and bladder)	neoplasms	111	13187	0.0767121	0.14124	1.07973	0.587037	1	0.999999
chr11.611919.C.G	rs702966	C	Severity in African-Americans	CAV	G	PHRF1	720	Spinal stenosis	musculoskeletal	163	11612	0.0646216	0.118983	1.06676	0.587051	1	0.999999
chr4.188627868.CTCT.C	rs1734523522	C	Severity	CAV	C	LINC01060	930	Allergic reaction to food	injuries & poisonings	420	10864	0.102804	0.18929	1.10827	0.587059	1	0.999999
chr1.109740350.G.T	rs1332018	T	Risk factor; Severity	CAV	G	GSTM3	275.6	Hypercalcemia	endocrine/metabolic	189	12792	0.0566432	0.104298	1.05828	0.587068	1	0.999999
chr4.186082920.C.T	rs3775291	T	Risk factor; Severity	CAV-FE	T	TLR3	280.1	Iron deficiency anemias, unspecified or not due to blood loss	hematopoietic	360	11203	-0.0471774	0.086869	0.953918	0.58707	1	0.999999
chr19.24134099.G.A	rs10407383	A	Severity	CAV-FE	A	ZNF254	610	Benign mammary dysplasias	genitourinary	114	12088	0.0962196	0.177174	1.101	0.587074	1	0.999999
chr7.22548762.C.T	rs13227460	T	Severity	CAV	T	STEAP1B	425.1	Primary/intrinsic cardiomyopathies	circulatory system	198	12487	0.0661494	0.121805	1.06839	0.587076	1	0.999999
chr12.132489230.GC.G	rs56106917	G	Severity	CAV	G	FBRSL1	599	Other symptoms/disorders or the urinary system	genitourinary	1251	10707	-0.0240552	0.0442945	0.976232	0.587078	1	0.999999
chrX.15586459.TAAATC.T	rs755766792	T	Severity	CAV	T	ACE2	512	Other symptoms of respiratory system	respiratory	2489	9132	-0.347092	0.639146	0.706741	0.587092	1	0.999999
chr11.34482745.G.A	rs61882275	G	Severity	CAV	A	ELF5	614.5	Inflammatory disease of cervix, vagina, and vulva	genitourinary	122	12859	0.0717417	0.13211	1.07438	0.587099	1	0.999999
chr4.186082920.C.T	rs3775291	T	Risk factor; Severity	CAV-FE	T	TLR3	269	Proteinuria	endocrine/metabolic	263	12806	0.0535588	0.0986274	1.05502	0.587101	1	0.999999
chr17.35880776.C.T	rs2107538	T	Risk factor; Severity	FCP	T	CCL5	803	Fracture of upper limb	injuries & poisonings	138	12298	-0.086276	0.158876	0.917341	0.587103	1	0.999999
chr1.161544752.A.C	rs396991	C	Severity	CAV-FE	C	FCGR3A	296	Mood disorders	mental disorders	1581	8554	0.0220915	0.0406813	1.02234	0.587104	1	0.999999
chr13.112889041.C.T	rs9577175	T	Severity	CAV	T	ATP11A	697	Sarcoidosis	dermatologic	157	10935	0.0708967	0.13056	1.07347	0.587116	1	0.999999
chr6.158608455.C.T	rs117665206	T	Severity	CAV	T	TMEM181	250.24	Type 2 diabetes with neurological manifestations	endocrine/metabolic	173	10596	0.283274	0.521664	1.32747	0.587116	1	0.999999
chr14.102356233.A.G	rs11160678	G	Severity	CAV	G	CINP	285	Other anemias	hematopoietic	891	11001	-0.0284352	0.0523652	0.971965	0.587118	1	0.999999
chr3.38894643.C.T	rs33985936	T	Severity	CAV	T	SCN11A	743.11	Osteoporosis NOS	musculoskeletal	864	11805	0.0348746	0.0642241	1.03549	0.58712	1	0.999999
chr15.90866675.C.T	rs79742014	T	Protective	IP	T	FURIN	395.6	Heart valve replaced	circulatory system	180	11628	0.155122	0.285671	1.1678	0.587123	1	0.999999
chr1.155175305.G.A	rs7528026	A	Severity	CAV	A	TRIM46	165	Cancer within the respiratory system	neoplasms	112	13215	-0.322549	0.594011	0.7243	0.587128	1	0.999999
chr14.72467521.C.T	rs12587980	T	Severity	CAV	T	RGS6	555	Inflammatory bowel disease and other gastroenteritis and colitis	digestive	605	10179	-0.0346719	0.0638523	0.965922	0.587129	1	0.999999
chr10.98166813.G.T	rs10786398	T	Severity	CAV	T	R3HCC1L	110	Dermatophytosis / Dermatomycosis	infectious diseases	371	11828	-0.0447313	0.0823779	0.956254	0.587129	1	0.999999
chr14.74952741.A.G	rs2268616	G	Risk factor	CAV	G	PGF	472	Chronic pharyngitis and nasopharyngitis	respiratory	449	9734	-0.133392	0.245662	0.875122	0.587136	1	0.999999
chr12.132489230.GC.G	rs56106917	G	Severity	CAV	G	FBRSL1	574.1	Cholelithiasis	digestive	112	12938	0.0739202	0.136136	1.07672	0.587139	1	0.999999
chr9.117713024.A.G	rs4986790	G	Severity	CAV	G	TLR4	592.1	Cystitis	genitourinary	141	11706	-0.147011	0.270745	0.863285	0.587139	1	0.999999
chr3.157438240.A.G	rs1840680	AG genotype)	Protective	CAV	A	PTX3	573.7	Abnormal results of function study of liver	digestive	171	11705	0.0600397	0.110576	1.06188	0.587149	1	0.999999
chr12.8608014.A.G	rs11613792	A	Severity	CAV	G	AICDA	740.11	Osteoarthrosis, localized, primary	musculoskeletal	793	10732	-0.0431027	0.0793846	0.957813	0.587157	1	0.999999
chr16.85959043.C.T	rs12444486	C	Severity in African-Americans	CAV	C	-	300.11	Generalized anxiety disorder	mental disorders	255	8747	-0.0496109	0.0913737	0.9516	0.587168	1	0.999999
chr6.31572536.A.G	rs909253	G	Risk factor	CAV	G	TNF	479	Other upper respiratory disease	respiratory	376	9815	-0.0485598	0.0894385	0.9526	0.58717	1	0.999999
chrX.12885540.A.T	rs179008	T	Severity; Risk factor	CAV	T	TLR7	375.1	Dry eyes	sense organs	343	11655	0.0590706	0.108803	1.06085	0.587191	1	0.999999
chr2.136948486.A.G	rs7605851	G	Severity	CAV-FE	G	THSD7B	296.1	Bipolar	mental disorders	226	9102	0.0863913	0.159127	1.09023	0.587194	1	0.999999
chr5.174562335.T.A	rs2220543	T	Severity	CAV	A	SUMO2P6	053	Herpes zoster	infectious diseases	140	10564	-0.0750161	0.138175	0.927729	0.587195	1	0.999999
chr12.6845711.C.T	rs5443	T	protective	CAV	T	CDCA3	591	Urinary tract infection	genitourinary	487	11699	-0.0387713	0.0714148	0.961971	0.587197	1	0.999999
chr3.141689849.A.G	rs6440031	G	Severity	CAV	A	LINC02618	585	Renal failure	genitourinary	600	10033	-0.0566256	0.104306	0.944948	0.587215	1	0.999999
chr11.71456403.G.T	rs12785878	G	Severity	CAV	G	NADSYN1	256.4	Polycystic ovaries	endocrine/metabolic	127	11982	-0.0784655	0.144538	0.924534	0.58722	1	0.999999
chr15.34253720.A.G	rs2705343	G	Severity	CAV-FE	G	SLC12A6	255	Disorders of adrenal glands	endocrine/metabolic	168	11560	0.0748675	0.137911	1.07774	0.587222	1	0.999999
chr6.32623820.T.C	rs9271609	T	Severity	CAV	C	HLA-DQA1	760	Back pain	symptoms	1070	11272	-0.0280546	0.0516788	0.972335	0.587222	1	0.999999
chr14.94566450.G.A	rs2093266	A	Risk factor for acute kidney injury	CAV	A	SERPINA4	327.32	Obstructive sleep apnea	neurological	646	10910	0.0599412	0.110416	1.06177	0.587223	1	0.999999
chr5.77379593.G.A	rs7715119	A	Severity	CAV-FE	A	PDE8B	592.1	Cystitis	genitourinary	141	11659	-0.112813	0.20782	0.893317	0.587239	1	0.999999
chr5.32750877.T.C	rs1173773	C	Protective	CAV	C	NPR3	627.3	Postmenopausal atrophic vaginitis	genitourinary	220	11552	-0.0569941	0.104992	0.9446	0.587239	1	0.999999
chr4.67910532.T.C	rs9998258	T	Possible functional consequences	FCP + IP	C	TMPRSS11A	110.1	Dermatophytosis	infectious diseases	329	11988	0.100991	0.186042	1.10627	0.58724	1	0.999999
chr11.88436431.C.T	rs72953026	T	Severity	CAV-FE	T	-	350.1	Abnormal involuntary movements	neurological	213	11726	0.0651816	0.12008	1.06735	0.587254	1	0.999999
chr19.50379362.T.C	rs1405655	C	Severity	CAV-FE	C	NR1H2	316	Substance addiction and disorders	mental disorders	195	11905	-0.0601635	0.110836	0.941611	0.587255	1	0.999999
chr1.87162490.C.T	rs10873821	C	Severity	CAV	T	LINC01140	764	Sciatica	symptoms	274	11563	-0.0590822	0.108849	0.942629	0.587276	1	0.999999
chr21.41473456.A.G	rs17854725	G	Severity	CAV	A	TMPRSS2	296.2	Depression	mental disorders	1482	8972	-0.0219225	0.040389	0.978316	0.587278	1	0.999999
chr22.43928847.C.G	rs738409	G	Protective*Conflicting; Severity*Conflicting	CAV	G	PNPLA3	250.1	Type 1 diabetes	endocrine/metabolic	200	10385	-0.0677621	0.124842	0.934483	0.58728	1	0.999999
chr15.60845514.G.A	rs17303202	A	Risk factor; Severity	CAV-FE	A	RORA	764	Sciatica	symptoms	274	11573	-0.0523819	0.0965111	0.948966	0.587298	1	0.999999
chr5.142872984.C.T	rs10039856	C	Severity	CAV	T	ARHGAP26	280.1	Iron deficiency anemias, unspecified or not due to blood loss	hematopoietic	359	11174	-0.0665855	0.122684	0.935583	0.587307	1	0.999999
chr6.52200448.A.G	rs13192246	G	Severity	CAV	A	-	250.22	Type 2 diabetes with renal manifestations	endocrine/metabolic	183	10454	0.0619562	0.114154	1.06392	0.587309	1	0.999999
chr2.136948486.A.G	rs7605851	G	Severity	CAV-FE	G	THSD7B	798.1	Chronic fatigue syndrome	symptoms	156	10849	-0.111676	0.205787	0.894334	0.587353	1	0.999999
chr12.47844974.A.G	rs731236	AG and AA genotype	Severity	CAV	G	VDR	766	Neuralgia, neuritis, and radiculitis NOS	symptoms	167	11579	0.0607013	0.11186	1.06258	0.587367	1	0.999999
chr11.320772.A.G	rs12252	G	Severity; Risk factor	CAV	G	IFITM3	681	Superficial cellulitis and abscess	dermatologic	361	12078	-0.0888433	0.163725	0.914989	0.58738	1	0.999999
chr3.141689849.A.G	rs6440031	G	Severity	CAV	A	LINC02618	707.2	Chronic ulcer of leg or foot	dermatologic	110	11189	-0.126746	0.233576	0.880957	0.587383	1	0.999999
chr17.45714244.T.C	rs113661667	C	Risk factor	CAV-FE	C	LINC02210-CRHR1	428.3	Heart failure with reduced EF [Systolic or combined heart failure]	circulatory system	232	12153	0.0626924	0.115534	1.0647	0.587383	1	0.999999
chrX.15602217.T.C	rs190509934	C	Protective	CAV	C	ACE2	174	Breast cancer	neoplasms	470	12368	-0.564302	1.03997	0.568757	0.587395	1	0.999999
chr12.52726315.TC.T	rs5798227	T	Risk factor	CAV	TC	-	599.4	Urinary incontinence	genitourinary	232	10726	0.0874762	0.161213	1.09142	0.587398	1	0.999999
chr14.72467521.C.T	rs12587980	T	Severity	CAV	T	RGS6	585.3	Chronic renal failure [CKD]	genitourinary	462	11746	-0.0405358	0.0747054	0.960275	0.587399	1	0.999999
chr1.109740350.G.T	rs1332018	T	Risk factor; Severity	CAV	G	GSTM3	165.1	Cancer of bronchus; lung	neoplasms	111	13253	0.0739306	0.13626	1.07673	0.587424	1	0.999999
chr18.6461231.C.G	rs11659676	G	Severity	CAV-FE	G	RPL6P27	790.6	Other abnormal blood chemistry	symptoms	938	10989	0.0268188	0.0494292	1.02718	0.587426	1	0.999999
chr4.188627868.CTCT.C	rs1734523522	C	Severity	CAV	C	LINC01060	345	Epilepsy, recurrent seizures, convulsions	neurological	172	11951	0.114604	0.211224	1.12143	0.587427	1	0.999999
chr6.52200448.A.G	rs13192246	G	Severity	CAV	A	-	600	Hyperplasia of prostate	genitourinary	694	11745	-0.0363723	0.0670383	0.964281	0.587432	1	0.999999
chr17.27660155.T.C	rs117217714	C	Severity	CAV	C	NOS2P1	585.34	Chronic Kidney Disease, Stage IV	genitourinary	203	11792	-0.39501	0.728065	0.673673	0.587441	1	0.999999
chr1.230710048.A.G	rs699	G	Severity	CAV	G	AGT	288	Diseases of white blood cells	hematopoietic	110	12173	-0.0752975	0.138787	0.927467	0.587445	1	0.999999
chr1.156125675.T.C	rs581342	C	Severity	CAV	C	LMNA	174.11	Malignant neoplasm of female breast	neoplasms	421	12332	0.062842	0.115831	1.06486	0.587451	1	0.999999
chr16.3500977.C.G	rs2301762	G	Severity	CAV	G	CLUAP1	577	Diseases of pancreas	digestive	148	13044	0.140135	0.258301	1.15043	0.587458	1	0.999999
chr20.50172836.A.G	rs6122883	G	Severity	CAV-FE	G	LINC01273	721.1	Spondylosis without myelopathy	musculoskeletal	608	11448	-0.0350801	0.0646638	0.965528	0.587475	1	0.999999
chr12.132489230.GC.G	rs56106917	G	Severity	CAV	G	FBRSL1	578.8	Hemorrhage of rectum and anus	digestive	265	12054	-0.0488862	0.0901145	0.952289	0.587481	1	0.999999
chr6.45737076.T.A	rs16873740	A	Severity	CAV	A	-	261	Vitamin deficiency	endocrine/metabolic	2596	9144	-0.0263223	0.0485224	0.974021	0.58749	1	0.999999
chr6.52200448.A.G	rs13192246	G	Severity	CAV	A	-	709	Diffuse diseases of connective tissue	dermatologic	157	10733	0.0678293	0.125044	1.07018	0.587514	1	0.999999
chr5.131995059.C.T	rs56162149	T	Severity	CAV-FE	T	ACSL6	722.1	Displacement of intervertebral disc	musculoskeletal	222	11522	0.0628329	0.115842	1.06485	0.587543	1	0.999999
chr21.41465040.G.A	rs17001042	A	Possible functional consequences	FCP + IP	A	TMPRSS2	276.1	Electrolyte imbalance	endocrine/metabolic	565	12122	-0.336608	0.620592	0.714189	0.587544	1	0.999999
chr21.41508701.T.G	rs4283504	T	Possible functional consequences	FCP + IP	T	TMPRSS2	228.1	Hemangioma of skin and subcutaneous tissue	neoplasms	277	12036	-0.0801018	0.147685	0.923022	0.587556	1	0.999999
chr17.31410594.G.A	rs178840	G	Severity	CAV	A	RAB11FIP4	694	Dyschromia and Vitiligo	dermatologic	353	9690	0.0455117	0.0839128	1.04656	0.587564	1	0.999999
chr4.143996657.T.C	rs6840234	C	Protective	FCP + IP	T	GYPB	292.3	Memory loss	mental disorders	189	9870	0.0595812	0.109856	1.06139	0.587572	1	0.999999
chr21.41470664.C.T	rs61735794	T	Risk factor	CAV	T	TMPRSS2	249	Secondary diabetes mellitus	endocrine/metabolic	166	10577	0.177235	0.326796	1.19391	0.587584	1	0.999999
chr17.27660155.T.C	rs117217714	C	Severity	CAV	C	NOS2P1	198	Secondary malignant neoplasm	neoplasms	196	12145	-0.38887	0.717026	0.677823	0.587586	1	0.999999
chr6.45737076.T.A	rs16873740	A	Severity	CAV	A	-	260	Protein-calorie malnutrition	endocrine/metabolic	250	9144	0.0732059	0.134986	1.07595	0.587596	1	0.999999
chr9.78543197.A.G	rs7027911	A	Severity	CAV	A	-	456	Chronic venous insufficiency [CVI]	circulatory system	223	11619	0.0530646	0.097848	1.0545	0.587601	1	0.999999
chr7.117559590.ATCT.A	rs113993960	A	Severity	CAV	A	CFTR	427.3	Other specified cardiac dysrhythmias	circulatory system	134	10455	-0.393032	0.724752	0.675007	0.587613	1	0.999999
chr7.22728630.G.T	rs2066992	T	Protective	CAV-FE	T	IL6	351	Other peripheral nerve disorders	neurological	282	12466	-0.0930215	0.171536	0.911174	0.587621	1	0.999999
chr5.131995059.C.T	rs56162149	T	Severity	CAV-FE	T	ACSL6	401.1	Essential hypertension	circulatory system	3299	9390	-0.0216856	0.0399899	0.978548	0.587627	1	0.999999
chr4.24511798.A.G	rs73246461	G	Severity	CAV	G	-	332	Parkinson's disease	neurological	170	11615	-0.077402	0.142736	0.925518	0.58763	1	0.999999
chr13.23084699.A.G	rs1984162	G	Severity	CAV	G	-	252	Disorders of parathyroid gland	endocrine/metabolic	195	11943	-0.0628691	0.115945	0.939066	0.587658	1	0.999999
chr10.89010241.T.C	rs982764	T	Severity	CAV-FE	C	FAS	724	Other and unspecified disorders of back	musculoskeletal	190	11535	0.0615455	0.113508	1.06348	0.587673	1	0.999999
chr17.63488670.G.A	rs4343	G	Severity; Risk factor	CAV	A	ACE	318	Tobacco use disorder	mental disorders	703	11906	-0.0308054	0.0568176	0.969664	0.587694	1	0.999999
chr5.174562335.T.A	rs2220543	T	Severity	CAV	A	SUMO2P6	153	Colorectal cancer	neoplasms	273	11990	-0.0544599	0.100447	0.946996	0.587696	1	0.999999
chr6.160716758.G.A	rs4252187	A	Potential functional effect on protein	FCP + IP	A	PLG	276.12	Hyposmolality and/or hyponatremia	endocrine/metabolic	151	12110	0.555971	1.02544	1.74363	0.587696	1	0.999999
chr2.60480453.A.G	rs1123573	A	Severity	CAV-FE	G	BCL11A	290	Delirium dementia and amnestic and other cognitive disorders	mental disorders	125	12357	-0.0743544	0.137151	0.928343	0.587725	1	0.999999
chr2.167953627.G.A	rs7595310	A	Severity	CAV-FE	A	STK39	809	Fracture of unspecified bones	injuries & poisonings	116	12160	-0.0899938	0.166002	0.913937	0.587732	1	0.999999
chr6.41534945.A.C	rs1886814	C	Severity	CAV-FE	C	FOXP4-AS1	198	Secondary malignant neoplasm	neoplasms	196	12127	-0.155974	0.287725	0.855581	0.587753	1	0.999999
chr9.30504351.C.T	rs17775810	TT genotype	Protective	CAV	T	LINC01242	250.1	Type 1 diabetes	endocrine/metabolic	198	10408	0.0650867	0.120067	1.06725	0.587758	1	0.999999
chr11.2872637.A.G	rs10766439	A	Severity	CAV	A	-	586.2	Cyst of kidney, acquired	genitourinary	113	11330	0.0787838	0.145335	1.08197	0.58776	1	0.999999
chr2.162267541.C.T	rs1990760	T	Risk factor; Severity	CAV	C	IFIH1	593	Hematuria	genitourinary	290	11641	-0.0471845	0.0870456	0.953911	0.587773	1	0.999999
chr9.21206606.C.G	rs28368148	G	Severity	CAV-FE	G	IFNA10	770	Myalgia and myositis unspecified	symptoms	125	13163	0.279235	0.515172	1.32212	0.587802	1	0.999999
chr19.50259161.A.G	rs1651553	G	Severity	CAV	A	MYH14	697	Sarcoidosis	dermatologic	157	10862	0.0671541	0.123897	1.06946	0.587808	1	0.999999
chr11.14893332.A.G	rs10741657	G	Severity	CAV	A	CYP2R1	350	Abnormal movement	neurological	763	11980	-0.0320708	0.0591713	0.968438	0.587819	1	0.999999
chr2.45584979.T.C	-	HLA-A*02:02	Protective	IP	C	HLA-A	411.3	Angina pectoris	circulatory system	192	11590	0.0630716	0.116369	1.0651	0.58782	1	0.999999
chr19.50259161.A.G	rs1651553	G	Severity	CAV	A	MYH14	440	Atherosclerosis	circulatory system	110	11746	-0.082773	0.152719	0.92056	0.587822	1	0.999999
chr21.41507982.C.A	rs75603675	A	Protective*Conflicting; Risk factor*Conflicting; Severity*Conflicting	CAV	A	TMPRSS2	599.2	Retention of urine	genitourinary	166	10238	0.0623402	0.115022	1.06432	0.587829	1	0.999999
chr5.180810828.C.T	rs113791144	T	Severity	CAV	T	-	558	Noninfectious gastroenteritis	digestive	201	10227	0.104641	0.193071	1.11031	0.587832	1	0.999999
chr14.35401887.C.T	rs696	CC genotype	Severity	CAV	T	NFKBIA	208	Benign neoplasm of colon	neoplasms	360	12276	0.0418029	0.07713	1.04269	0.587832	1	0.999999
chr2.136948486.A.G	rs7605851	G	Severity	CAV-FE	G	THSD7B	110.11	Dermatophytosis of nail	infectious diseases	237	11973	0.0834659	0.154004	1.08705	0.587838	1	0.999999
chr2.195994321.C.T	rs191631470	T	Severity	CAV	T	DNAH7	110	Dermatophytosis / Dermatomycosis	infectious diseases	373	11940	0.229275	0.423041	1.25769	0.58784	1	0.999999
chr6.52200448.A.G	rs13192246	G	Severity	CAV	A	-	689	Disorder of skin and subcutaneous tissue NOS	dermatologic	154	12565	0.067446	0.124447	1.06977	0.587842	1	0.999999
chr1.161544752.A.C	rs396991	C	Severity	CAV-FE	C	FCGR3A	228.1	Hemangioma of skin and subcutaneous tissue	neoplasms	267	11645	-0.0500848	0.0924138	0.951149	0.587844	1	0.999999
chr17.45714244.T.C	rs113661667	C	Risk factor	CAV-FE	C	LINC02210-CRHR1	280	Iron deficiency anemias	hematopoietic	467	11209	0.0434466	0.0801671	1.0444	0.587853	1	0.999999
chr11.2872637.A.G	rs10766439	A	Severity	CAV	A	-	071	Human immunodeficiency virus [HIV] disease	infectious diseases	580	10210	-0.0360012	0.0664309	0.964639	0.587864	1	0.999999
chr12.47879112.A.G	rs2228570	AG genotype	Severity	CAV	A	VDR	272.12	Hyperglyceridemia	endocrine/metabolic	227	7205	-0.0547427	0.101015	0.946729	0.587869	1	0.999999
chr21.41464802.A.G	rs462574	A	Possible functional consequences	FCP + IP	A	TMPRSS2	573.9	Abnormal serum enzyme levels	digestive	298	11665	0.122806	0.226615	1.13066	0.587879	1	0.999999
chr5.131995059.C.T	rs56162149	T	Severity	CAV-FE	T	ACSL6	596.5	Functional disorders of bladder	genitourinary	141	12844	0.0782866	0.144467	1.08143	0.587887	1	0.999999
chrX.15564175.T.C	rs41303171	C	Severity; Risk factor	CAV	C	ACE2	475	Chronic sinusitis	respiratory	638	9810	-0.128916	0.2379	0.879048	0.587893	1	0.999999
chr21.41464802.A.G	rs462574	A	Possible functional consequences	FCP + IP	A	TMPRSS2	296.22	Major depressive disorder	mental disorders	1468	9077	0.0607676	0.11214	1.06265	0.587895	1	0.999999
chr1.230710048.A.G	rs699	G	Severity	CAV	G	AGT	592.1	Cystitis	genitourinary	141	11704	-0.067112	0.123854	0.935091	0.587913	1	0.999999
chr14.80203237.T.C	rs225014	C	Severity	CAV	C	DIO2	172.22	Squamous cell carcinoma	neoplasms	120	11763	-0.0733939	0.135455	0.929235	0.587934	1	0.999999
chr2.127137039.A.G	rs744373	G	Severity	CAV	G	-	586.4	Stricture/obstruction of ureter	genitourinary	222	11789	-0.0601812	0.111075	0.941594	0.587953	1	0.999999
chr2.195499753.A.C	rs73060484	C	Severity	CAV	C	-	577	Diseases of pancreas	digestive	151	13106	-0.128716	0.23757	0.879224	0.587955	1	0.999999
chr7.107967457.C.T	rs2237698	T	Severity	CAV	T	LAMB1	614.52	Vaginitis and vulvovaginitis	genitourinary	109	12914	-0.106362	0.196313	0.899099	0.587956	1	0.999999
chr3.38894643.C.T	rs33985936	T	Severity	CAV	T	SCN11A	426.91	Cardiac pacemaker in situ	circulatory system	204	10520	-0.0707216	0.130532	0.931721	0.587961	1	0.999999
chr1.205208489.G.A	rs11240388	G	Severity	CAV-FE	G	DSTYK	592.11	Acute cystitis	genitourinary	113	11688	0.0743236	0.137182	1.07716	0.587965	1	0.999999
chr6.31572536.A.G	rs909253	G	Risk factor	CAV	G	TNF	427.12	Paroxysmal ventricular tachycardia	circulatory system	105	10523	-0.0925794	0.170878	0.911577	0.587966	1	0.999999
chr5.132485305.G.A	rs17622656	A	Risk factor	FCP + IP	A	IRF1	198	Secondary malignant neoplasm	neoplasms	194	12065	0.0580106	0.107074	1.05973	0.587971	1	0.999999
chr1.20166359.C.T	rs72663004	T	Severity	CAV	T	PLA2G2C	465.2	Acute pharyngitis	respiratory	286	10665	-0.0948618	0.175094	0.909499	0.587973	1	0.999999
chr4.186082920.C.T	rs3775291	T	Risk factor; Severity	CAV-FE	T	TLR3	396	Abnormal heart sounds	circulatory system	197	11729	0.0612225	0.113004	1.06314	0.587976	1	0.999999
chr4.71742666.T.G	rs2282679	G	Severity	CAV	G	GC	514.2	Solitary pulmonary nodule	respiratory	389	12459	0.0439199	0.0810677	1.0449	0.587978	1	0.999999
chr5.142872984.C.T	rs10039856	C	Severity	CAV	T	ARHGAP26	694.2	Other dyschromia	dermatologic	379	10979	-0.0656919	0.121255	0.936419	0.58798	1	0.999999
chr16.89196249.G.A	rs117169628	A	Severity	CAV	A	SLC22A31	296.22	Major depressive disorder	mental disorders	1468	9080	-0.0316343	0.058393	0.968861	0.587992	1	0.999999
chr11.611919.C.G	rs702966	C	Severity in African-Americans	CAV	G	PHRF1	479	Other upper respiratory disease	respiratory	376	9814	-0.0437807	0.0808195	0.957164	0.588019	1	0.999999
chr5.32750877.T.C	rs1173773	C	Protective	CAV	C	NPR3	289.4	Lymphadenitis	hematopoietic	148	12121	0.065915	0.12168	1.06814	0.588021	1	0.999999
chr9.33426577.A.G	rs10813976	G	Severity	CAV	G	-	495.2	Asthma with exacerbation	respiratory	229	10870	0.0601657	0.111068	1.06201	0.588024	1	0.999999
chr20.23046984.T.C	rs1042580	C	Severity	CAV	C	THBD	687.4	Disturbance of skin sensation	dermatologic	306	11156	-0.0456145	0.0842093	0.95541	0.588039	1	0.999999
chr1.173115604.T.G	rs17300100	G	Severity	CAV	G	-	571	Chronic liver disease and cirrhosis	digestive	598	11320	0.047954	0.0885286	1.04912	0.58804	1	0.999999
chr11.14893332.A.G	rs10741657	G	Severity	CAV	A	CYP2R1	241.2	Nontoxic multinodular goiter	endocrine/metabolic	244	10085	0.0548411	0.101249	1.05637	0.588063	1	0.999999
chrX.12889539.C.G	rs3853839	G	Severity; Risk factor	CAV-FE	G	TLR7	727	Other disorders of synovium, tendon, and bursa	musculoskeletal	279	10286	0.0626592	0.115684	1.06466	0.588068	1	0.999999
chr17.27263807.T.C	rs60811869	C	Severity	CAV	C	-	367.1	Myopia	sense organs	126	12500	0.177108	0.326991	1.19376	0.588075	1	0.999999
chr1.155197995.A.G	rs41264915	A	Severity	CAV-FE	G	THBS3	694	Dyschromia and Vitiligo	dermatologic	389	11001	0.0618319	0.114162	1.06378	0.588083	1	0.999999
chr9.21131628.G.C	rs12236000	G	Severity	CAV	C	-	949	Allergies, other	injuries & poisonings	212	10885	-0.102454	0.189171	0.90262	0.588097	1	0.999999
chr21.41473715.C.A	rs2298661	A	Protective	CAV-FE	A	TMPRSS2	599.5	Frequency of urination and polyuria	genitourinary	763	10677	0.0389995	0.0720089	1.03977	0.588099	1	0.999999
chr21.41426103.C.A	rs17000900	A	Severity	CAV-FE	A	MX1	271	Disorders of carbohydrate transport and metabolism	endocrine/metabolic	718	12228	-0.0516823	0.0954286	0.94963	0.588107	1	0.999999
chr19.52830722.G.A	rs10411226	G	Severity	CAV	G	ZNF28	379	Other disorders of eye	sense organs	260	10096	0.0534514	0.0986957	1.05491	0.58811	1	0.999999
chr14.76832814.C.CT	rs34279101	CT	Severity	CAV	CT	LRRC74A	724	Other and unspecified disorders of back	musculoskeletal	189	11499	0.0716641	0.132327	1.07429	0.588117	1	0.999999
chr8.124324323.T.C	rs72711165	C	Severity	CAV-FE	C	TMEM65	300.12	Agorophobia, social phobia, and panic disorder	mental disorders	101	9117	-0.38692	0.714473	0.679145	0.588131	1	0.999999
chr3.126118894.C.T	rs1868132	T	Severity	CAV	T	ALDH1L1	272.1	Hyperlipidemia	endocrine/metabolic	3693	8570	0.0287532	0.0530949	1.02917	0.588132	1	0.999999
chr16.78590128.A.G	rs72803978	A	Severity	CAV	G	WWOX	193	Thyroid cancer	neoplasms	243	12832	-0.13316	0.245893	0.875325	0.588137	1	0.999999
chr11.26675470.T.G	rs10835056	G	Severity	CAV	T	SLC5A12	442	Other aneurysm	circulatory system	482	11791	-0.0425463	0.0785665	0.958346	0.588141	1	0.999999
chr5.132485305.G.A	rs17622656	A	Risk factor	FCP + IP	A	IRF1	550	Abdominal hernia	digestive	562	12489	-0.0352011	0.0650029	0.965411	0.588142	1	0.999999
chr17.9267091.C.T	rs34761447	C	Severity	CAV	T	STX8	401	Hypertension	circulatory system	3301	9271	-0.0308602	0.0569892	0.969611	0.588157	1	0.999999
chr11.88824823.A.G	rs10831496	G	Severity	CAV-FE	G	GRM5	110.11	Dermatophytosis of nail	infectious diseases	237	11992	0.0543224	0.100317	1.05582	0.588159	1	0.999999
chr11.611919.C.G	rs702966	C	Severity in African-Americans	CAV	G	PHRF1	454.1	Varicose veins of lower extremity	circulatory system	217	11662	-0.0576747	0.106513	0.943957	0.588178	1	0.999999
chr19.24134099.G.A	rs10407383	A	Severity	CAV-FE	A	ZNF254	426	Cardiac conduction disorders	circulatory system	615	10494	-0.0459	0.0847685	0.955137	0.58818	1	0.999999
chr7.117559590.ATCT.A	rs113993960	A	Severity	CAV	A	CFTR	571.5	Other chronic nonalcoholic liver disease	digestive	572	11643	-0.170331	0.314581	0.843386	0.588195	1	0.999999
chr12.132489230.GC.G	rs56106917	G	Severity	CAV	G	FBRSL1	578	Gastrointestinal hemorrhage	digestive	378	12054	-0.0410453	0.0758066	0.959786	0.588199	1	0.999999
chr2.191909428.G.A	rs147509469	A	Risk factor for females	CAV	A	CAVIN2-AS1	443.7	Peripheral angiopathy in diseases classified elsewhere	circulatory system	100	11862	-0.278226	0.513874	0.757125	0.588212	1	0.999999
chr1.173115604.T.G	rs17300100	G	Severity	CAV	G	-	368	Visual disturbances	sense organs	252	12177	0.0701942	0.129649	1.07272	0.58822	1	0.999999
chr7.22728630.G.T	rs2066992	T	Protective	CAV-FE	T	IL6	706.1	Acne	dermatologic	223	11994	-0.107011	0.197651	0.898516	0.588223	1	0.999999
chr4.188627868.CTCT.C	rs1734523522	C	Severity	CAV	C	LINC01060	241.1	Nontoxic uninodular goiter	endocrine/metabolic	470	9994	-0.0770316	0.14228	0.925861	0.588227	1	0.999999
chr15.60810211.C.T	rs341419	T	Severity	CAV-FE	T	RORA	464	Acute sinusitis	respiratory	162	10517	0.0776621	0.143448	1.08076	0.588234	1	0.999999
chr17.27660155.T.C	rs117217714	C	Severity	CAV	C	NOS2P1	366.2	Senile cataract	sense organs	423	12198	-0.250259	0.462253	0.778599	0.588239	1	0.999999
chr1.35908500.C.T	rs2765013	C	Severity	CAV	T	AGO1	733	Other disorders of bone and cartilage	musculoskeletal	729	11413	0.0499219	0.0922133	1.05119	0.58825	1	0.999999
chr14.102356233.A.G	rs11160678	G	Severity	CAV	G	CINP	286.2	Encounter for long-term (current) use of anticoagulants	hematopoietic	126	12075	-0.0730959	0.135021	0.929512	0.588253	1	0.999999
chr15.90866675.C.T	rs79742014	T	Protective	IP	T	FURIN	244	Hypothyroidism	endocrine/metabolic	1651	9980	0.0579539	0.107051	1.05967	0.588256	1	0.999999
chr2.45584979.T.C	-	HLA-A*02:02	Protective	IP	C	HLA-A	379	Other disorders of eye	sense organs	288	12001	0.051375	0.0949022	1.05272	0.588269	1	0.999999
chr6.41534945.A.C	rs1886814	C	Severity	CAV-FE	C	FOXP4-AS1	332	Parkinson's disease	neurological	179	12037	0.134912	0.24922	1.14444	0.588276	1	0.999999
chr4.71762286.C.T	rs113574864	T	Severity	CAV	T	GC	250.1	Type 1 diabetes	endocrine/metabolic	198	10572	0.115478	0.213327	1.12241	0.588287	1	0.999999
chr13.19647239.G.A	rs191299359	A	Severity	CAV	A	MPHOSPH8	395	Heart valve disorders	circulatory system	861	11744	0.601403	1.11107	1.82468	0.588314	1	0.999999
chr9.133257521.T.TC	rs8176719	TC	Severity; Risk factor	CAV-FE	TC	ABO	427.21	Atrial fibrillation	circulatory system	693	10500	0.0337534	0.0623585	1.03433	0.588314	1	0.999999
chr12.112919388.G.A	rs10774671	A	Severity (A allele); Protective (G allele)	CAV-FE	G	OAS1	185	Cancer of prostate	neoplasms	222	11778	0.0572317	0.105734	1.0589	0.588315	1	0.999999
chr1.155175305.G.A	rs7528026	A	Severity	CAV	A	TRIM46	249	Secondary diabetes mellitus	endocrine/metabolic	167	10566	0.213442	0.394329	1.23793	0.588316	1	0.999999
chr6.31572536.A.G	rs909253	G	Risk factor	CAV	G	TNF	292.3	Memory loss	mental disorders	250	12363	-0.0610495	0.112788	0.940777	0.588316	1	0.999999
chr10.28606315.C.T	rs12773860	T	Severity	CAV	T	WAC	249	Secondary diabetes mellitus	endocrine/metabolic	165	10358	-0.0979036	0.180876	0.906736	0.588317	1	0.999999
chr4.107694523.TG.T	rs70947091	T	Severity	CAV-FE	T	PAPSS1	798.1	Chronic fatigue syndrome	symptoms	154	10724	-0.0704306	0.130124	0.931992	0.58833	1	0.999999
chr12.52726315.TC.T	rs5798227	T	Risk factor	CAV	TC	-	426.3	Bundle branch block	circulatory system	121	10511	0.120577	0.222773	1.12815	0.588333	1	0.999999
chr1.230710048.A.G	rs699	G	Severity	CAV	G	AGT	379.2	Disorders of vitreous body	sense organs	255	12092	-0.0496207	0.0916803	0.95159	0.588344	1	0.999999
chr5.77379593.G.A	rs7715119	A	Severity	CAV-FE	A	PDE8B	573	Other disorders of liver	digestive	104	11672	-0.128516	0.237455	0.879399	0.588354	1	0.999999
chr5.159315942.T.G	rs3212227	T	Severity	FCP	G	IL12B	740	Osteoarthrosis	musculoskeletal	1159	11499	-0.0306646	0.0566593	0.969801	0.588363	1	0.999999
chr20.23046984.T.C	rs1042580	C	Severity	CAV	C	THBD	741	Symptoms and disorders of the joints	musculoskeletal	348	12607	-0.0428392	0.079155	0.958065	0.588366	1	0.999999
chr11.1219991.G.T	rs35705950	T	Protective	CAV	T	MUC5B	726	Peripheral enthesopathies and allied syndromes	musculoskeletal	630	10780	-0.0509698	0.0941791	0.950307	0.588369	1	0.999999
chr1.12207235.C.T	rs3397	T	Severity	CAV-FE	C	TNFRSF1B	626	Disorders of menstruation and other abnormal bleeding from female genital tract	genitourinary	304	8206	-0.0498968	0.0921965	0.951328	0.588369	1	0.999999
chr14.94566450.G.A	rs2093266	A	Risk factor for acute kidney injury	CAV	A	SERPINA4	261.2	Vitamin B-complex deficiencies	endocrine/metabolic	482	9163	0.0667182	0.123282	1.06899	0.588382	1	0.999999
chr10.130802064.T.G	rs12253652	G	Severity	CAV	G	-	395.6	Heart valve replaced	circulatory system	180	11470	0.0886063	0.163729	1.09265	0.588386	1	0.999999
chrX.12888602.G.A	rs147244662	A	Severity; Severity for males	CAV-FE	A	TLR7	574	Cholelithiasis and cholecystitis	digestive	152	12966	0.553518	1.02285	1.73936	0.588403	1	0.999999
chr2.195994321.C.T	rs191631470	T	Severity	CAV	T	DNAH7	079	Viral infection	infectious diseases	149	10571	-0.546998	1.01081	0.578684	0.588405	1	0.999999
chr4.67910532.T.C	rs9998258	T	Possible functional consequences	FCP + IP	C	TMPRSS11A	351	Other peripheral nerve disorders	neurological	282	12460	0.109135	0.201673	1.11531	0.588406	1	0.999999
chr2.6013310.G.A	rs73910904	A	Risk factor	CAV	A	-	261.4	Vitamin D deficiency	endocrine/metabolic	2390	9176	0.0671305	0.124056	1.06944	0.588417	1	0.999999
chrX.15600835.T.C	rs4646116	C	Risk factor	FCP + IP	C	ACE2	585.34	Chronic Kidney Disease, Stage IV	genitourinary	203	11799	0.285379	0.527383	1.33027	0.588423	1	0.999999
chr9.87725456.A.T	rs56952354	A;T	Possible functional consequences	FCP + IP	T	CTSL	425.1	Primary/intrinsic cardiomyopathies	circulatory system	200	12932	-0.225458	0.416649	0.79815	0.588423	1	0.999999
chr21.41470664.C.T	rs61735794	T	Risk factor	CAV	T	TMPRSS2	362.2	Degeneration of macula and posterior pole of retina	sense organs	214	12206	0.154888	0.286238	1.16753	0.588426	1	0.999999
chr12.57108399.C.T	rs324011	T	Risk factor; Severity	CAV	T	STAT6	456	Chronic venous insufficiency [CVI]	circulatory system	223	11550	0.0549894	0.101622	1.05653	0.588428	1	0.999999
chr13.22495675.AG.A	rs10714879	A	Severity	CAV	AG	-	071	Human immunodeficiency virus [HIV] disease	infectious diseases	604	10466	0.0432219	0.0798763	1.04417	0.588432	1	0.999999
chr8.16932640.T.C	rs118072448	T	Severity	CAV	C	-	272	Disorders of lipoid metabolism	endocrine/metabolic	3736	8318	-0.0306654	0.0566722	0.9698	0.588437	1	0.999999
chr12.47902438.G.T	rs11574024	T	Severity	CAV	T	VDR	216	Benign neoplasm of skin	neoplasms	635	11230	-0.0595032	0.109968	0.942232	0.58844	1	0.999999
chr17.9267091.C.T	rs34761447	C	Severity	CAV	T	STX8	611.1	Abnormal mammogram	genitourinary	217	11885	-0.0968454	0.178981	0.907696	0.588443	1	0.999999
chr17.49863303.C.T	rs77534576	T	Severity	CAV	T	-	276.1	Electrolyte imbalance	endocrine/metabolic	563	12111	-0.103499	0.191282	0.901677	0.588451	1	0.999999
chr16.16924042.C.A	rs1453512	A	Severity	CAV	C	-	253	Disorders of the pituitary gland and its hypothalamic control	endocrine/metabolic	162	11822	0.0677335	0.125186	1.07008	0.588465	1	0.999999
chr10.28606315.C.T	rs12773860	T	Severity	CAV	T	WAC	586.4	Stricture/obstruction of ureter	genitourinary	222	11539	0.0813434	0.150342	1.08474	0.58847	1	0.999999
chr9.87726151.C.T	rs41312184	C;T	Possible functional consequences	FCP + IP	T	CTSL	782.3	Edema	symptoms	444	12356	0.152961	0.282711	1.16528	0.588472	1	0.999999
chr12.8608014.A.G	rs11613792	A	Severity	CAV	G	AICDA	690	Erythematosquamous dermatosis	dermatologic	151	10271	-0.0955998	0.176695	0.908828	0.588477	1	0.999999
chr12.8608014.A.G	rs11613792	A	Severity	CAV	G	AICDA	690.1	Seborrheic dermatitis	dermatologic	151	10271	-0.0955998	0.176695	0.908828	0.588477	1	0.999999
chr12.8058591.T.C	rs7842	C	Risk factor; Severity	CAV	C	C3AR1	327.4	Insomnia	neurological	927	10903	-0.0290722	0.0537339	0.971346	0.588479	1	0.999999
chr21.41473456.A.G	rs17854725	G	Severity	CAV	A	TMPRSS2	362.26	Macular puckering of retina	sense organs	104	12042	-0.0773125	0.142898	0.925601	0.588484	1	0.999999
chr20.50172836.A.G	rs6122883	G	Severity	CAV-FE	G	LINC01273	654	Other and unspecified complications of birth; puerperium affecting management of mother	pregnancy complications	187	12938	0.0623589	0.11526	1.06434	0.588489	1	0.999999
chr19.31533051.C.A	rs8105499	C	Severity	CAV	A	LINC02841	727	Other disorders of synovium, tendon, and bursa	musculoskeletal	291	10649	-0.04917	0.090883	0.952019	0.58849	1	0.999999
chr5.123497022.T.C	rs62377777	T	Severity	CAV	C	-	585	Renal failure	genitourinary	659	11759	0.0368239	0.0680648	1.03751	0.5885	1	0.999999
chr7.22728630.G.T	rs2066992	T	Protective	CAV-FE	T	IL6	364	Corneal opacity and other disorders of cornea	sense organs	108	12278	0.140225	0.259198	1.15053	0.58851	1	0.999999
chr5.123497022.T.C	rs62377777	T	Severity	CAV	C	-	733	Other disorders of bone and cartilage	musculoskeletal	729	11413	-0.0365979	0.0676504	0.964064	0.588517	1	0.999999
chr4.143996657.T.C	rs6840234	C	Protective	FCP + IP	T	GYPB	578	Gastrointestinal hemorrhage	digestive	309	9622	-0.0462151	0.0854276	0.954837	0.588517	1	0.999999
chr16.16924042.C.A	rs1453512	A	Severity	CAV	C	-	271.3	Intestinal disaccharidase deficiencies and disaccharide malabsorption	endocrine/metabolic	711	12154	0.0332223	0.0614121	1.03378	0.588526	1	0.999999
chr21.41426103.C.A	rs17000900	A	Severity	CAV-FE	A	MX1	291	Other specified nonpsychotic and/or transient mental disorders	mental disorders	100	12272	0.127224	0.235178	1.13567	0.588529	1	0.999999
chr14.74952741.A.G	rs2268616	G	Risk factor	CAV	G	PGF	465	Acute upper respiratory infections of multiple or unspecified sites	respiratory	766	10593	0.0928574	0.171651	1.09731	0.588531	1	0.999999
chr3.27146807.G.A	rs17317135	G	Severity	CAV	A	NEK10	296	Mood disorders	mental disorders	1641	8754	0.0558952	0.103326	1.05749	0.588534	1	0.999999
chr16.89196249.G.A	rs117169628	A	Severity	CAV	A	SLC22A31	593.1	Gross hematuria	genitourinary	128	11651	0.0980779	0.181311	1.10305	0.58855	1	0.999999
chr6.30887474.G.A	rs4618569	AG genotype	Severity	CAV	A	DDR1	766	Neuralgia, neuritis, and radiculitis NOS	symptoms	167	11592	0.0713483	0.131902	1.07396	0.588563	1	0.999999
chr19.24134099.G.A	rs10407383	A	Severity	CAV-FE	A	ZNF254	565	Anal and rectal conditions	digestive	394	12319	0.0534946	0.0988964	1.05495	0.588566	1	0.999999
chr1.169597075.C.T	rs6127	T	Severity in males	CAV	C	SELP	789	Nausea and vomiting	symptoms	273	12587	-0.0477374	0.0882531	0.953384	0.588566	1	0.999999
chr4.111691870.C.T	rs112641600	C	Severity	CAV	T	-	798	Malaise and fatigue	symptoms	1125	10740	0.0465241	0.0860133	1.04762	0.58858	1	0.999999
chr19.39248147.C.T	rs12979860	C	Severity (C allele)*Conflicting; Risk factor (T allele)*Conflicting	CAV	T	IFNL4	362.2	Degeneration of macula and posterior pole of retina	sense organs	214	12226	0.0568558	0.105115	1.0585	0.588581	1	0.999999
chr7.117559590.ATCT.A	rs113993960	A	Severity	CAV	A	CFTR	614.5	Inflammatory disease of cervix, vagina, and vulva	genitourinary	123	12863	0.322324	0.595926	1.38033	0.588591	1	0.999999
chr5.180810828.C.T	rs113791144	T	Severity	CAV	T	-	300.1	Anxiety disorder	mental disorders	1558	9117	0.0409062	0.0756311	1.04175	0.588601	1	0.999999
chr9.21206606.C.G	rs28368148	G	Severity	CAV-FE	G	IFNA10	443.7	Peripheral angiopathy in diseases classified elsewhere	circulatory system	100	11866	0.325982	0.602733	1.38539	0.588618	1	0.999999
chr4.25613313.G.A	-	HLA-A*02:02	Protective	IP	A	HLA-A	562	Diverticulosis and diverticulitis	digestive	181	10218	0.0746882	0.138099	1.07755	0.588624	1	0.999999
chr1.12207235.C.T	rs3397	T	Severity	CAV-FE	C	TNFRSF1B	079	Viral infection	infectious diseases	108	7557	-0.0793083	0.146644	0.923755	0.58863	1	0.999999
chr9.87724615.A.G	rs3128509	A;G	Possible functional consequences	FCP + IP	A	CTSL	401.1	Essential hypertension	circulatory system	3260	9227	0.018114	0.0334937	1.01828	0.588632	1	0.999999
chr17.42362183.A.G	rs744166	G	Risk factor; Severity	CAV	G	STAT3	696.41	Psoriasis vulgaris	dermatologic	267	10796	-0.0487832	0.0902032	0.952388	0.588635	1	0.999999
chr6.52200448.A.G	rs13192246	G	Severity	CAV	A	-	473.4	Voice disturbance	respiratory	220	9688	-0.0573015	0.105956	0.944309	0.588643	1	0.999999
chr11.114726432.A.T	rs1712779	T	Severity	CAV-FE	T	-	696.42	Psoriatic arthropathy	dermatologic	100	10786	0.0800741	0.148066	1.08337	0.588645	1	0.999999
chr17.9267091.C.T	rs34761447	C	Severity	CAV	T	STX8	790.6	Other abnormal blood chemistry	symptoms	940	11141	0.0451604	0.0835071	1.0462	0.588647	1	0.999999
chr21.41473456.A.G	rs17854725	G	Severity	CAV	A	TMPRSS2	285	Other anemias	hematopoietic	901	11052	-0.0274832	0.0508206	0.972891	0.588653	1	0.999999
chr9.81442264.TCAG.T	rs1826292621	T	Severity	CAV	T	-	702.2	Seborrheic keratosis	dermatologic	425	12142	-0.0711792	0.131626	0.931295	0.588666	1	0.999999
chr9.133449836.G.A	rs139951127	A	Severity	CAV-FE	A	ADAMTS13	272	Disorders of lipoid metabolism	endocrine/metabolic	3798	8588	0.510243	0.943561	1.6657	0.588671	1	0.999999
chr4.153687301.A.G	rs1898830	G	Severity; Risk factor	CAV	G	TLR2	592.1	Cystitis	genitourinary	139	11598	-0.0697607	0.129007	0.932617	0.588679	1	0.999999
chr12.6845711.C.T	rs5443	T	protective	CAV	T	CDCA3	313.1	Attention deficit hyperactivity disorder	mental disorders	139	13036	-0.0713506	0.131952	0.931135	0.588692	1	0.999999
chr20.23046984.T.C	rs1042580	C	Severity	CAV	C	THBD	695.3	Rosacea	dermatologic	152	10999	0.0641008	0.118551	1.0662	0.588712	1	0.999999
chr18.69541156.T.C	rs12958013	T	Severity	CAV	C	DOK6	245	Thyroiditis	endocrine/metabolic	593	9550	0.0522847	0.0966983	1.05368	0.588715	1	0.999999
chr17.45714244.T.C	rs113661667	C	Risk factor	CAV-FE	C	LINC02210-CRHR1	340.1	Migrain with aura	neurological	103	12227	-0.0947183	0.17518	0.909629	0.58872	1	0.999999
chr17.45995618.A.G	rs112572874	G	Risk factor	CAV-FE	G	MAPT	696.41	Psoriasis vulgaris	dermatologic	267	10792	-0.0579652	0.107206	0.943683	0.588722	1	0.999999
chr4.67964168.T.A	rs720009	A	Possible functional consequences	FCP + IP	A	TMPRSS11A	573	Other disorders of liver	digestive	105	11706	-0.329984	0.610341	0.718935	0.588745	1	0.999999
chr4.67964168.T.A	rs720009	A	Possible functional consequences	FCP + IP	A	TMPRSS11A	588.2	Secondary hyperparathyroidism (of renal origin)	genitourinary	103	11789	-0.261335	0.483371	0.770023	0.588749	1	0.999999
chr4.143996657.T.C	rs6840234	C	Protective	FCP + IP	T	GYPB	611	Abnormal findings on mammogram or breast exam	genitourinary	313	9649	0.0462562	0.0855566	1.04734	0.588749	1	0.999999
chr1.87162490.C.T	rs10873821	C	Severity	CAV	T	LINC01140	788	Syncope and collapse	symptoms	298	12695	0.0555749	0.102793	1.05715	0.58875	1	0.999999
chr4.67910402.G.A	rs4860265	G	Possible functional consequences	FCP + IP	G	TMPRSS11A	216.1	Screening for malignant neoplasms of the skin	neoplasms	239	11032	-0.0541681	0.100193	0.947273	0.588757	1	0.999999
chr9.87724615.A.G	rs3128509	A;G	Possible functional consequences	FCP + IP	A	CTSL	253	Disorders of the pituitary gland and its hypothalamic control	endocrine/metabolic	162	11699	0.0622811	0.115199	1.06426	0.588758	1	0.999999
chr2.195519781.A.G	rs74417002	G	Severity	CAV	G	-	136	Other infectious and parasitic diseases	infectious diseases	124	12820	0.185015	0.342223	1.20324	0.588764	1	0.999999
chr1.154454494.A.C	rs2228145	A	Risk factor	CAV	C	IL6R	244.1	Secondary hypothyroidism	endocrine/metabolic	373	10059	-0.0421325	0.0779327	0.958743	0.588765	1	0.999999
chr7.117642566.G.A	rs77010898	A	Severity	CAV	A	CFTR	071	Human immunodeficiency virus [HIV] disease	infectious diseases	616	10617	-0.552591	1.02215	0.575457	0.588773	1	0.999999
chr6.12216733.A.G	rs10755709	A	Severity	CAV	G	-	588.2	Secondary hyperparathyroidism (of renal origin)	genitourinary	100	11211	0.0822346	0.152115	1.08571	0.588778	1	0.999999
chr17.27263807.T.C	rs60811869	C	Severity	CAV	C	-	054	Herpes simplex	infectious diseases	357	10582	-0.125067	0.231347	0.882438	0.588782	1	0.999999
chr9.87725456.A.T	rs56952354	A;T	Possible functional consequences	FCP + IP	T	CTSL	577	Diseases of pancreas	digestive	152	13147	-0.275824	0.510229	0.758947	0.588792	1	0.999999
chr1.173115604.T.G	rs17300100	G	Severity	CAV	G	-	771	Musculoskeletal symptoms referable to limbs	symptoms	251	12090	-0.0746729	0.138138	0.928047	0.588806	1	0.999999
chr6.31575324.G.A	rs361525	G	Severity	CAV-FE	A	TNF	250	Diabetes mellitus	endocrine/metabolic	1288	10598	-0.0487128	0.0901151	0.952455	0.588809	1	0.999999
chr5.131995059.C.T	rs56162149	T	Severity	CAV-FE	T	ACSL6	599.9	Other abnormality of urination	genitourinary	180	10657	-0.0735636	0.13609	0.929077	0.588817	1	0.999999
chr1.156125675.T.C	rs581342	C	Severity	CAV	C	LMNA	110.1	Dermatophytosis	infectious diseases	329	11956	0.0691233	0.127877	1.07157	0.588822	1	0.999999
chr7.22548762.C.T	rs13227460	T	Severity	CAV	T	STEAP1B	079	Viral infection	infectious diseases	145	10256	0.0759334	0.14048	1.07889	0.588834	1	0.999999
chr19.50379362.T.C	rs1405655	C	Severity	CAV-FE	C	NR1H2	244.2	Acquired hypothyroidism	endocrine/metabolic	350	10087	0.0439365	0.0812853	1.04492	0.588837	1	0.999999
chr1.27373964.C.T	rs141300199	T	Severity	CAV	T	FCN3	454	Varicose veins	circulatory system	243	11647	0.55956	1.03531	1.7499	0.588868	1	0.999999
chr2.195519781.A.G	rs74417002	G	Severity	CAV	G	-	199	Neoplasm of uncertain behavior	neoplasms	152	12138	0.168291	0.311392	1.18328	0.588888	1	0.999999
chr11.88824823.A.G	rs10831496	G	Severity	CAV-FE	G	GRM5	300.11	Generalized anxiety disorder	mental disorders	262	9116	0.0519138	0.0960626	1.05328	0.58891	1	0.999999
chr8.97128242.T.C	rs7817272	C	Severity	CAV	C	CPQ	596	Other disorders of bladder	genitourinary	171	12924	0.0733069	0.135652	1.07606	0.588918	1	0.999999
chr2.216660263.A.C	rs2270360	A	Severity	CAV	C	IGFBP2	704.1	Alopecia	dermatologic	225	10619	0.0567833	0.105085	1.05843	0.588951	1	0.999999
chr21.41465921.C.T	rs62217525	C	Possible functional consequences	FCP + IP	T	TMPRSS2	763	Thoracic or lumbosacral neuritis or radiculitis, unspecified	symptoms	654	11280	0.0641549	0.118733	1.06626	0.588969	1	0.999999
chr4.5820150.T.C	rs3774881	T	Severity	CAV	C	CRMP1	470	Septal Deviations/Turbinate Hypertrophy	respiratory	203	9382	0.0791723	0.146526	1.08239	0.588971	1	0.999999
chr9.21206606.C.G	rs28368148	G	Severity	CAV-FE	G	IFNA10	366.2	Senile cataract	sense organs	423	12165	0.180801	0.334619	1.19818	0.588978	1	0.999999
chr14.74952741.A.G	rs2268616	G	Risk factor	CAV	G	PGF	261.4	Vitamin D deficiency	endocrine/metabolic	2383	9097	0.0606126	0.11218	1.06249	0.588978	1	0.999999
chr5.142872984.C.T	rs10039856	C	Severity	CAV	T	ARHGAP26	571	Chronic liver disease and cirrhosis	digestive	620	11674	-0.0520331	0.0963014	0.949297	0.58898	1	0.999999
chr4.71762286.C.T	rs113574864	T	Severity	CAV	T	GC	367.1	Myopia	sense organs	127	12515	-0.160501	0.297056	0.851717	0.588987	1	0.999999
chr2.196087686.G.A	rs2176724	A	Severity	CAV	A	-	110.11	Dermatophytosis of nail	infectious diseases	238	11980	-0.0808532	0.149644	0.922329	0.588987	1	0.999999
chr2.191909428.G.A	rs147509469	A	Risk factor for females	CAV	A	CAVIN2-AS1	287.3	Thrombocytopenia	hematopoietic	224	12263	-0.183988	0.340533	0.831946	0.588994	1	0.999999
chr2.195499753.A.C	rs73060484	C	Severity	CAV	C	-	079	Viral infection	infectious diseases	147	10577	-0.13311	0.246373	0.875369	0.589006	1	0.999999
chr8.73355963.T.C	rs2010843	C	Severity	CAV	T	RDH10-AS1	394	Rheumatic disease of the heart valves	circulatory system	239	11534	0.0504001	0.0932867	1.05169	0.58901	1	0.999999
chr10.22439346.T.C	-	HLA-A*02:02	Protective	IP	C	HLA-A	250.2	Type 2 diabetes	endocrine/metabolic	1147	10404	-0.0562896	0.104188	0.945265	0.58901	1	0.999999
chr4.143996657.T.C	rs6840234	C	Protective	FCP + IP	T	GYPB	371	Inflammation of the eye	sense organs	191	9552	0.0571885	0.105856	1.05886	0.589026	1	0.999999
chr9.30504351.C.T	rs17775810	TT genotype	Protective	CAV	T	LINC01242	681.5	Cellulitis and abscess of leg, except foot	dermatologic	151	11989	0.0752386	0.139268	1.07814	0.58903	1	0.999999
chr9.21206606.C.G	rs28368148	G	Severity	CAV-FE	G	IFNA10	722	Intervertebral disc disorders	musculoskeletal	413	11574	0.178167	0.329801	1.19503	0.589041	1	0.999999
chr9.4329170.T.C	rs3895472	C	Severity	CAV	T	GLIS3	532	Dysphagia	digestive	231	10579	0.0937603	0.173559	1.0983	0.589045	1	0.999999
chr5.142872984.C.T	rs10039856	C	Severity	CAV	T	ARHGAP26	153	Colorectal cancer	neoplasms	272	12010	0.077069	0.142662	1.08012	0.589045	1	0.999999
chr1.90742957.A.C	rs2166172	C	Severity	CAV-FE	C	-	300.1	Anxiety disorder	mental disorders	1550	9041	0.0218842	0.0405108	1.02213	0.589054	1	0.999999
chr11.14893332.A.G	rs10741657	G	Severity	CAV	A	CYP2R1	702	Degenerative skin conditions and other dermatoses	dermatologic	593	11684	-0.0354863	0.0656906	0.965136	0.589056	1	0.999999
chr17.34252769.A.G	rs1024611	G	Risk factor	CAV	G	CCL2	459	Other disorders of circulatory system	circulatory system	236	12563	0.0561628	0.103968	1.05777	0.589063	1	0.999999
chr6.147217556.A.G	rs116898161	G	Severity	CAV	G	STXBP5	174	Breast cancer	neoplasms	469	12363	-0.111467	0.206347	0.894521	0.589065	1	0.999999
chr21.41508701.T.G	rs4283504	T	Possible functional consequences	FCP + IP	T	TMPRSS2	244.1	Secondary hypothyroidism	endocrine/metabolic	371	9724	-0.0721732	0.13362	0.93037	0.589101	1	0.999999
chr14.35401887.C.T	rs696	CC genotype	Severity	CAV	T	NFKBIA	379	Other disorders of eye	sense organs	288	12049	0.0462678	0.0856614	1.04735	0.589111	1	0.999999
chr1.155175305.G.A	rs7528026	A	Severity	CAV	A	TRIM46	771.1	Swelling of limb	symptoms	190	12489	-0.248587	0.460242	0.779902	0.589112	1	0.999999
chr4.67964168.T.A	rs720009	A	Possible functional consequences	FCP + IP	A	TMPRSS11A	270	Disorders of protein plasma/amino-acid transport and metabolism	endocrine/metabolic	135	12807	-0.24945	0.461853	0.779229	0.589122	1	0.999999
chr12.8058591.T.C	rs7842	C	Risk factor; Severity	CAV	C	C3AR1	626.1	Irregular menstrual cycle/bleeding	genitourinary	329	11581	-0.0498646	0.0923266	0.951358	0.589135	1	0.999999
chr15.90879313.T.C	rs8039305	C	Risk factor	CAV-FE	C	FURIN	070.3	Viral hepatitis C	infectious diseases	597	10145	-0.0333437	0.0617433	0.967206	0.589171	1	0.999999
chr6.52236941.T.C	rs763780	C	Protective	FCP	C	IL17F	611.1	Abnormal mammogram	genitourinary	220	12121	-0.137176	0.254016	0.871817	0.589177	1	0.999999
chr8.16932640.T.C	rs118072448	T	Severity	CAV	C	-	614.5	Inflammatory disease of cervix, vagina, and vulva	genitourinary	119	12603	-0.138021	0.255591	0.871081	0.589193	1	0.999999
chr3.126118894.C.T	rs1868132	T	Severity	CAV	T	ALDH1L1	276.13	Hyperpotassemia	endocrine/metabolic	313	12099	-0.0806189	0.149294	0.922545	0.589196	1	0.999999
chr14.94566450.G.A	rs2093266	A	Risk factor for acute kidney injury	CAV	A	SERPINA4	227	Benign neoplasm of other endocrine glands and related structures	neoplasms	137	12918	-0.133615	0.247438	0.874927	0.589202	1	0.999999
chr5.159315942.T.G	rs3212227	T	Severity	FCP	G	IL12B	318	Tobacco use disorder	mental disorders	703	11883	0.0365019	0.0675984	1.03718	0.58921	1	0.999999
chr6.105878879.T.A	rs9386484	T	Severity	CAV	A	-	277	Other disorders of metabolism	endocrine/metabolic	113	10512	0.0876257	0.162278	1.09158	0.589215	1	0.999999
chr17.15965007.C.T	rs8081547	T	Risk factor	FCP + IP	T	ADORA2B	696.41	Psoriasis vulgaris	dermatologic	255	9958	-0.0578007	0.107048	0.943838	0.589229	1	0.999999
chr5.131995059.C.T	rs56162149	T	Severity	CAV-FE	T	ACSL6	427.1	Paroxysmal tachycardia, unspecified	circulatory system	248	10439	-0.0620055	0.114836	0.939878	0.589231	1	0.999999
chr17.45422978.G.C	rs1230082	G	Severity	CAV	G	ARHGAP27	588.2	Secondary hyperparathyroidism (of renal origin)	genitourinary	102	11696	0.0839442	0.155467	1.08757	0.589232	1	0.999999
chr11.126292948.C.T	rs8177374	T	Protective	CAV	T	TIRAP	256.4	Polycystic ovaries	endocrine/metabolic	127	11984	-0.104653	0.19382	0.900637	0.589232	1	0.999999
chr16.57636629.G.A	rs7499679	A	Severity	CAV	A	ADGRG1	592.11	Acute cystitis	genitourinary	113	11528	-0.0911597	0.168833	0.912872	0.589238	1	0.999999
chr14.35401887.C.T	rs696	CC genotype	Severity	CAV	T	NFKBIA	271.3	Intestinal disaccharidase deficiencies and disaccharide malabsorption	endocrine/metabolic	718	12275	-0.0302112	0.0559536	0.970241	0.589243	1	0.999999
chr12.57108399.C.T	rs324011	T	Risk factor; Severity	CAV	T	STAT6	327.41	Organic or persistent insomnia	neurological	184	10813	0.0602764	0.111638	1.06213	0.589249	1	0.999999
chr17.15965007.C.T	rs8081547	T	Risk factor	FCP + IP	T	ADORA2B	250.22	Type 2 diabetes with renal manifestations	endocrine/metabolic	170	9797	-0.0718211	0.133022	0.930697	0.589252	1	0.999999
chr4.69615987.C.T	rs7688383	T	Loss of smell and taste	CAV	T	UGT2A1	766	Neuralgia, neuritis, and radiculitis NOS	symptoms	164	11323	0.0614633	0.113841	1.06339	0.589263	1	0.999999
chr8.97128242.T.C	rs7817272	C	Severity	CAV	C	CPQ	960	Poisoning by antibiotics	injuries & poisonings	160	12633	-0.0786611	0.145695	0.924353	0.589265	1	0.999999
chr16.3500977.C.G	rs2301762	G	Severity	CAV	G	CLUAP1	345	Epilepsy, recurrent seizures, convulsions	neurological	173	11949	-0.14397	0.266664	0.865914	0.589272	1	0.999999
chr4.5820150.T.C	rs3774881	T	Severity	CAV	C	CRMP1	687	Symptoms affecting skin	dermatologic	106	10668	-0.116826	0.216393	0.88974	0.589279	1	0.999999
chr10.52771482.G.A	rs5030737	A	Potential functional effect on protein	FCP + IP	A	MBL2	428	Congestive heart failure; nonhypertensive	circulatory system	418	12146	-0.0751077	0.139125	0.927644	0.589294	1	0.999999
chr2.195994321.C.T	rs191631470	T	Severity	CAV	T	DNAH7	250.3	Insulin pump user	endocrine/metabolic	277	10550	0.278227	0.51537	1.32079	0.589295	1	0.999999
chr13.33129529.C.G	rs34425674	G	Risk factor	CAV	G	STARD13	550.1	Inguinal hernia	digestive	266	12505	0.142179	0.263365	1.15278	0.589297	1	0.999999
chr22.49281538.G.A	rs62220604	G	Severity	CAV	A	-	735	Acquired foot deformities	musculoskeletal	151	11793	-0.0700198	0.129702	0.932375	0.589301	1	0.999999
chr7.107967457.C.T	rs2237698	T	Severity	CAV	T	LAMB1	681	Superficial cellulitis and abscess	dermatologic	361	12166	0.0578009	0.107072	1.0595	0.589312	1	0.999999
chr2.36677870.C.A	rs6714112	C	Severity	CAV	A	-	216	Benign neoplasm of skin	neoplasms	638	11215	-0.0467371	0.0865806	0.954338	0.589328	1	0.999999
chr7.22728630.G.T	rs2066992	T	Protective	CAV-FE	T	IL6	788	Syncope and collapse	symptoms	299	12721	-0.0903789	0.167432	0.913585	0.589338	1	0.999999
chr21.41660268.A.T	rs2252109	A	Severity	CAV	T	-	279.7	Other immunological findings	endocrine/metabolic	349	11494	-0.0416047	0.0770768	0.959249	0.589348	1	0.999999
chr3.126118894.C.T	rs1868132	T	Severity	CAV	T	ALDH1L1	605	Erectile dysfunction [ED]	genitourinary	499	11571	-0.0634002	0.117462	0.938568	0.58937	1	0.999999
chr12.47902438.G.T	rs11574024	T	Severity	CAV	T	VDR	332	Parkinson's disease	neurological	176	11995	-0.118278	0.219135	0.888449	0.58937	1	0.999999
chr10.22439346.T.C	-	HLA-A*02:02	Protective	IP	C	HLA-A	261	Vitamin deficiency	endocrine/metabolic	2563	9008	0.038792	0.0718757	1.03955	0.589397	1	0.999999
chr12.132489230.GC.G	rs56106917	G	Severity	CAV	G	FBRSL1	415.1	Acute pulmonary heart disease	circulatory system	113	13070	-0.0737036	0.136566	0.928947	0.589409	1	0.999999
chr19.52830722.G.A	rs10411226	G	Severity	CAV	G	ZNF28	250.25	Diabetes type 2 with peripheral circulatory disorders	endocrine/metabolic	117	8782	0.0819295	0.151813	1.08538	0.589422	1	0.999999
chr11.114726432.A.T	rs1712779	T	Severity	CAV-FE	T	-	809	Fracture of unspecified bones	injuries & poisonings	119	12326	-0.0752073	0.139357	0.927551	0.589422	1	0.999999
chr1.90742957.A.C	rs2166172	C	Severity	CAV-FE	C	-	350.2	Abnormality of gait	neurological	587	11884	0.0347778	0.0644424	1.03539	0.589423	1	0.999999
chr1.35908500.C.T	rs2765013	C	Severity	CAV	T	AGO1	715.1	Sacroiliitis NEC	musculoskeletal	110	12309	-0.128056	0.237284	0.879804	0.589424	1	0.999999
chr5.132485305.G.A	rs17622656	A	Risk factor	FCP + IP	A	IRF1	252	Disorders of parathyroid gland	endocrine/metabolic	196	11892	0.0580844	0.107634	1.0598	0.589442	1	0.999999
chr9.87726151.C.T	rs41312184	C;T	Possible functional consequences	FCP + IP	T	CTSL	433.3	Cerebral ischemia	circulatory system	162	12441	-0.31875	0.590666	0.727058	0.589442	1	0.999999
chr5.159315942.T.G	rs3212227	T	Severity	FCP	G	IL12B	418	Nonspecific chest pain	circulatory system	775	11528	-0.035789	0.066321	0.964844	0.58945	1	0.999999
chr10.36988942.A.G	rs2091431	G	Severity	CAV	A	-	272.1	Hyperlipidemia	endocrine/metabolic	3655	8465	0.0181144	0.0335684	1.01828	0.589454	1	0.999999
chr6.160731787.C.T	rs4252128	T	Potential functional effect on protein	FCP + IP	T	PLG	277	Other disorders of metabolism	endocrine/metabolic	134	12722	0.214601	0.397713	1.23937	0.589481	1	0.999999
chr10.89010241.T.C	rs982764	T	Severity	CAV-FE	C	FAS	729	Other disorders of soft tissues	musculoskeletal	190	10945	0.0625348	0.115896	1.06453	0.589489	1	0.999999
chr1.154454494.A.C	rs2228145	A	Risk factor	CAV	C	IL6R	250	Diabetes mellitus	endocrine/metabolic	1286	10561	-0.0240983	0.0446617	0.97619	0.589491	1	0.999999
chr11.126292948.C.T	rs8177374	T	Protective	CAV	T	TIRAP	278.4	Abnormal weight gain	endocrine/metabolic	203	10541	-0.0801239	0.148503	0.923002	0.589511	1	0.999999
chr9.4329170.T.C	rs3895472	C	Severity	CAV	T	GLIS3	585	Renal failure	genitourinary	647	11501	0.05937	0.110045	1.06117	0.589537	1	0.999999
chr2.127137039.A.G	rs744373	G	Severity	CAV	G	-	949	Allergies, other	injuries & poisonings	214	10952	0.0577742	0.107093	1.05948	0.589558	1	0.999999
chr15.90879313.T.C	rs8039305	C	Risk factor	CAV-FE	C	FURIN	269	Proteinuria	endocrine/metabolic	251	12260	0.0496218	0.0919816	1.05087	0.589559	1	0.999999
chr10.52340585.A.T	rs1441121	T	Severity	CAV	A	-	605	Erectile dysfunction [ED]	genitourinary	472	10966	0.0391196	0.0725146	1.03989	0.589561	1	0.999999
chr9.4329170.T.C	rs3895472	C	Severity	CAV	T	GLIS3	071	Human immunodeficiency virus [HIV] disease	infectious diseases	599	10357	-0.0649461	0.120389	0.937118	0.589562	1	0.999999
chr5.77379593.G.A	rs7715119	A	Severity	CAV-FE	A	PDE8B	427	Cardiac dysrhythmias	circulatory system	1568	10476	-0.0355998	0.0659927	0.965026	0.589576	1	0.999999
chr21.33252612.A.G	rs2236757	A	Severity	CAV-FE	A	IFNAR2	427	Cardiac dysrhythmias	circulatory system	1518	10016	-0.0241804	0.0448245	0.97611	0.58958	1	0.999999
chr1.3081749.G.A	rs12745140	A	Severity	CAV	A	PRDM16	724.1	Disorders of sacrum	musculoskeletal	123	11222	0.112488	0.20854	1.11906	0.589603	1	0.999999
chr9.4329170.T.C	rs3895472	C	Severity	CAV	T	GLIS3	564	Functional digestive disorders	digestive	339	9982	0.0780553	0.144706	1.08118	0.589606	1	0.999999
chr17.27263807.T.C	rs60811869	C	Severity	CAV	C	-	496.1	Emphysema	respiratory	180	10922	-0.175369	0.32512	0.839147	0.589613	1	0.999999
chr1.90742957.A.C	rs2166172	C	Severity	CAV-FE	C	-	721	Spondylosis and allied disorders	musculoskeletal	660	11516	0.0322393	0.0597726	1.03276	0.589634	1	0.999999
chr17.8109899.C.T	rs151256885	T	Severity	CAV	T	ALOXE3	483	Acute bronchitis and bronchiolitis	respiratory	136	12081	0.309632	0.574078	1.36292	0.589642	1	0.999999
chr15.60810211.C.T	rs341419	T	Severity	CAV-FE	T	RORA	626.13	Irregular menstrual cycle	genitourinary	121	11432	-0.0947818	0.175738	0.909571	0.589656	1	0.999999
chr7.22548762.C.T	rs13227460	T	Severity	CAV	T	STEAP1B	571.51	Cirrhosis of liver without mention of alcohol	digestive	255	11307	0.057424	0.106477	1.0591	0.589673	1	0.999999
chr3.141689849.A.G	rs6440031	G	Severity	CAV	A	LINC02618	577	Diseases of pancreas	digestive	134	11266	0.104626	0.194003	1.1103	0.589679	1	0.999999
chr12.57108399.C.T	rs324011	T	Risk factor; Severity	CAV	T	STAT6	327.4	Insomnia	neurological	925	10813	-0.0280277	0.0519716	0.972361	0.589688	1	0.999999
chr17.27263807.T.C	rs60811869	C	Severity	CAV	C	-	702.2	Seborrheic keratosis	dermatologic	423	12122	0.100506	0.186371	1.10573	0.589694	1	0.999999
chr21.41464802.A.G	rs462574	A	Possible functional consequences	FCP + IP	A	TMPRSS2	687.1	Rash and other nonspecific skin eruption	dermatologic	460	11123	-0.106958	0.198338	0.898564	0.5897	1	0.999999
chr4.44416575.T.C	rs35540967	C	Severity	CAV	C	KCTD8	292	Neurological disorders	mental disorders	435	12307	0.0641017	0.118872	1.0662	0.589715	1	0.999999
chr4.71742666.T.G	rs2282679	G	Severity	CAV	G	GC	428	Congestive heart failure; nonhypertensive	circulatory system	419	12161	0.043216	0.080149	1.04416	0.589752	1	0.999999
chr8.97128242.T.C	rs7817272	C	Severity	CAV	C	CPQ	765	Cervical radiculitis	symptoms	284	11578	-0.0594617	0.110282	0.942272	0.589763	1	0.999999
chrX.12886851.C.T	rs5743781	T	Severity; Severity for males	CAV-FE	T	TLR7	278	Overweight, obesity and other hyperalimentation	endocrine/metabolic	1750	10534	-0.237627	0.440727	0.788497	0.589769	1	0.999999
chr4.24511798.A.G	rs73246461	G	Severity	CAV	G	-	327.7	Sleep related movement disorders	neurological	114	10487	-0.0939536	0.174256	0.910325	0.58977	1	0.999999
chr15.90879313.T.C	rs8039305	C	Risk factor	CAV-FE	C	FURIN	599.4	Urinary incontinence	genitourinary	228	10253	0.0532101	0.0986891	1.05465	0.58977	1	0.999999
chr4.111691870.C.T	rs112641600	C	Severity	CAV	T	-	763	Thoracic or lumbosacral neuritis or radiculitis, unspecified	symptoms	661	11455	-0.0634124	0.117612	0.938556	0.589771	1	0.999999
chr10.52340585.A.T	rs1441121	T	Severity	CAV	A	-	350	Abnormal movement	neurological	740	11322	-0.031458	0.058346	0.969032	0.589775	1	0.999999
chr3.101705614.T.C	rs11919389	C	Risk factor	CAV	C	PDCL3P4	327	Sleep disorders	neurological	1133	10891	-0.0254967	0.0472898	0.974826	0.589777	1	0.999999
chr1.3081749.G.A	rs12745140	A	Severity	CAV	A	PRDM16	614	Inflammatory diseases of female pelvic organs	genitourinary	132	12528	-0.11969	0.222001	0.887196	0.58979	1	0.999999
chr4.143996657.T.C	rs6840234	C	Protective	FCP + IP	T	GYPB	433.31	Transient cerebral ischemia	circulatory system	129	9935	0.070762	0.131251	1.07333	0.589795	1	0.999999
chr6.12216733.A.G	rs10755709	A	Severity	CAV	G	-	480	Pneumonia	respiratory	335	11468	-0.0460051	0.0853326	0.955037	0.589799	1	0.999999
chr14.55263686.C.T	rs10140801	T	Severity	CAV-FE	T	FBXO34-AS1	727.1	Synovitis and tenosynovitis	musculoskeletal	146	10962	0.0666117	0.123555	1.06888	0.5898	1	0.999999
chr13.23084699.A.G	rs1984162	G	Severity	CAV	G	-	071	Human immunodeficiency virus [HIV] disease	infectious diseases	615	10589	0.0375905	0.0697253	1.03831	0.589802	1	0.999999
chr16.85959043.C.T	rs12444486	C	Severity in African-Americans	CAV	C	-	696	Psoriasis and related disorders	dermatologic	302	10374	-0.0452622	0.083958	0.955747	0.589814	1	0.999999
chr5.86011821.T.G	rs4424029	G	Severity	CAV	G	-	722	Intervertebral disc disorders	musculoskeletal	413	11503	-0.0399256	0.0740613	0.960861	0.589826	1	0.999999
chr6.12216733.A.G	rs10755709	A	Severity	CAV	G	-	173	Neoplasm of uncertain behavior of skin	neoplasms	306	11424	-0.0480142	0.0890669	0.95312	0.589831	1	0.999999
chr1.155133406.T.G	rs4971066	G	Risk factor	CAV	G	EFNA1	244.1	Secondary hypothyroidism	endocrine/metabolic	369	9926	0.0582421	0.108042	1.05997	0.589839	1	0.999999
chr1.12207235.C.T	rs3397	T	Severity	CAV-FE	C	TNFRSF1B	611	Abnormal findings on mammogram or breast exam	genitourinary	306	8568	0.048007	0.0890555	1.04918	0.58984	1	0.999999
chr1.90742957.A.C	rs2166172	C	Severity	CAV-FE	C	-	571.5	Other chronic nonalcoholic liver disease	digestive	567	11629	-0.0345052	0.0640096	0.966083	0.589843	1	0.999999
chr12.8058591.T.C	rs7842	C	Risk factor; Severity	CAV	C	C3AR1	565	Anal and rectal conditions	digestive	393	12336	-0.0431736	0.0800924	0.957745	0.589854	1	0.999999
chr14.72467521.C.T	rs12587980	T	Severity	CAV	T	RGS6	279	Disorders involving the immune mechanism	endocrine/metabolic	127	12578	-0.0732946	0.135972	0.929327	0.589858	1	0.999999
chr4.143999443.G.A	rs7683365	A	Risk factor	FCP + IP	A	GYPB	681.5	Cellulitis and abscess of leg, except foot	dermatologic	128	10530	-0.0766863	0.142269	0.92618	0.589871	1	0.999999
chr13.112889041.C.T	rs9577175	T	Severity	CAV	T	ATP11A	172.21	Basal cell carcinoma	neoplasms	222	11960	-0.0620041	0.115036	0.939879	0.589887	1	0.999999
chr17.27660155.T.C	rs117217714	C	Severity	CAV	C	NOS2P1	740.11	Osteoarthrosis, localized, primary	musculoskeletal	833	11513	-0.167899	0.311506	0.845439	0.589893	1	0.999999
chr2.195994321.C.T	rs191631470	T	Severity	CAV	T	DNAH7	495	Asthma	respiratory	1075	10912	0.148676	0.275842	1.1603	0.589893	1	0.999999
chr13.112889041.C.T	rs9577175	T	Severity	CAV	T	ATP11A	250.42	Other abnormal glucose	endocrine/metabolic	711	10514	-0.0362697	0.0672933	0.96438	0.589901	1	0.999999
chr4.69615987.C.T	rs7688383	T	Loss of smell and taste	CAV	T	UGT2A1	327.41	Organic or persistent insomnia	neurological	183	10669	0.0585636	0.108657	1.06031	0.589904	1	0.999999
chr15.60902209.A.G	rs4774377	G	Risk factor	CAV-FE	G	RORA	497	Bronchitis	respiratory	200	10562	0.0553287	0.102661	1.05689	0.589924	1	0.999999
chr21.41465040.G.A	rs17001042	A	Possible functional consequences	FCP + IP	A	TMPRSS2	395	Heart valve disorders	circulatory system	861	11741	-0.324805	0.602692	0.722668	0.589939	1	0.999999
chrX.15596127.G.T	rs146598386	T	Severity	CAV	T	ACE2	800	Fracture of lower limb	injuries & poisonings	113	12329	0.321981	0.597459	1.37986	0.589944	1	0.999999
chr2.127137039.A.G	rs744373	G	Severity	CAV	G	-	173	Neoplasm of uncertain behavior of skin	neoplasms	313	12032	0.0479816	0.0890347	1.04915	0.58995	1	0.999999
chr6.160716758.G.A	rs4252187	A	Potential functional effect on protein	FCP + IP	A	PLG	585	Renal failure	genitourinary	659	11788	-0.394107	0.73133	0.674282	0.589963	1	0.999999
chr9.133257521.T.TC	rs8176719	TC	Severity; Risk factor	CAV-FE	TC	ABO	760	Back pain	symptoms	1070	11258	0.025516	0.0473503	1.02584	0.589972	1	0.999999
chr11.71456403.G.T	rs12785878	G	Severity	CAV	G	NADSYN1	279.7	Other immunological findings	endocrine/metabolic	381	12638	0.0438293	0.0813391	1.0448	0.589993	1	0.999999
chr11.88824823.A.G	rs10831496	G	Severity	CAV-FE	G	GRM5	771.1	Swelling of limb	symptoms	190	12516	0.0605145	0.112307	1.06238	0.590004	1	0.999999
chr21.41473715.C.A	rs2298661	A	Protective	CAV-FE	A	TMPRSS2	379.2	Disorders of vitreous body	sense organs	254	12027	0.0643102	0.119352	1.06642	0.590005	1	0.999999
chr3.61768231.T.A	rs672699	A	Severity	CAV	T	PTPRG	427.3	Other specified cardiac dysrhythmias	circulatory system	137	10482	-0.0831355	0.154296	0.920226	0.590021	1	0.999999
chr16.78590128.A.G	rs72803978	A	Severity	CAV	G	WWOX	760	Back pain	symptoms	1067	11181	0.0575809	0.106868	1.05927	0.590022	1	0.999999
chr2.181488719.A.C	rs2034831	C	Severity	CAV	C	ITGA4	327.32	Obstructive sleep apnea	neurological	637	10780	0.0611116	0.113423	1.06302	0.590028	1	0.999999
chr16.16924042.C.A	rs1453512	A	Severity	CAV	C	-	242.1	Graves' disease	endocrine/metabolic	158	9946	-0.0693943	0.128795	0.932959	0.590029	1	0.999999
chr3.27146807.G.A	rs17317135	G	Severity	CAV	A	NEK10	496	Chronic airway obstruction	respiratory	538	10541	-0.0941555	0.174757	0.910141	0.590038	1	0.999999
chr12.106231175.T.A	rs12823094	A	Severity	CAV	A	-	571.5	Other chronic nonalcoholic liver disease	digestive	511	10485	-0.0403979	0.0749837	0.960407	0.590055	1	0.999999
chr6.31575254.G.A	rs1800629	A	Risk factor*Conflicting; Severity*Conflicting; Protective*Conflicting	CAV-FE	A	TNF	497	Bronchitis	respiratory	209	10960	-0.102473	0.190208	0.902602	0.590063	1	0.999999
chr8.37849759.C.T	rs138763430	T	Severity	CAV	T	BRF2	512.9	Other dyspnea	respiratory	930	9126	-0.399903	0.742312	0.670385	0.590076	1	0.999999
chr12.47902438.G.T	rs11574024	T	Severity	CAV	T	VDR	274.11	Gouty arthropathy	endocrine/metabolic	102	12949	0.135802	0.252081	1.14546	0.590077	1	0.999999
chr4.24511798.A.G	rs73246461	G	Severity	CAV	G	-	741.2	Stiffness of joint	musculoskeletal	244	12140	-0.0638989	0.118611	0.9381	0.590077	1	0.999999
chr5.124614711.G.T	rs4240376	G	Severity	CAV	T	-	279.7	Other immunological findings	endocrine/metabolic	381	12635	0.046266	0.0858809	1.04735	0.590079	1	0.999999
chr3.149000300.G.T	rs76488148	T	Severity	CAV	T	GYG1	443.9	Peripheral vascular disease, unspecified	circulatory system	265	11838	0.0939273	0.174355	1.09848	0.590086	1	0.999999
chr17.45714244.T.C	rs113661667	C	Risk factor	CAV-FE	C	LINC02210-CRHR1	564.1	Irritable Bowel Syndrome	digestive	200	10227	-0.0676387	0.125558	0.934598	0.59009	1	0.999999
chr22.43928847.C.G	rs738409	G	Protective*Conflicting; Severity*Conflicting	CAV	G	PNPLA3	433.2	Occlusion of cerebral arteries	circulatory system	167	12208	-0.0746205	0.138523	0.928096	0.590104	1	0.999999
chr7.128938247.T.G	rs10488631	TCTA haplotype	Severity in European-Americans	CAV	G	IRF5	443.7	Peripheral angiopathy in diseases classified elsewhere	circulatory system	101	11845	0.0776784	0.144204	1.08077	0.590115	1	0.999999
chr8.38996464.C.A	rs7840270	C	Severity	CAV-FE	A	ADAM9	249	Secondary diabetes mellitus	endocrine/metabolic	164	10334	0.0615024	0.114175	1.06343	0.590117	1	0.999999
chr14.94566450.G.A	rs2093266	A	Risk factor for acute kidney injury	CAV	A	SERPINA4	687.4	Disturbance of skin sensation	dermatologic	305	11166	-0.0880094	0.163385	0.915752	0.590121	1	0.999999
chr2.60480453.A.G	rs1123573	A	Severity	CAV-FE	G	BCL11A	429	Ill-defined descriptions and complications of heart disease	circulatory system	219	12155	-0.0550953	0.102284	0.946395	0.590128	1	0.999999
chr6.160716758.G.A	rs4252187	A	Potential functional effect on protein	FCP + IP	A	PLG	365	Glaucoma	sense organs	371	12267	0.392617	0.728898	1.48085	0.590132	1	0.999999
chr2.6013310.G.A	rs73910904	A	Risk factor	CAV	A	-	747	Cardiac and circulatory congenital anomalies	congenital anomalies	156	13151	-0.27395	0.508601	0.76037	0.59014	1	0.999999
chr1.244873270.T.C	rs12130553	C	Severity	CAV	C	-	729	Other disorders of soft tissues	musculoskeletal	165	8972	-0.062076	0.115251	0.939811	0.590153	1	0.999999
chr10.51197961.C.A	rs7897633	A	Severity in European-Americans	CAV	C	PRKG1	433.3	Cerebral ischemia	circulatory system	162	12429	-0.0621302	0.115354	0.939761	0.59016	1	0.999999
chr15.34253720.A.G	rs2705343	G	Severity	CAV-FE	G	SLC12A6	611.1	Abnormal mammogram	genitourinary	215	11676	-0.0695555	0.129142	0.932808	0.590164	1	0.999999
chrX.15586459.TAAATC.T	rs755766792	T	Severity	CAV	T	ACE2	695	Erythematous conditions	dermatologic	338	11019	0.557397	1.03491	1.74612	0.590166	1	0.999999
chr22.49281538.G.A	rs62220604	G	Severity	CAV	A	-	443	Peripheral vascular disease	circulatory system	413	11086	0.0428254	0.079516	1.04376	0.590179	1	0.999999
chr21.41470664.C.T	rs61735794	T	Risk factor	CAV	T	TMPRSS2	278	Overweight, obesity and other hyperalimentation	endocrine/metabolic	1751	10519	-0.0622919	0.115663	0.939609	0.590187	1	0.999999
chr17.8109899.C.T	rs151256885	T	Severity	CAV	T	ALOXE3	740.1	Osteoarthritis; localized	musculoskeletal	859	11512	0.147085	0.273112	1.15845	0.590195	1	0.999999
chr1.35908500.C.T	rs2765013	C	Severity	CAV	T	AGO1	585.34	Chronic Kidney Disease, Stage IV	genitourinary	203	11751	0.0866503	0.160896	1.09052	0.590197	1	0.999999
chr17.15965007.C.T	rs8081547	T	Risk factor	FCP + IP	T	ADORA2B	433.21	Cerebral artery occlusion, with cerebral infarction	circulatory system	145	11517	0.0736716	0.136799	1.07645	0.590204	1	0.999999
chr6.158608455.C.T	rs117665206	T	Severity	CAV	T	TMEM181	292.3	Memory loss	mental disorders	250	12362	0.250107	0.464417	1.28416	0.590204	1	0.999999
chr3.141689849.A.G	rs6440031	G	Severity	CAV	A	LINC02618	687	Symptoms affecting skin	dermatologic	103	9506	-0.131606	0.244383	0.876686	0.590215	1	0.999999
chr11.88436431.C.T	rs72953026	T	Severity	CAV-FE	T	-	227	Benign neoplasm of other endocrine glands and related structures	neoplasms	136	12670	-0.0839778	0.155943	0.919452	0.590222	1	0.999999
chr14.94566450.G.A	rs2093266	A	Risk factor for acute kidney injury	CAV	A	SERPINA4	977	Personal history of allergy to medicinal agents	injuries & poisonings	224	12638	-0.103839	0.192833	0.90137	0.590236	1	0.999999
chr3.149000300.G.T	rs76488148	T	Severity	CAV	T	GYG1	427.6	Premature beats	circulatory system	149	10459	-0.130521	0.242381	0.877638	0.590236	1	0.999999
chr8.38996464.C.A	rs7840270	C	Severity	CAV-FE	A	ADAM9	172.22	Squamous cell carcinoma	neoplasms	121	11746	-0.0727239	0.135051	0.929858	0.590238	1	0.999999
chr15.60845514.G.A	rs17303202	A	Risk factor; Severity	CAV-FE	A	RORA	763	Thoracic or lumbosacral neuritis or radiculitis, unspecified	symptoms	668	11573	0.0335771	0.0623552	1.03415	0.590245	1	0.999999
chr4.68840276.G.A	rs115162070	G	Severity	CAV	A	-	504	Other alveolar and parietoalveolar pneumonopathy	respiratory	140	12479	-0.136956	0.254339	0.872009	0.590248	1	0.999999
chr11.320836.C.T	rs34481144	T	Severity	CAV	T	IFITM3	627.3	Postmenopausal atrophic vaginitis	genitourinary	206	10744	-0.0570565	0.105969	0.944541	0.590283	1	0.999999
chr20.23046984.T.C	rs1042580	C	Severity	CAV	C	THBD	286	Coagulation defects	hematopoietic	205	12288	-0.0551502	0.102433	0.946343	0.590298	1	0.999999
chr2.113129630.T.C	rs419598	C	Risk factor	CAV	C	IL1RN	250.25	Diabetes type 2 with peripheral circulatory disorders	endocrine/metabolic	129	10514	-0.0776162	0.144161	0.92532	0.590301	1	0.999999
chr7.54580201.A.C	rs622568	C	Severity; Risk factor	CAV-FE	C	-	345.3	Convulsions	neurological	102	12046	-0.109407	0.20321	0.896365	0.590305	1	0.999999
chr14.102356233.A.G	rs11160678	G	Severity	CAV	G	CINP	415	Pulmonary heart disease	circulatory system	148	12858	-0.0661397	0.122849	0.936	0.590314	1	0.999999
chrX.15586459.TAAATC.T	rs755766792	T	Severity	CAV	T	ACE2	605	Erectile dysfunction [ED]	genitourinary	499	11594	0.587027	1.09037	1.79863	0.590319	1	0.999999
chr4.143996657.T.C	rs6840234	C	Protective	FCP + IP	T	GYPB	591	Urinary tract infection	genitourinary	373	9332	0.0418211	0.077681	1.04271	0.590322	1	0.999999
chr10.98166813.G.T	rs10786398	T	Severity	CAV	T	R3HCC1L	627	Menopausal and postmenopausal disorders	genitourinary	434	11437	-0.0429503	0.0797921	0.957959	0.590385	1	0.999999
chr3.148742201.A.C	rs5186	C	Severity	CAV	C	AGTR1	573	Other disorders of liver	digestive	105	11715	0.0813433	0.151118	1.08474	0.590387	1	0.999999
chr12.47844974.A.G	rs731236	AG and AA genotype	Severity	CAV	G	VDR	574.1	Cholelithiasis	digestive	112	12958	-0.0748865	0.139129	0.927849	0.590402	1	0.999999
chr13.112889041.C.T	rs9577175	T	Severity	CAV	T	ATP11A	286.2	Encounter for long-term (current) use of anticoagulants	hematopoietic	127	12222	-0.0826684	0.153589	0.920656	0.590408	1	0.999999
chr3.101705614.T.C	rs11919389	C	Risk factor	CAV	C	PDCL3P4	288.2	Elevated white blood cell count	hematopoietic	103	12144	-0.0812347	0.150925	0.921977	0.590408	1	0.999999
chr10.51197961.C.A	rs7897633	A	Severity in European-Americans	CAV	C	PRKG1	350.1	Abnormal involuntary movements	neurological	214	11956	0.0534454	0.0993008	1.0549	0.590427	1	0.999999
chr10.52771475.C.T	rs1800450	T	Severity	CAV	T	MBL2	580	Nephritis; nephrosis; renal sclerosis	genitourinary	178	11792	0.0791074	0.146991	1.08232	0.590453	1	0.999999
chr17.35880776.C.T	rs2107538	T	Risk factor; Severity	FCP	T	CCL5	339	Other headache syndromes	neurological	218	12186	-0.0683454	0.126996	0.933938	0.59046	1	0.999999
chr17.42362183.A.G	rs744166	G	Risk factor; Severity	CAV	G	STAT3	599.4	Urinary incontinence	genitourinary	232	10730	0.05259	0.0977226	1.054	0.590469	1	0.999999
chr11.114726432.A.T	rs1712779	T	Severity	CAV-FE	T	-	550.1	Inguinal hernia	digestive	265	12559	0.0500656	0.0930342	1.05134	0.590479	1	0.999999
chr9.132278286.T.C	rs11243705	C	Severity	CAV	C	SETX	256.4	Polycystic ovaries	endocrine/metabolic	122	11842	0.0957651	0.17796	1.1005	0.590488	1	0.999999
chr4.188627868.CTCT.C	rs1734523522	C	Severity	CAV	C	LINC01060	465.2	Acute pharyngitis	respiratory	286	10562	-0.0989231	0.183831	0.905812	0.590494	1	0.999999
chr6.45737076.T.A	rs16873740	A	Severity	CAV	A	-	426.9	Cardiac pacemaker/device in situ	circulatory system	334	10488	-0.0670762	0.124652	0.935124	0.590501	1	0.999999
chr1.244873270.T.C	rs12130553	C	Severity	CAV	C	-	496.2	Chronic bronchitis	respiratory	142	8960	0.0672517	0.124983	1.06956	0.590516	1	0.999999
chr7.128938247.T.G	rs10488631	TCTA haplotype	Severity in European-Americans	CAV	G	IRF5	250	Diabetes mellitus	endocrine/metabolic	1288	10534	0.0234441	0.0435695	1.02372	0.590518	1	0.999999
chr7.54580201.A.C	rs622568	C	Severity; Risk factor	CAV-FE	C	-	276.13	Hyperpotassemia	endocrine/metabolic	314	12107	0.0619773	0.115187	1.06394	0.590536	1	0.999999
chr10.89010241.T.C	rs982764	T	Severity	CAV-FE	C	FAS	250.22	Type 2 diabetes with renal manifestations	endocrine/metabolic	182	10526	0.0644686	0.119817	1.06659	0.590536	1	0.999999
chr1.31151182.G.C	rs12083278	C	Severity	CAV	G	-	770	Myalgia and myositis unspecified	symptoms	111	11855	0.0759622	0.141188	1.07892	0.590563	1	0.999999
chr13.102695866.A.G	rs599976	G	Severity	CAV-FE	G	METTL21C	357	Inflammatory and toxic neuropathy	neurological	332	12580	0.0609112	0.113218	1.0628	0.590577	1	0.999999
chr19.52830722.G.A	rs10411226	G	Severity	CAV	G	ZNF28	782.3	Edema	symptoms	392	10368	-0.0453959	0.0843806	0.955619	0.590584	1	0.999999
chr3.1052111.C.G	rs1504061	G	Severity	CAV	G	-	286.2	Encounter for long-term (current) use of anticoagulants	hematopoietic	127	12263	-0.194894	0.36227	0.822922	0.590592	1	0.999999
chr15.90866675.C.T	rs79742014	T	Protective	IP	T	FURIN	555	Inflammatory bowel disease and other gastroenteritis and colitis	digestive	604	10118	0.084933	0.157875	1.08864	0.590594	1	0.999999
chr3.146517122.G.A	rs343320	A	Severity	CAV-FE	A	PLSCR1	465.2	Acute pharyngitis	respiratory	283	10566	0.0792922	0.147392	1.08252	0.590599	1	0.999999
chr1.46309111.A.G	rs41292543	G	Severity	CAV-FE	G	UQCRH	271.3	Intestinal disaccharidase deficiencies and disaccharide malabsorption	endocrine/metabolic	718	12321	0.0464267	0.0863021	1.04752	0.590608	1	0.999999
chr4.107694523.TG.T	rs70947091	T	Severity	CAV-FE	T	PAPSS1	512.8	Cough	respiratory	1144	8998	-0.0273335	0.0508102	0.973037	0.590609	1	0.999999
chr11.1219991.G.T	rs35705950	T	Protective	CAV	T	MUC5B	599.9	Other abnormality of urination	genitourinary	176	10518	-0.0944081	0.175495	0.909911	0.590609	1	0.999999
chr10.130802064.T.G	rs12253652	G	Severity	CAV	G	-	464	Acute sinusitis	respiratory	159	10425	0.0925909	0.172127	1.09701	0.590632	1	0.999999
chr14.74952741.A.G	rs2268616	G	Risk factor	CAV	G	PGF	454	Varicose veins	circulatory system	243	11573	0.157592	0.292986	1.17069	0.590658	1	0.999999
chr5.159315942.T.G	rs3212227	T	Severity	FCP	G	IL12B	687.1	Rash and other nonspecific skin eruption	dermatologic	462	11156	0.0442951	0.0823543	1.04529	0.590674	1	0.999999
chr16.57636629.G.A	rs7499679	A	Severity	CAV	A	ADGRG1	564.1	Irritable Bowel Syndrome	digestive	199	10083	-0.0678027	0.126061	0.934445	0.590678	1	0.999999
chr4.186082920.C.T	rs3775291	T	Risk factor; Severity	CAV-FE	T	TLR3	585	Renal failure	genitourinary	660	11789	0.0351641	0.065382	1.03579	0.590698	1	0.999999
chr5.131995059.C.T	rs56162149	T	Severity	CAV-FE	T	ACSL6	389	Hearing loss	sense organs	548	12085	0.0412721	0.0767389	1.04214	0.590698	1	0.999999
chr13.33129529.C.G	rs34425674	G	Risk factor	CAV	G	STARD13	599.9	Other abnormality of urination	genitourinary	178	10673	-0.194439	0.361534	0.823296	0.590703	1	0.999999
chr10.52771475.C.T	rs1800450	T	Severity	CAV	T	MBL2	796	Elevated prostate specific antigen [PSA]	genitourinary	239	11890	-0.0740397	0.137669	0.928635	0.590708	1	0.999999
chr13.23084699.A.G	rs1984162	G	Severity	CAV	G	-	071.1	HIV infection, symptomatic	infectious diseases	554	10589	0.0392822	0.0730415	1.04006	0.590711	1	0.999999
chr11.2872637.A.G	rs10766439	A	Severity	CAV	A	-	580	Nephritis; nephrosis; renal sclerosis	genitourinary	173	11330	0.0633098	0.117719	1.06536	0.590713	1	0.999999
chr1.87162490.C.T	rs10873821	C	Severity	CAV	T	LINC01140	241.1	Nontoxic uninodular goiter	endocrine/metabolic	477	10059	0.0450523	0.0837759	1.04608	0.590735	1	0.999999
chr17.35880776.C.T	rs2107538	T	Risk factor; Severity	FCP	T	CCL5	599.5	Frequency of urination and polyuria	genitourinary	767	10697	0.036862	0.0685489	1.03755	0.590752	1	0.999999
chr11.1219991.G.T	rs35705950	T	Protective	CAV	T	MUC5B	530.1	Esophagitis, GERD and related diseases	digestive	1517	10630	0.0331889	0.0617203	1.03375	0.590763	1	0.999999
chr9.117713024.A.G	rs4986790	G	Severity	CAV	G	TLR4	041	Bacterial infection NOS	infectious diseases	113	12854	-0.16034	0.298189	0.851854	0.590776	1	0.999999
chr22.22210343.A.T	rs5757427	T	Severity	CAV	A	IGLV10-54	389.1	Sensorineural hearing loss	sense organs	221	6679	-0.0539086	0.100257	0.947519	0.590782	1	0.999999
chr3.1052111.C.G	rs1504061	G	Severity	CAV	G	-	244	Hypothyroidism	endocrine/metabolic	1657	10049	-0.0545601	0.101473	0.946902	0.590798	1	0.999999
chr21.41426103.C.A	rs17000900	A	Severity	CAV-FE	A	MX1	709	Diffuse diseases of connective tissue	dermatologic	161	10792	-0.108252	0.201343	0.897402	0.590819	1	0.999999
chr8.37849759.C.T	rs138763430	T	Severity	CAV	T	BRF2	313.1	Attention deficit hyperactivity disorder	mental disorders	139	13028	0.552775	1.02814	1.73807	0.59082	1	0.999999
chr4.67910532.T.C	rs9998258	T	Possible functional consequences	FCP + IP	C	TMPRSS11A	720	Spinal stenosis	musculoskeletal	163	11603	-0.166093	0.308932	0.846968	0.590829	1	0.999999
chr3.126118894.C.T	rs1868132	T	Severity	CAV	T	ALDH1L1	269	Proteinuria	endocrine/metabolic	263	12793	-0.0867818	0.161414	0.916877	0.590829	1	0.999999
chr6.41534945.A.C	rs1886814	C	Severity	CAV-FE	C	FOXP4-AS1	585.34	Chronic Kidney Disease, Stage IV	genitourinary	203	11776	-0.142978	0.265945	0.866773	0.590837	1	0.999999
chr3.38894643.C.T	rs33985936	T	Severity	CAV	T	SCN11A	296.22	Major depressive disorder	mental disorders	1473	9122	0.0252961	0.0470532	1.02562	0.590849	1	0.999999
chr5.21768177.G.A	-	HLA-A*02:02	Protective	IP	A	HLA-A	241.1	Nontoxic uninodular goiter	endocrine/metabolic	457	9518	0.037421	0.069607	1.03813	0.59085	1	0.999999
chr5.180810828.C.T	rs113791144	T	Severity	CAV	T	-	288.1	Decreased white blood cell count	hematopoietic	130	12166	-0.140227	0.260837	0.869161	0.590851	1	0.999999
chr1.154454494.A.C	rs2228145	A	Risk factor	CAV	C	IL6R	726.1	Enthesopathy	musculoskeletal	342	10978	-0.0432794	0.0805066	0.957644	0.590862	1	0.999999
chr21.41465921.C.T	rs62217525	C	Possible functional consequences	FCP + IP	T	TMPRSS2	442.11	Abdominal aortic aneurysm	circulatory system	290	11600	-0.109956	0.204553	0.895874	0.590892	1	0.999999
chr10.22439346.T.C	-	HLA-A*02:02	Protective	IP	C	HLA-A	428.4	Heart failure with preserved EF [Diastolic heart failure]	circulatory system	147	11934	0.136631	0.25418	1.14641	0.590897	1	0.999999
chr15.90866675.C.T	rs79742014	T	Protective	IP	T	FURIN	395	Heart valve disorders	circulatory system	854	11628	-0.0800344	0.148891	0.923085	0.590898	1	0.999999
chr22.19963748.G.A	rs4680	A	Risk factor	FCP	A	COMT	165	Cancer within the respiratory system	neoplasms	112	13250	-0.0738864	0.13746	0.928777	0.590916	1	0.999999
chr14.74952741.A.G	rs2268616	G	Risk factor	CAV	G	PGF	785	Abdominal pain	symptoms	1008	10732	-0.0887987	0.165204	0.91503	0.590916	1	0.999999
chr1.155197995.A.G	rs41264915	A	Severity	CAV-FE	G	THBS3	447	Other disorders of arteries and arterioles	circulatory system	159	11882	-0.101203	0.188289	0.90375	0.590933	1	0.999999
chr9.87726151.C.T	rs41312184	C;T	Possible functional consequences	FCP + IP	T	CTSL	532	Dysphagia	digestive	233	10842	-0.225712	0.419947	0.797948	0.590937	1	0.999999
chr6.160731787.C.T	rs4252128	T	Potential functional effect on protein	FCP + IP	T	PLG	289	Other diseases of blood and blood-forming organs	hematopoietic	146	12157	0.214131	0.39841	1.23879	0.590946	1	0.999999
chr5.159315942.T.G	rs3212227	T	Severity	FCP	G	IL12B	275.6	Hypercalcemia	endocrine/metabolic	189	12770	-0.0715007	0.133039	0.930996	0.590963	1	0.999999
chr5.123497022.T.C	rs62377777	T	Severity	CAV	C	-	350	Abnormal movement	neurological	761	11939	0.0344086	0.0640231	1.03501	0.590963	1	0.999999
chr9.21206606.C.G	rs28368148	G	Severity	CAV-FE	G	IFNA10	558	Noninfectious gastroenteritis	digestive	200	10192	-0.315465	0.586991	0.72945	0.590973	1	0.999999
chr21.41509390.C.G	rs12626358	G	Possible functional consequences	FCP + IP	G	TMPRSS2	389.1	Sensorineural hearing loss	sense organs	341	11921	0.0671494	0.124952	1.06946	0.59099	1	0.999999
chr8.38996464.C.A	rs7840270	C	Severity	CAV-FE	A	ADAM9	585	Renal failure	genitourinary	651	11517	0.0324462	0.0603783	1.03298	0.591004	1	0.999999
chr19.50379362.T.C	rs1405655	C	Severity	CAV-FE	C	NR1H2	573	Other disorders of liver	digestive	105	11719	-0.0798927	0.148677	0.923215	0.59102	1	0.999999
chr4.71742666.T.G	rs2282679	G	Severity	CAV	G	GC	735	Acquired foot deformities	musculoskeletal	157	12646	-0.0688174	0.128068	0.933497	0.591025	1	0.999999
chr11.88824823.A.G	rs10831496	G	Severity	CAV-FE	G	GRM5	428	Congestive heart failure; nonhypertensive	circulatory system	419	12150	0.0427043	0.0794739	1.04363	0.591034	1	0.999999
chrX.15564175.T.C	rs41303171	C	Severity; Risk factor	CAV	C	ACE2	250.41	Impaired fasting glucose	endocrine/metabolic	201	10595	0.196068	0.364896	1.21661	0.591043	1	0.999999
chr15.60902209.A.G	rs4774377	G	Risk factor	CAV-FE	G	RORA	332	Parkinson's disease	neurological	171	11638	-0.0604666	0.112534	0.941325	0.591047	1	0.999999
chr20.50172836.A.G	rs6122883	G	Severity	CAV-FE	G	LINC01273	585	Renal failure	genitourinary	653	11641	-0.0339334	0.0631542	0.966636	0.591054	1	0.999999
chr14.55263686.C.T	rs10140801	T	Severity	CAV-FE	T	FBXO34-AS1	275	Disorders of mineral metabolism	endocrine/metabolic	321	12732	0.0448609	0.0834968	1.04588	0.591076	1	0.999999
chr4.107694523.TG.T	rs70947091	T	Severity	CAV-FE	T	PAPSS1	244.1	Secondary hypothyroidism	endocrine/metabolic	370	9951	-0.0464287	0.0864166	0.954633	0.591084	1	0.999999
chr9.87724615.A.G	rs3128509	A;G	Possible functional consequences	FCP + IP	A	CTSL	110	Dermatophytosis / Dermatomycosis	infectious diseases	369	11716	-0.0418408	0.077879	0.959022	0.591092	1	0.999999
chr2.6013310.G.A	rs73910904	A	Risk factor	CAV	A	-	578	Gastrointestinal hemorrhage	digestive	379	12088	0.144365	0.268714	1.15531	0.5911	1	0.999999
chr3.126118894.C.T	rs1868132	T	Severity	CAV	T	ALDH1L1	327	Sleep disorders	neurological	1132	10893	-0.0415036	0.0772532	0.959346	0.591102	1	0.999999
chr2.181488719.A.C	rs2034831	C	Severity	CAV	C	ITGA4	241.1	Nontoxic uninodular goiter	endocrine/metabolic	468	9947	-0.0745807	0.138822	0.928133	0.591103	1	0.999999
chr10.28606315.C.T	rs12773860	T	Severity	CAV	T	WAC	289	Other diseases of blood and blood-forming organs	hematopoietic	144	11903	0.0952305	0.177261	1.09991	0.591106	1	0.999999
chr21.33287378.C.T	rs8178521	T	Severity	CAV-FE	T	IL10RB	592	Cystitis and urethritis	genitourinary	159	11308	-0.0674049	0.125467	0.934817	0.591107	1	0.999999
chr1.155133406.T.G	rs4971066	G	Risk factor	CAV	G	EFNA1	244	Hypothyroidism	endocrine/metabolic	1641	9926	0.029836	0.0555371	1.03029	0.591112	1	0.999999
chr10.52771475.C.T	rs1800450	T	Severity	CAV	T	MBL2	512.7	Shortness of breath	respiratory	1687	9124	-0.0305683	0.0569056	0.969894	0.591146	1	0.999999
chr6.6924962.A.C	rs6933436	C	Severity	CAV	C	-	530.13	Barrett's esophagus	digestive	143	10587	-0.0691778	0.128781	0.933161	0.591148	1	0.999999
chr20.23046984.T.C	rs1042580	C	Severity	CAV	C	THBD	433.3	Cerebral ischemia	circulatory system	162	12429	0.0620827	0.115574	1.06405	0.591152	1	0.999999
chr11.114726432.A.T	rs1712779	T	Severity	CAV-FE	T	-	475	Chronic sinusitis	respiratory	634	9802	-0.0329268	0.0612983	0.967609	0.59116	1	0.999999
chr17.16948873.A.G	rs34557412	G	Severity	CAV	G	TNFRSF13B	276	Disorders of fluid, electrolyte, and acid-base balance	endocrine/metabolic	626	12091	0.258027	0.480383	1.29437	0.59118	1	0.999999
chr13.41746691.T.A	rs10507497	A	Severity	CAV-FE	A	VWA8	452.2	Deep vein thrombosis [DVT]	circulatory system	172	11604	0.0701681	0.130637	1.07269	0.591184	1	0.999999
chr4.188627868.CTCT.C	rs1734523522	C	Severity	CAV	C	LINC01060	371.3	Inflammation of eyelids	sense organs	173	11860	-0.125262	0.23321	0.882266	0.591185	1	0.999999
chr6.31575324.G.A	rs361525	G	Severity	CAV-FE	A	TNF	809	Fracture of unspecified bones	injuries & poisonings	119	12348	-0.155283	0.289113	0.856173	0.591197	1	0.999999
chr4.44416575.T.C	rs35540967	C	Severity	CAV	C	KCTD8	278.4	Abnormal weight gain	endocrine/metabolic	201	10495	0.0926938	0.172587	1.09713	0.59121	1	0.999999
chr2.195519781.A.G	rs74417002	G	Severity	CAV	G	-	345.3	Convulsions	neurological	102	12050	-0.244767	0.455763	0.782887	0.591234	1	0.999999
chr15.60845514.G.A	rs17303202	A	Risk factor; Severity	CAV-FE	A	RORA	338.2	Chronic pain	neurological	934	11212	-0.02853	0.0531236	0.971873	0.591234	1	0.999999
chr13.23084699.A.G	rs1984162	G	Severity	CAV	G	-	600	Hyperplasia of prostate	genitourinary	699	11861	-0.0373167	0.0694859	0.963371	0.59124	1	0.999999
chr10.98166813.G.T	rs10786398	T	Severity	CAV	T	R3HCC1L	317.1	Alcoholism	mental disorders	131	11741	0.0720502	0.134163	1.07471	0.591244	1	0.999999
chr2.181488719.A.C	rs2034831	C	Severity	CAV	C	ITGA4	228	Hemangioma and lymphangioma, any site	neoplasms	319	12292	-0.0887335	0.16523	0.915089	0.591246	1	0.999999
chr6.30887474.G.A	rs4618569	AG genotype	Severity	CAV	A	DDR1	288.2	Elevated white blood cell count	hematopoietic	103	12173	0.08821	0.164257	1.09222	0.59125	1	0.999999
chr6.52200448.A.G	rs13192246	G	Severity	CAV	A	-	427.3	Other specified cardiac dysrhythmias	circulatory system	136	10377	-0.072563	0.135126	0.930007	0.591266	1	0.999999
chr12.6845711.C.T	rs5443	T	protective	CAV	T	CDCA3	496.2	Chronic bronchitis	respiratory	169	10956	0.0632002	0.117694	1.06524	0.591276	1	0.999999
chrX.15586459.TAAATC.T	rs755766792	T	Severity	CAV	T	ACE2	367	Disorders of refraction and accommodation; blindness and low vision	sense organs	314	12545	0.553556	1.03093	1.73943	0.591303	1	0.999999
chr6.6924962.A.C	rs6933436	C	Severity	CAV	C	-	689	Disorder of skin and subcutaneous tissue NOS	dermatologic	151	12417	-0.0669196	0.124631	0.93527	0.591307	1	0.999999
chrX.15596127.G.T	rs146598386	T	Severity	CAV	T	ACE2	458	Hypotension	circulatory system	106	12562	-0.542829	1.01098	0.581102	0.591313	1	0.999999
chr7.22728408.A.G	rs2069837	G	Severity	CAV-FE	G	IL6	550.5	Ventral hernia	digestive	137	12578	-0.11497	0.214123	0.891393	0.591315	1	0.999999
chr6.52200448.A.G	rs13192246	G	Severity	CAV	A	-	594.1	Calculus of kidney	genitourinary	354	12610	-0.0449794	0.0837735	0.956017	0.591325	1	0.999999
chr21.41508701.T.G	rs4283504	T	Possible functional consequences	FCP + IP	T	TMPRSS2	395	Heart valve disorders	circulatory system	844	11343	0.0460114	0.0856961	1.04709	0.591328	1	0.999999
chr3.149000300.G.T	rs76488148	T	Severity	CAV	T	GYG1	442.1	Aortic aneurysm	circulatory system	447	11838	0.0790003	0.147142	1.0822	0.591338	1	0.999999
chr9.3320390.C.A	rs72699049	A	Severity	CAV	A	RFX3	555.2	Ulcerative colitis	digestive	276	10185	0.116641	0.217254	1.12372	0.591344	1	0.999999
chr16.57636629.G.A	rs7499679	A	Severity	CAV	A	ADGRG1	279	Disorders involving the immune mechanism	endocrine/metabolic	126	12450	0.0807303	0.150367	1.08408	0.591346	1	0.999999
chr1.20166359.C.T	rs72663004	T	Severity	CAV	T	PLA2G2C	532	Dysphagia	digestive	233	10847	0.0936781	0.174492	1.09821	0.591362	1	0.999999
chr2.195994321.C.T	rs191631470	T	Severity	CAV	T	DNAH7	242	Thyrotoxicosis with or without goiter	endocrine/metabolic	244	10038	-0.387729	0.722215	0.678596	0.591364	1	0.999999
chr10.28606315.C.T	rs12773860	T	Severity	CAV	T	WAC	562	Diverticulosis and diverticulitis	digestive	175	10009	-0.0947673	0.176523	0.909585	0.591366	1	0.999999
chr16.89196249.G.A	rs117169628	A	Severity	CAV	A	SLC22A31	227	Benign neoplasm of other endocrine glands and related structures	neoplasms	134	12879	-0.0994505	0.185248	0.905335	0.59137	1	0.999999
chr15.90879313.T.C	rs8039305	C	Risk factor	CAV-FE	C	FURIN	495	Asthma	respiratory	1035	10476	0.0250923	0.0467425	1.02541	0.591392	1	0.999999
chr11.611919.C.G	rs702966	C	Severity in African-Americans	CAV	G	PHRF1	395	Heart valve disorders	circulatory system	861	11743	-0.0300675	0.0560106	0.97038	0.591393	1	0.999999
chr1.169597075.C.T	rs6127	T	Severity in males	CAV	C	SELP	687.4	Disturbance of skin sensation	dermatologic	306	11170	0.0445194	0.082936	1.04553	0.591411	1	0.999999
chr19.50259161.A.G	rs1651553	G	Severity	CAV	A	MYH14	185	Cancer of prostate	neoplasms	222	11738	-0.0608602	0.113381	0.940955	0.591424	1	0.999999
chr11.1219991.G.T	rs35705950	T	Protective	CAV	T	MUC5B	740.11	Osteoarthrosis, localized, primary	musculoskeletal	827	11282	-0.0449817	0.0838029	0.956015	0.591436	1	0.999999
chrX.12886851.C.T	rs5743781	T	Severity; Severity for males	CAV-FE	T	TLR7	722.6	Degeneration of intervertebral disc	musculoskeletal	153	11604	0.549201	1.02319	1.73187	0.59144	1	0.999999
chr17.35880776.C.T	rs2107538	T	Risk factor; Severity	FCP	T	CCL5	443.7	Peripheral angiopathy in diseases classified elsewhere	circulatory system	100	11861	-0.10125	0.18864	0.903707	0.591451	1	0.999999
chr12.6845711.C.T	rs5443	T	protective	CAV	T	CDCA3	250.4	Abnormal glucose	endocrine/metabolic	887	10591	0.0296355	0.0552155	1.03008	0.591458	1	0.999999
chr6.45737076.T.A	rs16873740	A	Severity	CAV	A	-	366	Cataract	sense organs	660	12170	0.0452227	0.0842584	1.04626	0.591465	1	0.999999
chr1.155197995.A.G	rs41264915	A	Severity	CAV-FE	G	THBS3	327.41	Organic or persistent insomnia	neurological	184	10900	0.0860736	0.160372	1.08989	0.591466	1	0.999999
chr6.160716758.G.A	rs4252187	A	Potential functional effect on protein	FCP + IP	A	PLG	798	Malaise and fatigue	symptoms	1137	10859	0.234705	0.437317	1.26454	0.591479	1	0.999999
chr9.21131628.G.C	rs12236000	G	Severity	CAV	C	-	054	Herpes simplex	infectious diseases	357	10555	0.0740086	0.137902	1.07682	0.591492	1	0.999999
chr13.102695866.A.G	rs599976	G	Severity	CAV-FE	G	METTL21C	593.1	Gross hematuria	genitourinary	129	11681	0.095485	0.177923	1.10019	0.591499	1	0.999999
chr19.31533051.C.A	rs8105499	C	Severity	CAV	A	LINC02841	216	Benign neoplasm of skin	neoplasms	629	10935	0.0331176	0.0617124	1.03367	0.591513	1	0.999999
chr16.3500977.C.G	rs2301762	G	Severity	CAV	G	CLUAP1	473	Diseases of the larynx and vocal cords	respiratory	273	9711	-0.113524	0.211546	0.892683	0.591517	1	0.999999
chr4.71742666.T.G	rs2282679	G	Severity	CAV	G	GC	740.1	Osteoarthritis; localized	musculoskeletal	860	11523	0.0305256	0.0568841	1.031	0.591525	1	0.999999
chr1.169597075.C.T	rs6127	T	Severity in males	CAV	C	SELP	071.1	HIV infection, symptomatic	infectious diseases	553	10617	-0.0348865	0.0650114	0.965715	0.59153	1	0.999999
chr14.102356233.A.G	rs11160678	G	Severity	CAV	G	CINP	626.11	Absent or infrequent menstruation	genitourinary	140	11379	-0.0700805	0.130599	0.932319	0.591539	1	0.999999
chr12.8058591.T.C	rs7842	C	Risk factor; Severity	CAV	C	C3AR1	364	Corneal opacity and other disorders of cornea	sense organs	108	12264	-0.0828808	0.154454	0.920461	0.59154	1	0.999999
chr19.31533051.C.A	rs8105499	C	Severity	CAV	A	LINC02841	317	Alcohol-related disorders	mental disorders	177	11536	0.061502	0.114617	1.06343	0.591552	1	0.999999
chr6.31575324.G.A	rs361525	G	Severity	CAV-FE	A	TNF	600	Hyperplasia of prostate	genitourinary	699	11904	-0.0698337	0.130144	0.932549	0.591553	1	0.999999
chr19.50379362.T.C	rs1405655	C	Severity	CAV-FE	C	NR1H2	287.3	Thrombocytopenia	hematopoietic	224	12312	0.0541693	0.100952	1.05566	0.591553	1	0.999999
chr14.80203237.T.C	rs225014	C	Severity	CAV	C	DIO2	386.9	Dizziness and giddiness (Light-headedness and vertigo)	sense organs	551	11748	-0.0344743	0.0642478	0.966113	0.591555	1	0.999999
chr4.188627868.CTCT.C	rs1734523522	C	Severity	CAV	C	LINC01060	571	Chronic liver disease and cirrhosis	digestive	612	11619	0.0636077	0.118544	1.06567	0.591562	1	0.999999
chr6.32623820.T.C	rs9271609	T	Severity	CAV	C	HLA-DQA1	250.42	Other abnormal glucose	endocrine/metabolic	717	10590	0.034346	0.0640099	1.03494	0.591562	1	0.999999
chrX.15599938.A.G	rs2106809	G	Severity	CAV	G	ACE2	414	Other forms of chronic heart disease	circulatory system	138	11680	0.092618	0.172612	1.09704	0.591567	1	0.999999
chr9.3320390.C.A	rs72699049	A	Severity	CAV	A	RFX3	715.1	Sacroiliitis NEC	musculoskeletal	111	12312	-0.207037	0.385886	0.812989	0.591596	1	0.999999
chr11.26675470.T.G	rs10835056	G	Severity	CAV	T	SLC5A12	443.7	Peripheral angiopathy in diseases classified elsewhere	circulatory system	100	11791	-0.0861176	0.160512	0.917486	0.5916	1	0.999999
chr2.191909428.G.A	rs147509469	A	Risk factor for females	CAV	A	CAVIN2-AS1	496.3	Bronchiectasis	respiratory	123	10920	0.210506	0.392371	1.2343	0.591615	1	0.999999
chr17.45995618.A.G	rs112572874	G	Risk factor	CAV-FE	G	MAPT	627	Menopausal and postmenopausal disorders	genitourinary	436	11586	-0.0469219	0.0874604	0.954162	0.591618	1	0.999999
chr14.76832814.C.CT	rs34279101	CT	Severity	CAV	CT	LRRC74A	345.3	Convulsions	neurological	101	11944	-0.101427	0.189068	0.903547	0.591644	1	0.999999
chrX.15587729.C.T	rs4646140	T	Severity	CAV	T	ACE2	110.11	Dermatophytosis of nail	infectious diseases	238	12001	0.564365	1.05203	1.75833	0.591644	1	0.999999
chr6.160731787.C.T	rs4252128	T	Potential functional effect on protein	FCP + IP	T	PLG	185	Cancer of prostate	neoplasms	224	11889	-0.172583	0.321729	0.841488	0.591666	1	0.999999
chr3.149000300.G.T	rs76488148	T	Severity	CAV	T	GYG1	610	Benign mammary dysplasias	genitourinary	115	12048	0.131571	0.245281	1.14062	0.591674	1	0.999999
chr2.6013310.G.A	rs73910904	A	Risk factor	CAV	A	-	562	Diverticulosis and diverticulitis	digestive	181	10232	0.197222	0.367681	1.21801	0.591686	1	0.999999
chr5.1211624.A.G	rs76067074	G	Severity	CAV-FE	G	SLC6A19	592.11	Acute cystitis	genitourinary	113	11284	0.149255	0.278258	1.16097	0.59169	1	0.999999
chr5.142872984.C.T	rs10039856	C	Severity	CAV	T	ARHGAP26	497	Bronchitis	respiratory	209	10917	-0.0876419	0.163395	0.916089	0.591695	1	0.999999
chr15.60810211.C.T	rs341419	T	Severity	CAV-FE	T	RORA	704	Diseases of hair and hair follicles	dermatologic	315	12072	-0.0575707	0.107335	0.944055	0.591705	1	0.999999
chr1.12207235.C.T	rs3397	T	Severity	CAV-FE	C	TNFRSF1B	379	Other disorders of eye	sense organs	221	8532	0.0543862	0.101401	1.05589	0.591718	1	0.999999
chr9.78543197.A.G	rs7027911	A	Severity	CAV	A	-	041	Bacterial infection NOS	infectious diseases	113	12808	0.0723612	0.13492	1.07504	0.591732	1	0.999999
chr5.1211624.A.G	rs76067074	G	Severity	CAV-FE	G	SLC6A19	743.11	Osteoporosis NOS	musculoskeletal	843	11384	0.065725	0.122552	1.06793	0.59175	1	0.999999
chr14.35401887.C.T	rs696	CC genotype	Severity	CAV	T	NFKBIA	425.1	Primary/intrinsic cardiomyopathies	circulatory system	200	12905	0.0550968	0.102736	1.05664	0.591755	1	0.999999
chr4.24511798.A.G	rs73246461	G	Severity	CAV	G	-	340	Migraine	neurological	427	11778	0.0470586	0.0877482	1.04818	0.591757	1	0.999999
chr10.104263031.C.A	rs4925	A	Protective for neurological complications of long COVID	CAV	A	GSTO1	585.1	Acute renal failure	genitourinary	277	11794	0.0504587	0.0940902	1.05175	0.591765	1	0.999999
chrX.12885540.A.T	rs179008	T	Severity; Risk factor	CAV	T	TLR7	475.9	Postnasal drip	respiratory	229	9453	-0.0738139	0.137646	0.928845	0.591781	1	0.999999
chr5.124614711.G.T	rs4240376	G	Severity	CAV	T	-	277	Other disorders of metabolism	endocrine/metabolic	134	12733	0.0762622	0.142216	1.07925	0.591791	1	0.999999
chr21.41660268.A.T	rs2252109	A	Severity	CAV	T	-	586	Other disorders of the kidney and ureters	genitourinary	419	10731	-0.0389721	0.0726789	0.961778	0.591804	1	0.999999
chr1.154454494.A.C	rs2228145	A	Risk factor	CAV	C	IL6R	255	Disorders of adrenal glands	endocrine/metabolic	174	11948	0.0594729	0.110917	1.06128	0.591827	1	0.999999
chr11.784340.C.G	rs7104929	G	Severity	CAV-FE	G	-	285.21	Anemia in chronic kidney disease	hematopoietic	136	11074	-0.0706361	0.131738	0.931801	0.591829	1	0.999999
chr6.30887474.G.A	rs4618569	AG genotype	Severity	CAV	A	DDR1	726	Peripheral enthesopathies and allied syndromes	musculoskeletal	639	11015	0.0373103	0.0695854	1.03802	0.591834	1	0.999999
chr5.131995059.C.T	rs56162149	T	Severity	CAV-FE	T	ACSL6	702.1	Actinic keratosis	dermatologic	324	12073	-0.0547474	0.102111	0.946724	0.59185	1	0.999999
chr17.31410594.G.A	rs178840	G	Severity	CAV	A	RAB11FIP4	253	Disorders of the pituitary gland and its hypothalamic control	endocrine/metabolic	142	10544	-0.0722204	0.134701	0.930326	0.591853	1	0.999999
chr9.133257521.T.TC	rs8176719	TC	Severity; Risk factor	CAV-FE	TC	ABO	689	Disorder of skin and subcutaneous tissue NOS	dermatologic	155	12707	0.0633691	0.118202	1.06542	0.591884	1	0.999999
chr6.147217556.A.G	rs116898161	G	Severity	CAV	G	STXBP5	592.1	Cystitis	genitourinary	141	11692	0.167935	0.313256	1.18286	0.591892	1	0.999999
chr4.44416575.T.C	rs35540967	C	Severity	CAV	C	KCTD8	704.1	Alopecia	dermatologic	253	12195	0.0829417	0.154717	1.08648	0.5919	1	0.999999
chr12.106231175.T.A	rs12823094	A	Severity	CAV	A	-	272.11	Hypercholesterolemia	endocrine/metabolic	1521	7583	-0.026355	0.0491636	0.973989	0.591912	1	0.999999
chr21.41464802.A.G	rs462574	A	Possible functional consequences	FCP + IP	A	TMPRSS2	770	Myalgia and myositis unspecified	symptoms	125	13151	0.183648	0.342588	1.20159	0.591916	1	0.999999
chr21.41464802.A.G	rs462574	A	Possible functional consequences	FCP + IP	A	TMPRSS2	300	Anxiety disorders	mental disorders	1676	9077	-0.0588813	0.109844	0.942819	0.591928	1	0.999999
chr2.136948486.A.G	rs7605851	G	Severity	CAV-FE	G	THSD7B	785	Abdominal pain	symptoms	1017	10779	0.0417459	0.0778787	1.04263	0.591933	1	0.999999
chr17.27263807.T.C	rs60811869	C	Severity	CAV	C	-	722.6	Degeneration of intervertebral disc	musculoskeletal	153	11563	-0.185062	0.345243	0.831053	0.591935	1	0.999999
chr1.20166359.C.T	rs72663004	T	Severity	CAV	T	PLA2G2C	442.11	Abdominal aortic aneurysm	circulatory system	301	11906	0.0924841	0.17254	1.0969	0.591948	1	0.999999
chr20.50172836.A.G	rs6122883	G	Severity	CAV-FE	G	LINC01273	761	Cervicalgia	symptoms	437	12297	0.0397342	0.0741296	1.04053	0.591951	1	0.999999
chr3.61768231.T.A	rs672699	A	Severity	CAV	T	PTPRG	702.2	Seborrheic keratosis	dermatologic	424	12120	-0.0466594	0.0870554	0.954412	0.591977	1	0.999999
chrX.12885540.A.T	rs179008	T	Severity; Risk factor	CAV	T	TLR7	550.5	Ventral hernia	digestive	134	12112	0.0992836	0.185252	1.10438	0.592002	1	0.999999
chr9.21206606.C.G	rs28368148	G	Severity	CAV-FE	G	IFNA10	355.1	Chronic pain syndrome	neurological	105	12427	0.317585	0.592584	1.37381	0.592005	1	0.999999
chrX.15596127.G.T	rs146598386	T	Severity	CAV	T	ACE2	770	Myalgia and myositis unspecified	symptoms	124	13192	0.276306	0.515564	1.31825	0.592007	1	0.999999
chr16.85959043.C.T	rs12444486	C	Severity in African-Americans	CAV	C	-	704	Diseases of hair and hair follicles	dermatologic	305	11777	0.044661	0.0833345	1.04567	0.59201	1	0.999999
chrX.15600835.T.C	rs4646116	C	Risk factor	FCP + IP	C	ACE2	731	Osteitis deformans and osteopathies associated with other disorders classified elsewhere	musculoskeletal	121	11449	-0.546161	1.01913	0.579169	0.592022	1	0.999999
chr17.49863303.C.T	rs77534576	T	Severity	CAV	T	-	789	Nausea and vomiting	symptoms	273	12580	-0.147336	0.274932	0.863004	0.592027	1	0.999999
chrX.12886851.C.T	rs5743781	T	Severity; Severity for males	CAV-FE	T	TLR7	250.22	Type 2 diabetes with renal manifestations	endocrine/metabolic	183	10587	0.55457	1.03486	1.74119	0.592035	1	0.999999
chr4.188627868.CTCT.C	rs1734523522	C	Severity	CAV	C	LINC01060	209	Neuroendocrine tumors	neoplasms	119	13131	0.133119	0.248414	1.14239	0.592043	1	0.999999
chr2.6013310.G.A	rs73910904	A	Risk factor	CAV	A	-	428.1	Congestive heart failure (CHF) NOS	circulatory system	168	12162	-0.25023	0.466955	0.778622	0.592045	1	0.999999
chr22.24011037.T.C	rs11090305	C	Severity	CAV	C	-	193	Thyroid cancer	neoplasms	234	12044	-0.0667751	0.124611	0.935406	0.59205	1	0.999999
chr2.6013310.G.A	rs73910904	A	Risk factor	CAV	A	-	512.9	Other dyspnea	respiratory	931	9136	-0.103629	0.193386	0.90156	0.592052	1	0.999999
chr13.73984368.C.T	rs12871414	C	Severity	CAV	T	KLF12	244.4	Hypothyroidism NOS	endocrine/metabolic	1265	9870	-0.027884	0.0520362	0.972501	0.592057	1	0.999999
chr3.141689849.A.G	rs6440031	G	Severity	CAV	A	LINC02618	357	Inflammatory and toxic neuropathy	neurological	302	10760	0.0715619	0.133547	1.07418	0.59206	1	0.999999
chr14.74952741.A.G	rs2268616	G	Risk factor	CAV	G	PGF	740.9	Osteoarthrosis NOS	musculoskeletal	430	11433	0.121075	0.225955	1.12871	0.592071	1	0.999999
chrX.12888602.G.A	rs147244662	A	Severity; Severity for males	CAV-FE	A	TLR7	496.3	Bronchiectasis	respiratory	123	10958	0.557813	1.04101	1.74685	0.592071	1	0.999999
chr1.90742957.A.C	rs2166172	C	Severity	CAV-FE	C	-	296	Mood disorders	mental disorders	1675	9041	0.0210705	0.0393225	1.02129	0.592071	1	0.999999
chr2.112913801.G.T	rs3811046	T	Risk factor	CAV	G	IL37	701	Other hypertrophic and atrophic conditions of skin	dermatologic	271	12533	0.0511584	0.0954743	1.05249	0.592073	1	0.999999
chr2.216660263.A.C	rs2270360	A	Severity	CAV	C	IGFBP2	313	Pervasive developmental disorders	mental disorders	164	11346	0.0651144	0.121526	1.06728	0.592093	1	0.999999
chr15.100233816.G.A	rs143434383	A	Risk factor	CAV	A	ADAMTS17	389.1	Sensorineural hearing loss	sense organs	344	12139	0.199205	0.371787	1.22043	0.592095	1	0.999999
chr4.186082920.C.T	rs3775291	T	Risk factor; Severity	CAV-FE	T	TLR3	740.11	Osteoarthrosis, localized, primary	musculoskeletal	834	11510	0.0314298	0.0586596	1.03193	0.592097	1	0.999999
chrX.15586459.TAAATC.T	rs755766792	T	Severity	CAV	T	ACE2	555.1	Regional enteritis	digestive	366	10227	0.55697	1.03954	1.74538	0.592108	1	0.999999
chr1.155197995.A.G	rs41264915	A	Severity	CAV-FE	G	THBS3	367.1	Myopia	sense organs	127	12522	0.105111	0.19619	1.11083	0.592121	1	0.999999
chr22.41925447.G.A	rs61756766	A	Severity	CAV	A	TNFRSF13C	389	Hearing loss	sense organs	549	12179	0.199469	0.372314	1.22075	0.592129	1	0.999999
chr5.180810828.C.T	rs113791144	T	Severity	CAV	T	-	747.1	Cardiac congenital anomalies	congenital anomalies	130	13143	-0.139964	0.26125	0.86939	0.592134	1	0.999999
chr4.107694523.TG.T	rs70947091	T	Severity	CAV-FE	T	PAPSS1	428.4	Heart failure with preserved EF [Diastolic heart failure]	circulatory system	145	11996	0.0716486	0.13374	1.07428	0.592144	1	0.999999
chr17.16948873.A.G	rs34557412	G	Severity	CAV	G	TNFRSF13B	261	Vitamin deficiency	endocrine/metabolic	2600	9144	0.155754	0.290736	1.16854	0.59215	1	0.999999
chr6.158608455.C.T	rs117665206	T	Severity	CAV	T	TMEM181	585.32	End stage renal disease	genitourinary	135	11803	0.316011	0.589891	1.37164	0.592159	1	0.999999
chr7.22728408.A.G	rs2069837	G	Severity	CAV-FE	G	IL6	626.13	Irregular menstrual cycle	genitourinary	121	11599	-0.123946	0.231371	0.883427	0.592164	1	0.999999
chr19.50379362.T.C	rs1405655	C	Severity	CAV-FE	C	NR1H2	626.13	Irregular menstrual cycle	genitourinary	121	11597	-0.0759667	0.14181	0.926847	0.59217	1	0.999999
chr21.41660268.A.T	rs2252109	A	Severity	CAV	T	-	289.4	Lymphadenitis	hematopoietic	136	11066	0.0654804	0.122235	1.06767	0.59217	1	0.999999
chr21.41470664.C.T	rs61735794	T	Risk factor	CAV	T	TMPRSS2	760	Back pain	symptoms	1071	11256	-0.0777614	0.145161	0.925185	0.592172	1	0.999999
chr4.25613313.G.A	-	HLA-A*02:02	Protective	IP	A	HLA-A	571.5	Other chronic nonalcoholic liver disease	digestive	573	11707	-0.0441001	0.0823252	0.956858	0.592179	1	0.999999
chr7.117652877.C.G	rs80034486	G	Severity	CAV	G	CFTR	327	Sleep disorders	neurological	1132	10922	0.411011	0.767291	1.50834	0.59219	1	0.999999
chr1.155197995.A.G	rs41264915	A	Severity	CAV-FE	G	THBS3	550	Abdominal hernia	digestive	568	12549	-0.0530593	0.0990536	0.948324	0.592192	1	0.999999
chr13.41746691.T.A	rs10507497	A	Severity	CAV-FE	A	VWA8	411	Ischemic Heart Disease	circulatory system	1235	11617	0.0305093	0.0569575	1.03098	0.5922	1	0.999999
chr21.41464802.A.G	rs462574	A	Possible functional consequences	FCP + IP	A	TMPRSS2	454.1	Varicose veins of lower extremity	circulatory system	217	11610	-0.151607	0.283071	0.859326	0.59225	1	0.999999
chr2.45584979.T.C	-	HLA-A*02:02	Protective	IP	C	HLA-A	783	Fever of unknown origin	symptoms	164	12717	0.0665746	0.124308	1.06884	0.592262	1	0.999999
chr15.33615902.C.T	rs12593288	C	Severity	CAV	T	RYR3	426.91	Cardiac pacemaker in situ	circulatory system	202	10446	0.0731344	0.136561	1.07588	0.592274	1	0.999999
chr4.67963489.G.A	rs6552134	G	Possible functional consequences	FCP + IP	G	TMPRSS11A	426	Cardiac conduction disorders	circulatory system	613	10354	0.0364287	0.0680236	1.0371	0.592283	1	0.999999
chr10.130802064.T.G	rs12253652	G	Severity	CAV	G	-	367	Disorders of refraction and accommodation; blindness and low vision	sense organs	307	12267	0.0674382	0.125928	1.06976	0.592284	1	0.999999
chr1.156125675.T.C	rs581342	C	Severity	CAV	C	LMNA	977	Personal history of allergy to medicinal agents	injuries & poisonings	223	12608	-0.0868745	0.162228	0.916792	0.592298	1	0.999999
chr1.35908500.C.T	rs2765013	C	Severity	CAV	T	AGO1	727.1	Synovitis and tenosynovitis	musculoskeletal	146	10972	-0.108586	0.20278	0.897102	0.592315	1	0.999999
chr12.106231175.T.A	rs12823094	A	Severity	CAV	A	-	411	Ischemic Heart Disease	circulatory system	1161	10403	0.0291075	0.054363	1.02954	0.592353	1	0.999999
chr9.3320390.C.A	rs72699049	A	Severity	CAV	A	RFX3	290	Delirium dementia and amnestic and other cognitive disorders	mental disorders	124	12306	-0.198211	0.370199	0.820196	0.592361	1	0.999999
chr11.88436431.C.T	rs72953026	T	Severity	CAV-FE	T	-	741.2	Stiffness of joint	musculoskeletal	245	12370	0.0602139	0.112463	1.06206	0.592365	1	0.999999
chr17.35880776.C.T	rs2107538	T	Risk factor; Severity	FCP	T	CCL5	250.25	Diabetes type 2 with peripheral circulatory disorders	endocrine/metabolic	128	10555	-0.0903741	0.1688	0.913589	0.592379	1	0.999999
chr17.31410594.G.A	rs178840	G	Severity	CAV	A	RAB11FIP4	726	Peripheral enthesopathies and allied syndromes	musculoskeletal	577	9669	0.0358143	0.0668939	1.03646	0.59238	1	0.999999
chr12.57108399.C.T	rs324011	T	Risk factor; Severity	CAV	T	STAT6	396	Abnormal heart sounds	circulatory system	196	11638	0.0576594	0.107697	1.05935	0.592382	1	0.999999
chr18.69541156.T.C	rs12958013	T	Severity	CAV	C	DOK6	470	Septal Deviations/Turbinate Hypertrophy	respiratory	200	9313	-0.0848927	0.158565	0.918611	0.592386	1	0.999999
chr2.127137039.A.G	rs744373	G	Severity	CAV	G	-	110.1	Dermatophytosis	infectious diseases	329	11985	-0.0474666	0.0886622	0.953642	0.592397	1	0.999999
chr9.21131628.G.C	rs12236000	G	Severity	CAV	C	-	727	Other disorders of synovium, tendon, and bursa	musculoskeletal	298	10935	0.0807714	0.150873	1.08412	0.5924	1	0.999999
chr6.52236941.T.C	rs763780	C	Protective	FCP	C	IL17F	497	Bronchitis	respiratory	209	10963	-0.134543	0.251313	0.874115	0.592401	1	0.999999
chr17.45714244.T.C	rs113661667	C	Risk factor	CAV-FE	C	LINC02210-CRHR1	694	Dyschromia and Vitiligo	dermatologic	391	11016	-0.0477751	0.08924	0.953348	0.592404	1	0.999999
chr1.173115604.T.G	rs17300100	G	Severity	CAV	G	-	433.1	Occlusion and stenosis of precerebral arteries	circulatory system	217	12028	-0.0811247	0.151535	0.922079	0.592406	1	0.999999
chr1.31151182.G.C	rs12083278	C	Severity	CAV	G	-	743	Osteoporosis, osteopenia and pathological fracture	musculoskeletal	880	10554	-0.0303602	0.0567111	0.970096	0.592408	1	0.999999
chrX.12885540.A.T	rs179008	T	Severity; Risk factor	CAV	T	TLR7	327.3	Sleep apnea	neurological	702	10501	-0.0477694	0.0892309	0.953354	0.592411	1	0.999999
chr19.31533051.C.A	rs8105499	C	Severity	CAV	A	LINC02841	532	Dysphagia	digestive	228	10489	-0.0551973	0.103106	0.946298	0.592413	1	0.999999
chr16.85959043.C.T	rs12444486	C	Severity in African-Americans	CAV	C	-	483	Acute bronchitis and bronchiolitis	respiratory	131	11609	-0.0683245	0.127628	0.933957	0.592414	1	0.999999
chr14.72467521.C.T	rs12587980	T	Severity	CAV	T	RGS6	772.2	Spasm of muscle	symptoms	103	12740	0.0789176	0.147428	1.08212	0.592445	1	0.999999
chr13.22495675.AG.A	rs10714879	A	Severity	CAV	AG	-	727.1	Synovitis and tenosynovitis	musculoskeletal	146	10836	0.0787647	0.147149	1.08195	0.592461	1	0.999999
chr21.41465921.C.T	rs62217525	C	Possible functional consequences	FCP + IP	T	TMPRSS2	689	Disorder of skin and subcutaneous tissue NOS	dermatologic	149	12394	-0.144453	0.269882	0.865495	0.592479	1	0.999999
chr22.41925447.G.A	rs61756766	A	Severity	CAV	A	TNFRSF13C	443.9	Peripheral vascular disease, unspecified	circulatory system	267	11909	-0.320962	0.599654	0.725451	0.59248	1	0.999999
chr9.21206606.C.G	rs28368148	G	Severity	CAV-FE	G	IFNA10	070	Viral hepatitis	infectious diseases	716	10585	0.136328	0.254711	1.14606	0.592493	1	0.999999
chr3.141689849.A.G	rs6440031	G	Severity	CAV	A	LINC02618	930	Allergic reaction to food	injuries & poisonings	354	9332	0.0906241	0.169328	1.09486	0.592513	1	0.999999
chr11.320772.A.G	rs12252	G	Severity; Risk factor	CAV	G	IFITM3	198	Secondary malignant neoplasm	neoplasms	197	12026	-0.116995	0.218605	0.889589	0.592518	1	0.999999
chr1.31151182.G.C	rs12083278	C	Severity	CAV	G	-	277	Other disorders of metabolism	endocrine/metabolic	124	11412	0.0722963	0.135089	1.07497	0.592529	1	0.999999
chr5.32750877.T.C	rs1173773	C	Protective	CAV	C	NPR3	244.4	Hypothyroidism NOS	endocrine/metabolic	1292	10052	-0.0243105	0.0454254	0.975983	0.592529	1	0.999999
chr4.188627868.CTCT.C	rs1734523522	C	Severity	CAV	C	LINC01060	256.4	Polycystic ovaries	endocrine/metabolic	127	11875	-0.148829	0.278097	0.861717	0.592533	1	0.999999
chr13.112889041.C.T	rs9577175	T	Severity	CAV	T	ATP11A	379.2	Disorders of vitreous body	sense organs	254	12000	-0.0572238	0.106927	0.944383	0.592534	1	0.999999
chr8.73355963.T.C	rs2010843	C	Severity	CAV	T	RDH10-AS1	274.1	Gout	endocrine/metabolic	251	12801	0.0490087	0.0915774	1.05023	0.592538	1	0.999999
chr7.117642566.G.A	rs77010898	A	Severity	CAV	A	CFTR	375.1	Dry eyes	sense organs	353	12086	0.280172	0.523537	1.32336	0.592544	1	0.999999
chr6.158608455.C.T	rs117665206	T	Severity	CAV	T	TMEM181	574.1	Cholelithiasis	digestive	112	12971	-0.535913	1.00144	0.585135	0.592552	1	0.999999
chr9.132278286.T.C	rs11243705	C	Severity	CAV	C	SETX	386	Vertiginous syndromes and other disorders of vestibular system	sense organs	120	11885	0.0944412	0.176485	1.09904	0.592564	1	0.999999
chr19.31533051.C.A	rs8105499	C	Severity	CAV	A	LINC02841	371.3	Inflammation of eyelids	sense organs	171	11585	0.0621153	0.116078	1.06409	0.592569	1	0.999999
chr12.47902438.G.T	rs11574024	T	Severity	CAV	T	VDR	071.1	HIV infection, symptomatic	infectious diseases	549	10561	0.0610226	0.114037	1.06292	0.592571	1	0.999999
chr15.90866675.C.T	rs79742014	T	Protective	IP	T	FURIN	599.2	Retention of urine	genitourinary	170	10625	0.157568	0.294459	1.17066	0.592574	1	0.999999
chr1.90742957.A.C	rs2166172	C	Severity	CAV-FE	C	-	364	Corneal opacity and other disorders of cornea	sense organs	108	12182	0.0764448	0.142858	1.07944	0.592575	1	0.999999
chr19.39248147.C.T	rs12979860	C	Severity (C allele)*Conflicting; Risk factor (T allele)*Conflicting	CAV	T	IFNL4	411.4	Coronary atherosclerosis	circulatory system	1184	11677	-0.0269384	0.0503428	0.973421	0.592581	1	0.999999
chr19.50259161.A.G	rs1651553	G	Severity	CAV	A	MYH14	401	Hypertension	circulatory system	3313	9326	-0.0189566	0.0354265	0.981222	0.592583	1	0.999999
chr6.12216733.A.G	rs10755709	A	Severity	CAV	G	-	242	Thyrotoxicosis with or without goiter	endocrine/metabolic	234	9574	-0.0539295	0.100792	0.947499	0.592608	1	0.999999
chr5.180810828.C.T	rs113791144	T	Severity	CAV	T	-	244.4	Hypothyroidism NOS	endocrine/metabolic	1296	10082	0.0452998	0.084664	1.04634	0.592613	1	0.999999
chr10.52771466.C.T	rs1800451	T	Potential functional effect on protein	FCP + IP	T	MBL2	627	Menopausal and postmenopausal disorders	genitourinary	436	11586	0.128165	0.239542	1.13674	0.59262	1	0.999999
chr7.22728408.A.G	rs2069837	G	Severity	CAV-FE	G	IL6	701.2	Scar conditions and fibrosis of skin	dermatologic	121	12539	0.113427	0.212	1.12011	0.592627	1	0.999999
chr11.784340.C.G	rs7104929	G	Severity	CAV-FE	G	-	426.2	Atrioventricular [AV] block	circulatory system	109	10376	0.0804863	0.150435	1.08381	0.592635	1	0.999999
chr4.188627868.CTCT.C	rs1734523522	C	Severity	CAV	C	LINC01060	172.22	Squamous cell carcinoma	neoplasms	122	11932	-0.150631	0.281545	0.860165	0.59264	1	0.999999
chr17.27263807.T.C	rs60811869	C	Severity	CAV	C	-	591	Urinary tract infection	genitourinary	485	11658	0.0957754	0.179015	1.10051	0.592641	1	0.999999
chr19.24134099.G.A	rs10407383	A	Severity	CAV-FE	A	ZNF254	704.1	Alopecia	dermatologic	252	12213	-0.0688083	0.128612	0.933506	0.592644	1	0.999999
chr2.216660263.A.C	rs2270360	A	Severity	CAV	C	IGFBP2	415.11	Pulmonary embolism and infarction, acute	circulatory system	107	11392	0.080886	0.151193	1.08425	0.592661	1	0.999999
chr11.34482745.G.A	rs61882275	G	Severity	CAV	A	ELF5	459	Other disorders of circulatory system	circulatory system	237	12493	0.0511174	0.0955533	1.05245	0.592676	1	0.999999
chr13.23084699.A.G	rs1984162	G	Severity	CAV	G	-	250.41	Impaired fasting glucose	endocrine/metabolic	201	10560	-0.0614423	0.114857	0.940407	0.592686	1	0.999999
chr21.33252612.A.G	rs2236757	A	Severity	CAV-FE	A	IFNAR2	800	Fracture of lower limb	injuries & poisonings	112	11771	0.0774518	0.144787	1.08053	0.592693	1	0.999999
chr19.24134099.G.A	rs10407383	A	Severity	CAV-FE	A	ZNF254	209	Neuroendocrine tumors	neoplasms	123	13211	0.0916826	0.17139	1.09602	0.592694	1	0.999999
chr19.35687796.G.A	rs77127536	A	Severity	CAV	A	TYMSP2	366.2	Senile cataract	sense organs	424	12178	-0.0568394	0.106255	0.944746	0.592698	1	0.999999
chr10.8988345.A.T	rs71481792	A	Severity	CAV	T	-	599.4	Urinary incontinence	genitourinary	231	10450	-0.0591907	0.110653	0.942527	0.592705	1	0.999999
chr10.22439346.T.C	-	HLA-A*02:02	Protective	IP	C	HLA-A	704.1	Alopecia	dermatologic	251	12027	0.104728	0.19579	1.11041	0.592717	1	0.999999
chr1.155175305.G.A	rs7528026	A	Severity	CAV	A	TRIM46	395.2	Nonrheumatic aortic valve disorders	circulatory system	458	11707	-0.148157	0.277	0.862295	0.592743	1	0.999999
chr6.52236941.T.C	rs763780	C	Protective	FCP	C	IL17F	327.4	Insomnia	neurological	929	10922	-0.063709	0.119118	0.938278	0.592762	1	0.999999
chr10.89010241.T.C	rs982764	T	Severity	CAV-FE	C	FAS	766	Neuralgia, neuritis, and radiculitis NOS	symptoms	165	11516	-0.0669105	0.125104	0.935279	0.592762	1	0.999999
chr6.105878879.T.A	rs9386484	T	Severity	CAV	A	-	070.3	Viral hepatitis C	infectious diseases	494	8799	-0.0444257	0.0830641	0.956547	0.592763	1	0.999999
chrX.15587729.C.T	rs4646140	T	Severity	CAV	T	ACE2	627	Menopausal and postmenopausal disorders	genitourinary	437	11598	-0.564687	1.05587	0.568538	0.592783	1	0.999999
chr20.23046984.T.C	rs1042580	C	Severity	CAV	C	THBD	379	Other disorders of eye	sense organs	289	12067	-0.0465247	0.086994	0.954541	0.592786	1	0.999999
chr19.50379362.T.C	rs1405655	C	Severity	CAV-FE	C	NR1H2	949	Allergies, other	injuries & poisonings	214	10966	-0.0558418	0.104418	0.945689	0.592795	1	0.999999
chr7.117652877.C.G	rs80034486	G	Severity	CAV	G	CFTR	555.1	Regional enteritis	digestive	366	10231	0.560133	1.0474	1.75091	0.592798	1	0.999999
chr11.34482745.G.A	rs61882275	G	Severity	CAV	A	ELF5	473.4	Voice disturbance	respiratory	223	9747	-0.0530123	0.0991293	0.948368	0.592802	1	0.999999
chr6.31153649.G.A	rs143334143	A	Severity; Risk factor	CAV-FE	A	CCHCR1	261.4	Vitamin D deficiency	endocrine/metabolic	2390	9176	-0.0292487	0.0546981	0.971175	0.592836	1	0.999999
chr11.88436431.C.T	rs72953026	T	Severity	CAV-FE	T	-	433	Cerebrovascular disease	circulatory system	490	12199	-0.045421	0.0849447	0.955595	0.592848	1	0.999999
chr10.51197961.C.A	rs7897633	A	Severity in European-Americans	CAV	C	PRKG1	626	Disorders of menstruation and other abnormal bleeding from female genital tract	genitourinary	418	11573	-0.039852	0.0745301	0.960932	0.59285	1	0.999999
chr5.174562335.T.A	rs2220543	T	Severity	CAV	A	SUMO2P6	374	Other disorders of eyelids	sense organs	117	11910	-0.0819833	0.153327	0.921287	0.592859	1	0.999999
chr3.157438240.A.G	rs1840680	AG genotype)	Protective	CAV	A	PTX3	558	Noninfectious gastroenteritis	digestive	200	10222	0.0545673	0.102058	1.05608	0.592879	1	0.999999
chr21.41464802.A.G	rs462574	A	Possible functional consequences	FCP + IP	A	TMPRSS2	428	Congestive heart failure; nonhypertensive	circulatory system	419	12106	-0.117121	0.219057	0.889477	0.592883	1	0.999999
chr6.52236941.T.C	rs763780	C	Protective	FCP	C	IL17F	428	Congestive heart failure; nonhypertensive	circulatory system	419	12161	-0.0931289	0.174186	0.911076	0.59289	1	0.999999
chr8.40324459.C.A	rs11779911	C	Severity	CAV	A	SIRLNT	296.2	Depression	mental disorders	1411	8409	-0.0234182	0.0438048	0.976854	0.592924	1	0.999999
chr14.35401887.C.T	rs696	CC genotype	Severity	CAV	T	NFKBIA	695.3	Rosacea	dermatologic	152	10978	0.0626681	0.117225	1.06467	0.592929	1	0.999999
chr9.4329170.T.C	rs3895472	C	Severity	CAV	T	GLIS3	427.11	Paroxysmal supraventricular tachycardia	circulatory system	153	10268	0.113572	0.212445	1.12027	0.59293	1	0.999999
chrX.12885540.A.T	rs179008	T	Severity; Risk factor	CAV	T	TLR7	605	Erectile dysfunction [ED]	genitourinary	491	11138	0.065097	0.121773	1.06726	0.592942	1	0.999999
chr21.33287378.C.T	rs8178521	T	Severity	CAV-FE	T	IL10RB	558	Noninfectious gastroenteritis	digestive	199	9891	-0.0601861	0.112588	0.941589	0.592948	1	0.999999
chr4.143996657.T.C	rs6840234	C	Protective	FCP + IP	T	GYPB	279.7	Other immunological findings	endocrine/metabolic	289	10094	0.0461226	0.0862808	1.0472	0.592952	1	0.999999
chr10.52771475.C.T	rs1800450	T	Severity	CAV	T	MBL2	153	Colorectal cancer	neoplasms	274	12043	-0.0682993	0.127771	0.933981	0.592964	1	0.999999
chr6.147217556.A.G	rs116898161	G	Severity	CAV	G	STXBP5	070	Viral hepatitis	infectious diseases	716	10611	-0.0787886	0.147395	0.924235	0.592967	1	0.999999
chr4.71742666.T.G	rs2282679	G	Severity	CAV	G	GC	588	Disorders resulting from impaired renal function	genitourinary	110	11804	-0.0835582	0.156322	0.919838	0.592978	1	0.999999
chr6.12216733.A.G	rs10755709	A	Severity	CAV	G	-	279.1	Immunity deficiency	endocrine/metabolic	107	12012	-0.0791729	0.148127	0.92388	0.593	1	0.999999
chr4.153687301.A.G	rs1898830	G	Severity; Risk factor	CAV	G	TLR2	428	Congestive heart failure; nonhypertensive	circulatory system	416	12051	0.0405746	0.0759126	1.04141	0.593001	1	0.999999
chr11.88436431.C.T	rs72953026	T	Severity	CAV-FE	T	-	174.1	Breast cancer [female]	neoplasms	456	12121	-0.047157	0.0882284	0.953938	0.593004	1	0.999999
chr17.42362183.A.G	rs744166	G	Risk factor; Severity	CAV	G	STAT3	571.51	Cirrhosis of liver without mention of alcohol	digestive	265	11709	-0.049013	0.0917025	0.952169	0.593011	1	0.999999
chr3.157438240.A.G	rs1840680	AG genotype)	Protective	CAV	A	PTX3	401.1	Essential hypertension	circulatory system	3317	9452	0.0174753	0.0326963	1.01763	0.593016	1	0.999999
chr12.106231175.T.A	rs12823094	A	Severity	CAV	A	-	250.1	Type 1 diabetes	endocrine/metabolic	174	9451	0.0657547	0.123035	1.06796	0.593038	1	0.999999
chr10.28606315.C.T	rs12773860	T	Severity	CAV	T	WAC	276.12	Hyposmolality and/or hyponatremia	endocrine/metabolic	148	11862	-0.102064	0.190975	0.902972	0.593039	1	0.999999
chr17.45995618.A.G	rs112572874	G	Risk factor	CAV-FE	G	MAPT	280.1	Iron deficiency anemias, unspecified or not due to blood loss	hematopoietic	360	11205	0.0483405	0.0904522	1.04953	0.593043	1	0.999999
chr10.104263031.C.A	rs4925	A	Protective for neurological complications of long COVID	CAV	A	GSTO1	195	Cancer, suspected or other	neoplasms	159	12144	-0.066779	0.124958	0.935402	0.593057	1	0.999999
chr3.38894643.C.T	rs33985936	T	Severity	CAV	T	SCN11A	289.4	Lymphadenitis	hematopoietic	148	12172	0.0731233	0.136831	1.07586	0.59306	1	0.999999
chr10.104263031.C.A	rs4925	A	Protective for neurological complications of long COVID	CAV	A	GSTO1	345	Epilepsy, recurrent seizures, convulsions	neurological	174	12053	0.0619098	0.115849	1.06387	0.593063	1	0.999999
chr1.87162490.C.T	rs10873821	C	Severity	CAV	T	LINC01140	763	Thoracic or lumbosacral neuritis or radiculitis, unspecified	symptoms	666	11563	-0.038663	0.0723503	0.962075	0.593074	1	0.999999
chr17.45995618.A.G	rs112572874	G	Risk factor	CAV-FE	G	MAPT	577	Diseases of pancreas	digestive	152	13152	0.0733376	0.137239	1.07609	0.59308	1	0.999999
chr17.34252769.A.G	rs1024611	G	Risk factor	CAV	G	CCL2	454.1	Varicose veins of lower extremity	circulatory system	216	11645	-0.0596438	0.111614	0.9421	0.593082	1	0.999999
chr9.4329170.T.C	rs3895472	C	Severity	CAV	T	GLIS3	306	Other mental disorder	mental disorders	155	8887	-0.123922	0.231909	0.883448	0.593094	1	0.999999
chr17.45714244.T.C	rs113661667	C	Risk factor	CAV-FE	C	LINC02210-CRHR1	287.3	Thrombocytopenia	hematopoietic	225	12306	-0.0620488	0.116119	0.939837	0.593096	1	0.999999
chr1.161544752.A.C	rs396991	C	Severity	CAV-FE	C	FCGR3A	475	Chronic sinusitis	respiratory	606	9160	-0.0335063	0.0627058	0.967049	0.593106	1	0.999999
chr11.126292948.C.T	rs8177374	T	Protective	CAV	T	TIRAP	442.1	Aortic aneurysm	circulatory system	449	11909	-0.0570396	0.106748	0.944557	0.593109	1	0.999999
chr1.87162490.C.T	rs10873821	C	Severity	CAV	T	LINC01140	174.1	Breast cancer [female]	neoplasms	464	12343	-0.0468137	0.0876123	0.954265	0.593115	1	0.999999
chr6.12216733.A.G	rs10755709	A	Severity	CAV	G	-	245.2	Chronic thyroiditis	endocrine/metabolic	568	9574	0.0354382	0.0663246	1.03607	0.593123	1	0.999999
chr6.12216733.A.G	rs10755709	A	Severity	CAV	G	-	245.21	Chronic lymphocytic thyroiditis	endocrine/metabolic	568	9574	0.0354382	0.0663246	1.03607	0.593123	1	0.999999
chr21.41509390.C.G	rs12626358	G	Possible functional consequences	FCP + IP	G	TMPRSS2	798	Malaise and fatigue	symptoms	1116	10646	0.0384178	0.0719019	1.03917	0.593128	1	0.999999
chr7.117559590.ATCT.A	rs113993960	A	Severity	CAV	A	CFTR	313.1	Attention deficit hyperactivity disorder	mental disorders	138	12957	-0.384481	0.719604	0.680804	0.593137	1	0.999999
chr1.161509955.A.G	rs1801274	G	Severity	CAV	G	FCGR2A	380.4	Impacted cerumen	sense organs	184	12100	-0.0574113	0.107456	0.944206	0.593149	1	0.999999
chr1.90742957.A.C	rs2166172	C	Severity	CAV-FE	C	-	280.1	Iron deficiency anemias, unspecified or not due to blood loss	hematopoietic	357	11122	-0.042533	0.0796104	0.958359	0.593158	1	0.999999
chr19.35687796.G.A	rs77127536	A	Severity	CAV	A	TYMSP2	427.12	Paroxysmal ventricular tachycardia	circulatory system	105	10496	0.105808	0.198055	1.11161	0.593178	1	0.999999
chr6.31572536.A.G	rs909253	G	Risk factor	CAV	G	TNF	627.2	Symptomatic menopause	genitourinary	153	11599	0.0725082	0.135726	1.0752	0.593187	1	0.999999
chr11.320772.A.G	rs12252	G	Severity; Risk factor	CAV	G	IFITM3	112	Candidiasis	infectious diseases	176	11879	-0.125681	0.235278	0.881896	0.593215	1	0.999999
chr4.111691870.C.T	rs112641600	C	Severity	CAV	T	-	245.2	Chronic thyroiditis	endocrine/metabolic	598	9963	0.0651359	0.121938	1.0673	0.593221	1	0.999999
chr4.111691870.C.T	rs112641600	C	Severity	CAV	T	-	245.21	Chronic lymphocytic thyroiditis	endocrine/metabolic	598	9963	0.0651359	0.121938	1.0673	0.593221	1	0.999999
chr21.41470664.C.T	rs61735794	T	Risk factor	CAV	T	TMPRSS2	375.1	Dry eyes	sense organs	353	12071	-0.137644	0.257678	0.871409	0.593224	1	0.999999
chr1.31151182.G.C	rs12083278	C	Severity	CAV	G	-	592	Cystitis and urethritis	genitourinary	145	10474	-0.0683529	0.127964	0.933931	0.593233	1	0.999999
chr19.39248147.C.T	rs12979860	C	Severity (C allele)*Conflicting; Risk factor (T allele)*Conflicting	CAV	T	IFNL4	368	Visual disturbances	sense organs	263	12607	-0.0507086	0.0949323	0.950556	0.593234	1	0.999999
chr2.196087686.G.A	rs2176724	A	Severity	CAV	A	-	624.9	stress incontinence, female	genitourinary	103	13056	-0.122024	0.228446	0.885127	0.593239	1	0.999999
chr3.1052111.C.G	rs1504061	G	Severity	CAV	G	-	198	Secondary malignant neoplasm	neoplasms	196	12107	0.129182	0.241849	1.1379	0.593244	1	0.999999
chr1.3081749.G.A	rs12745140	A	Severity	CAV	A	PRDM16	426.91	Cardiac pacemaker in situ	circulatory system	199	10148	-0.102951	0.192741	0.902172	0.593244	1	0.999999
chr2.195519781.A.G	rs74417002	G	Severity	CAV	G	-	427.6	Premature beats	circulatory system	151	10510	-0.196061	0.36706	0.821962	0.593246	1	0.999999
chr2.191909428.G.A	rs147509469	A	Risk factor for females	CAV	A	CAVIN2-AS1	696.42	Psoriatic arthropathy	dermatologic	101	10763	0.223535	0.418502	1.25049	0.593251	1	0.999999
chr10.98166813.G.T	rs10786398	T	Severity	CAV	T	R3HCC1L	564.1	Irritable Bowel Syndrome	digestive	198	10095	0.0590095	0.110483	1.06079	0.593268	1	0.999999
chr22.41925447.G.A	rs61756766	A	Severity	CAV	A	TNFRSF13C	174	Breast cancer	neoplasms	470	12377	0.20501	0.383844	1.22754	0.593275	1	0.999999
chr1.156125675.T.C	rs581342	C	Severity	CAV	C	LMNA	480	Pneumonia	respiratory	344	12048	0.0671429	0.125723	1.06945	0.593304	1	0.999999
chr22.43928847.C.G	rs738409	G	Protective*Conflicting; Severity*Conflicting	CAV	G	PNPLA3	706.1	Acne	dermatologic	220	11766	0.0620741	0.116234	1.06404	0.59331	1	0.999999
chr6.31575254.G.A	rs1800629	A	Risk factor*Conflicting; Severity*Conflicting; Protective*Conflicting	CAV-FE	A	TNF	332	Parkinson's disease	neurological	179	12060	0.107473	0.201244	1.11346	0.593311	1	0.999999
chrX.15596127.G.T	rs146598386	T	Severity	CAV	T	ACE2	721	Spondylosis and allied disorders	musculoskeletal	665	11593	0.150188	0.281234	1.16205	0.59332	1	0.999999
chr4.67910532.T.C	rs9998258	T	Possible functional consequences	FCP + IP	C	TMPRSS11A	697	Sarcoidosis	dermatologic	159	11009	0.138061	0.258538	1.14805	0.593336	1	0.999999
chr15.100233816.G.A	rs143434383	A	Risk factor	CAV	A	ADAMTS17	654	Other and unspecified complications of birth; puerperium affecting management of mother	pregnancy complications	187	13085	-0.317878	0.595269	0.727692	0.593337	1	0.999999
chr2.162267541.C.T	rs1990760	T	Risk factor; Severity	CAV	C	IFIH1	185	Cancer of prostate	neoplasms	224	11841	-0.0559011	0.104684	0.945633	0.593344	1	0.999999
