## Supplementary Table 13 for "A comprehensive knowledgebase of known and predicted human genetic variants associated with COVID-19 susceptibility and severity" (part 13 of 22)

### Sheet: Supplementary Table 13 (continued)
Supplementary Table 13. PheWAS in EA ancestry
chr2.181488719.A.C	rs2034831	C	Severity	CAV	C	ITGA4	694	Dyschromia and Vitiligo	dermatologic	390	10872	0.0744704	0.139462	1.07731	0.593352	1	0.999999
chr13.102695866.A.G	rs599976	G	Severity	CAV-FE	G	METTL21C	300.4	Dysthymic disorder	mental disorders	107	9104	0.104663	0.196004	1.11034	0.593353	1	0.999999
chr9.21206606.C.G	rs28368148	G	Severity	CAV-FE	G	IFNA10	532	Dysphagia	digestive	233	10818	0.226361	0.42396	1.25403	0.593396	1	0.999999
chrX.12885540.A.T	rs179008	T	Severity; Risk factor	CAV	T	TLR7	332	Parkinson's disease	neurological	173	11629	0.0897349	0.168072	1.09388	0.593405	1	0.999999
chr17.9267091.C.T	rs34761447	C	Severity	CAV	T	STX8	276.14	Hypopotassemia	endocrine/metabolic	124	11890	0.115893	0.217073	1.12288	0.593419	1	0.999999
chr5.131995059.C.T	rs56162149	T	Severity	CAV-FE	T	ACSL6	355.1	Chronic pain syndrome	neurological	105	12376	0.0909911	0.170431	1.09526	0.593419	1	0.999999
chr21.41509390.C.G	rs12626358	G	Possible functional consequences	FCP + IP	G	TMPRSS2	465	Acute upper respiratory infections of multiple or unspecified sites	respiratory	761	10439	-0.0459976	0.0861564	0.955044	0.593421	1	0.999999
chr4.106022043.T.C	rs11729561	T	Severity	CAV	C	-	262	Mineral deficiency NEC	endocrine/metabolic	100	9035	-0.142497	0.266912	0.86719	0.59343	1	0.999999
chrX.15599938.A.G	rs2106809	G	Severity	CAV	G	ACE2	747.1	Cardiac congenital anomalies	congenital anomalies	131	13151	-0.0998702	0.18707	0.904955	0.593434	1	0.999999
chr21.41465921.C.T	rs62217525	C	Possible functional consequences	FCP + IP	T	TMPRSS2	496	Chronic airway obstruction	respiratory	538	10666	-0.0773799	0.144944	0.925538	0.593438	1	0.999999
chr9.87726151.C.T	rs41312184	C;T	Possible functional consequences	FCP + IP	T	CTSL	165.1	Cancer of bronchus; lung	neoplasms	111	13241	-0.383189	0.717784	0.681684	0.593445	1	0.999999
chr15.100233816.G.A	rs143434383	A	Risk factor	CAV	A	ADAMTS17	763	Thoracic or lumbosacral neuritis or radiculitis, unspecified	symptoms	668	11556	0.151213	0.283251	1.16324	0.593447	1	0.999999
chr14.35401887.C.T	rs696	CC genotype	Severity	CAV	T	NFKBIA	454.1	Varicose veins of lower extremity	circulatory system	217	11621	-0.0533852	0.100003	0.948015	0.593456	1	0.999999
chr8.38996464.C.A	rs7840270	C	Severity	CAV-FE	A	ADAM9	174	Breast cancer	neoplasms	459	12077	0.0376159	0.0704657	1.03833	0.593467	1	0.999999
chr8.40324459.C.A	rs11779911	C	Severity	CAV	A	SIRLNT	599.9	Other abnormality of urination	genitourinary	174	9913	-0.0633863	0.118741	0.938581	0.593467	1	0.999999
chr17.27660155.T.C	rs117217714	C	Severity	CAV	C	NOS2P1	275.6	Hypercalcemia	endocrine/metabolic	189	12780	-0.381147	0.714019	0.683077	0.593476	1	0.999999
chr4.67964168.T.A	rs720009	A	Possible functional consequences	FCP + IP	A	TMPRSS11A	765	Cervical radiculitis	symptoms	285	11578	-0.168009	0.314744	0.845346	0.593483	1	0.999999
chr6.18015216.C.T	rs140247774	T	Severity	CAV	T	-	256.4	Polycystic ovaries	endocrine/metabolic	125	11776	-0.158704	0.29732	0.853248	0.593491	1	0.999999
chr7.117611595.T.G	rs150212784	G	Severity	CAV	G	CFTR	241.1	Nontoxic uninodular goiter	endocrine/metabolic	477	10075	-0.554447	1.03876	0.57439	0.59351	1	0.999999
chr8.40324459.C.A	rs11779911	C	Severity	CAV	A	SIRLNT	741	Symptoms and disorders of the joints	musculoskeletal	339	11671	0.0442701	0.0829413	1.04526	0.593513	1	0.999999
chr10.52340585.A.T	rs1441121	T	Severity	CAV	A	-	721.1	Spondylosis without myelopathy	musculoskeletal	602	10957	-0.0336289	0.0630048	0.96693	0.593513	1	0.999999
chr11.1219991.G.T	rs35705950	T	Protective	CAV	T	MUC5B	278.11	Morbid obesity	endocrine/metabolic	369	10321	-0.0657311	0.12315	0.936383	0.593516	1	0.999999
chr12.8608014.A.G	rs11613792	A	Severity	CAV	G	AICDA	280.2	Iron deficiency anemia secondary to blood loss (chronic)	hematopoietic	188	10432	0.0789379	0.147901	1.08214	0.593535	1	0.999999
chr3.1052111.C.G	rs1504061	G	Severity	CAV	G	-	550	Abdominal hernia	digestive	565	12528	0.0813802	0.152486	1.08478	0.593556	1	0.999999
chr12.8058591.T.C	rs7842	C	Risk factor; Severity	CAV	C	C3AR1	454.1	Varicose veins of lower extremity	circulatory system	216	11648	-0.0574342	0.107618	0.944184	0.593558	1	0.999999
chr2.136948486.A.G	rs7605851	G	Severity	CAV-FE	G	THSD7B	465	Acute upper respiratory infections of multiple or unspecified sites	respiratory	769	10646	-0.0485696	0.0910078	0.952591	0.593559	1	0.999999
chr11.114726432.A.T	rs1712779	T	Severity	CAV-FE	T	-	530.1	Esophagitis, GERD and related diseases	digestive	1540	10839	-0.0218371	0.0409189	0.9784	0.593571	1	0.999999
chr12.47844974.A.G	rs731236	AG and AA genotype	Severity	CAV	G	VDR	496.1	Emphysema	respiratory	180	10952	0.0581506	0.108967	1.05987	0.59358	1	0.999999
chr5.159315942.T.G	rs3212227	T	Severity	FCP	G	IL12B	195	Cancer, suspected or other	neoplasms	159	12132	0.0729978	0.136803	1.07573	0.593621	1	0.999999
chr15.34253720.A.G	rs2705343	G	Severity	CAV-FE	G	SLC12A6	476	Allergic rhinitis	respiratory	947	9470	0.0332243	0.062265	1.03378	0.593622	1	0.999999
chr9.87726151.C.T	rs41312184	C;T	Possible functional consequences	FCP + IP	T	CTSL	600	Hyperplasia of prostate	genitourinary	699	11889	0.127928	0.239748	1.13647	0.593623	1	0.999999
chr21.41426103.C.A	rs17000900	A	Severity	CAV-FE	A	MX1	371.3	Inflammation of eyelids	sense organs	172	11882	0.0968059	0.181424	1.10165	0.593627	1	0.999999
chr2.113129630.T.C	rs419598	C	Risk factor	CAV	C	IL1RN	288.1	Decreased white blood cell count	hematopoietic	128	12079	-0.0761681	0.142747	0.92666	0.593628	1	0.999999
chr10.52771475.C.T	rs1800450	T	Severity	CAV	T	MBL2	433.2	Occlusion of cerebral arteries	circulatory system	168	12442	0.0823671	0.154374	1.08585	0.593648	1	0.999999
chr2.162044379.C.T	rs3788979	T	Risk factor	CAV	T	DPP4	110	Dermatophytosis / Dermatomycosis	infectious diseases	369	11687	-0.0677616	0.127001	0.934483	0.59365	1	0.999999
chr1.155197995.A.G	rs41264915	A	Severity	CAV-FE	G	THBS3	599.9	Other abnormality of urination	genitourinary	180	10717	-0.0928855	0.174089	0.911298	0.593651	1	0.999999
chr9.3320390.C.A	rs72699049	A	Severity	CAV	A	RFX3	153.3	Malignant neoplasm of rectum, rectosigmoid junction, and anus	neoplasms	218	12004	0.125235	0.23473	1.13342	0.593667	1	0.999999
chr15.60810211.C.T	rs341419	T	Severity	CAV-FE	T	RORA	495	Asthma	respiratory	1070	10792	0.0314568	0.0589602	1.03196	0.593669	1	0.999999
chr19.52830722.G.A	rs10411226	G	Severity	CAV	G	ZNF28	185	Cancer of prostate	neoplasms	196	9935	-0.0685164	0.128422	0.933778	0.593671	1	0.999999
chr13.41746691.T.A	rs10507497	A	Severity	CAV-FE	A	VWA8	479	Other upper respiratory disease	respiratory	372	9770	-0.0496571	0.0930759	0.951556	0.593679	1	0.999999
chr21.41465921.C.T	rs62217525	C	Possible functional consequences	FCP + IP	T	TMPRSS2	586.4	Stricture/obstruction of ureter	genitourinary	215	11491	0.109572	0.205389	1.1158	0.593698	1	0.999999
chr5.157106730.T.C	rs35960726	C	Severity	CAV	C	HAVCR2	455	Hemorrhoids	circulatory system	374	11646	0.276514	0.518348	1.31853	0.59372	1	0.999999
chrX.15587729.C.T	rs4646140	T	Severity	CAV	T	ACE2	427.2	Atrial fibrillation and flutter	circulatory system	723	10522	0.401417	0.752488	1.49394	0.59372	1	0.999999
chr19.50259161.A.G	rs1651553	G	Severity	CAV	A	MYH14	272	Disorders of lipoid metabolism	endocrine/metabolic	3757	8464	-0.0180555	0.0338472	0.982107	0.593729	1	0.999999
chrX.12886851.C.T	rs5743781	T	Severity; Severity for males	CAV-FE	T	TLR7	366.2	Senile cataract	sense organs	423	12200	-0.544226	1.02024	0.580291	0.593737	1	0.999999
chr1.155133406.T.G	rs4971066	G	Risk factor	CAV	G	EFNA1	041	Bacterial infection NOS	infectious diseases	112	12648	-0.10527	0.197349	0.900082	0.593744	1	0.999999
chrX.15602217.T.C	rs190509934	C	Protective	CAV	C	ACE2	530	Diseases of esophagus	digestive	1603	10846	0.265982	0.498657	1.30471	0.59376	1	0.999999
chr8.97128242.T.C	rs7817272	C	Severity	CAV	C	CPQ	599.9	Other abnormality of urination	genitourinary	179	10724	0.0723833	0.135703	1.07507	0.59376	1	0.999999
chr11.1219991.G.T	rs35705950	T	Protective	CAV	T	MUC5B	586.4	Stricture/obstruction of ureter	genitourinary	218	11565	-0.0859489	0.161138	0.917641	0.593765	1	0.999999
chr1.206773552.T.C	rs1800896	C	Severity	FCP	C	IL10	070.2	Viral hepatitis B	infectious diseases	101	10622	-0.0783568	0.146904	0.924634	0.593765	1	0.999999
chr11.14893332.A.G	rs10741657	G	Severity	CAV	A	CYP2R1	174	Breast cancer	neoplasms	470	12375	0.0395671	0.0741838	1.04036	0.59378	1	0.999999
chr4.67963489.G.A	rs6552134	G	Possible functional consequences	FCP + IP	G	TMPRSS11A	427.7	Tachycardia NOS	circulatory system	139	10354	0.0727727	0.136441	1.07549	0.593782	1	0.999999
chr4.71762286.C.T	rs113574864	T	Severity	CAV	T	GC	216.1	Screening for malignant neoplasms of the skin	neoplasms	242	11269	0.103682	0.194397	1.10925	0.593791	1	0.999999
chr19.35687796.G.A	rs77127536	A	Severity	CAV	A	TYMSP2	318	Tobacco use disorder	mental disorders	702	11876	0.04241	0.0795165	1.04332	0.593792	1	0.999999
chr16.85959043.C.T	rs12444486	C	Severity in African-Americans	CAV	C	-	278.4	Abnormal weight gain	endocrine/metabolic	192	10110	0.055714	0.104461	1.0573	0.593794	1	0.999999
chr2.216660263.A.C	rs2270360	A	Severity	CAV	C	IGFBP2	465	Acute upper respiratory infections of multiple or unspecified sites	respiratory	687	9204	0.032903	0.0616928	1.03345	0.593802	1	0.999999
chr16.57636629.G.A	rs7499679	A	Severity	CAV	A	ADGRG1	090	Sexually transmitted infections (not HIV or hepatitis)	infectious diseases	257	12828	-0.0590411	0.110705	0.942668	0.593813	1	0.999999
chr5.32750877.T.C	rs1173773	C	Protective	CAV	C	NPR3	197	Chemotherapy	neoplasms	432	12105	0.038573	0.072334	1.03933	0.593852	1	0.999999
chrX.15564667.C.T	rs2074192	T	Severity (T allele); Severity for males > 50 y.o (T allele); Protective (C allele); Protective (CT genotype)	CAV	T	ACE2	727.1	Synovitis and tenosynovitis	musculoskeletal	146	10902	0.0722051	0.135407	1.07488	0.593863	1	0.999999
chr8.40324459.C.A	rs11779911	C	Severity	CAV	A	SIRLNT	789	Nausea and vomiting	symptoms	258	11644	-0.051196	0.0960088	0.950092	0.593865	1	0.999999
chr4.107694523.TG.T	rs70947091	T	Severity	CAV-FE	T	PAPSS1	592.11	Acute cystitis	genitourinary	110	11550	0.078641	0.147481	1.08182	0.593876	1	0.999999
chr1.3081749.G.A	rs12745140	A	Severity	CAV	A	PRDM16	242	Thyrotoxicosis with or without goiter	endocrine/metabolic	236	9749	0.0830227	0.155698	1.08657	0.593876	1	0.999999
chr2.113129630.T.C	rs419598	C	Risk factor	CAV	C	IL1RN	796	Elevated prostate specific antigen [PSA]	genitourinary	238	11811	-0.0580971	0.10896	0.943558	0.593898	1	0.999999
chr6.45737076.T.A	rs16873740	A	Severity	CAV	A	-	530.11	GERD	digestive	1446	10822	-0.0319559	0.0599357	0.968549	0.593917	1	0.999999
chr22.49281538.G.A	rs62220604	G	Severity	CAV	A	-	573.9	Abnormal serum enzyme levels	digestive	287	10933	0.0490945	0.0920806	1.05032	0.593917	1	0.999999
chr6.158608455.C.T	rs117665206	T	Severity	CAV	T	TMEM181	196	Radiotherapy	neoplasms	114	12153	-0.537556	1.00824	0.584174	0.593921	1	0.999999
chr4.67910532.T.C	rs9998258	T	Possible functional consequences	FCP + IP	C	TMPRSS11A	443.7	Peripheral angiopathy in diseases classified elsewhere	circulatory system	101	11897	-0.193355	0.362667	0.82419	0.593932	1	0.999999
chr5.132485305.G.A	rs17622656	A	Risk factor	FCP + IP	A	IRF1	261.2	Vitamin B-complex deficiencies	endocrine/metabolic	481	9107	0.0370655	0.0695232	1.03776	0.593938	1	0.999999
chr6.31575254.G.A	rs1800629	A	Risk factor*Conflicting; Severity*Conflicting; Protective*Conflicting	CAV-FE	A	TNF	479	Other upper respiratory disease	respiratory	376	9811	0.0715942	0.13429	1.07422	0.593943	1	0.999999
chr21.33287378.C.T	rs8178521	T	Severity	CAV-FE	T	IL10RB	443.9	Peripheral vascular disease, unspecified	circulatory system	264	11513	-0.0535883	0.100518	0.947822	0.593948	1	0.999999
chr5.77379593.G.A	rs7715119	A	Severity	CAV-FE	A	PDE8B	706.1	Acne	dermatologic	222	11949	0.0805976	0.15118	1.08393	0.593948	1	0.999999
chr4.25613313.G.A	-	HLA-A*02:02	Protective	IP	A	HLA-A	280	Iron deficiency anemias	hematopoietic	467	11202	0.0452846	0.0849431	1.04633	0.593953	1	0.999999
chr11.320772.A.G	rs12252	G	Severity; Risk factor	CAV	G	IFITM3	379	Other disorders of eye	sense organs	287	11967	-0.0938326	0.176023	0.910435	0.593985	1	0.999999
chr12.8058591.T.C	rs7842	C	Risk factor; Severity	CAV	C	C3AR1	571.5	Other chronic nonalcoholic liver disease	digestive	573	11701	-0.0357403	0.0670462	0.964891	0.593985	1	0.999999
chr4.5820150.T.C	rs3774881	T	Severity	CAV	C	CRMP1	274.11	Gouty arthropathy	endocrine/metabolic	101	12453	-0.120641	0.226318	0.886352	0.593992	1	0.999999
chr9.131672331.T.G	rs12551879	G	Severity	CAV	G	RAPGEF1	395.1	Nonrheumatic mitral valve disorders	circulatory system	430	11707	-0.0702717	0.131829	0.932141	0.593998	1	0.999999
chr5.131995059.C.T	rs56162149	T	Severity	CAV-FE	T	ACSL6	433	Cerebrovascular disease	circulatory system	493	12360	-0.0448032	0.0840505	0.956186	0.593998	1	0.999999
chr15.90866675.C.T	rs79742014	T	Protective	IP	T	FURIN	339	Other headache syndromes	neurological	216	12114	0.137452	0.257862	1.14735	0.594001	1	0.999999
chr21.41509390.C.G	rs12626358	G	Possible functional consequences	FCP + IP	G	TMPRSS2	433	Cerebrovascular disease	circulatory system	491	12198	-0.0592516	0.111165	0.94247	0.594028	1	0.999999
chr1.35908500.C.T	rs2765013	C	Severity	CAV	T	AGO1	204	Leukemia	neoplasms	112	12988	0.110494	0.207307	1.11683	0.594037	1	0.999999
chr18.6461231.C.G	rs11659676	G	Severity	CAV-FE	G	RPL6P27	442	Other aneurysm	circulatory system	472	11537	-0.039125	0.0734065	0.96163	0.59404	1	0.999999
chr5.96909661.C.T	rs150892504	T	Severity	CAV	T	ERAP2	317.1	Alcoholism	mental disorders	134	11890	-0.538052	1.00951	0.583884	0.594044	1	0.999999
chr4.71762286.C.T	rs113574864	T	Severity	CAV	T	GC	569	Other disorders of intestine	digestive	229	12322	0.105218	0.197419	1.11095	0.594056	1	0.999999
chr6.41534945.A.C	rs1886814	C	Severity	CAV-FE	C	FOXP4-AS1	172.2	Other non-epithelial cancer of skin	neoplasms	429	12021	-0.102259	0.191869	0.902796	0.594059	1	0.999999
chr1.12192898.T.G	rs1061622	T	Severity	CAV-FE	G	TNFRSF1B	274	Gout and other crystal arthropathies	endocrine/metabolic	266	13023	0.0550111	0.103219	1.05655	0.594063	1	0.999999
chr21.41507982.C.A	rs75603675	A	Protective*Conflicting; Risk factor*Conflicting; Severity*Conflicting	CAV	A	TMPRSS2	599.9	Other abnormality of urination	genitourinary	174	10238	0.0593338	0.111331	1.06113	0.594068	1	0.999999
chr9.132278286.T.C	rs11243705	C	Severity	CAV	C	SETX	578	Gastrointestinal hemorrhage	digestive	374	11943	0.0537823	0.100915	1.05525	0.594069	1	0.999999
chr17.8109899.C.T	rs151256885	T	Severity	CAV	T	ALOXE3	803	Fracture of upper limb	injuries & poisonings	138	12337	0.309999	0.581695	1.36342	0.594086	1	0.999999
chr19.52830722.G.A	rs10411226	G	Severity	CAV	G	ZNF28	694.2	Other dyschromia	dermatologic	344	9172	0.0459754	0.0862715	1.04705	0.594092	1	0.999999
chr1.109740350.G.T	rs1332018	T	Risk factor; Severity	CAV	G	GSTM3	306	Other mental disorder	mental disorders	159	9121	0.060329	0.113208	1.06219	0.594099	1	0.999999
chr19.31533051.C.A	rs8105499	C	Severity	CAV	A	LINC02841	702	Degenerative skin conditions and other dermatoses	dermatologic	586	11305	0.0344348	0.0646199	1.03503	0.594115	1	0.999999
chr19.50379362.T.C	rs1405655	C	Severity	CAV-FE	C	NR1H2	772.2	Spasm of muscle	symptoms	103	12802	-0.079876	0.149897	0.923231	0.594121	1	0.999999
chr20.23046984.T.C	rs1042580	C	Severity	CAV	C	THBD	289	Other diseases of blood and blood-forming organs	hematopoietic	146	12149	0.0641041	0.120304	1.0662	0.594137	1	0.999999
chr19.31533051.C.A	rs8105499	C	Severity	CAV	A	LINC02841	588	Disorders resulting from impaired renal function	genitourinary	107	11425	-0.080514	0.151101	0.922642	0.594138	1	0.999999
chr17.15965007.C.T	rs8081547	T	Risk factor	FCP + IP	T	ADORA2B	287.3	Thrombocytopenia	hematopoietic	216	11374	-0.0623144	0.116946	0.939587	0.59414	1	0.999999
chr11.320772.A.G	rs12252	G	Severity; Risk factor	CAV	G	IFITM3	495.2	Asthma with exacerbation	respiratory	228	10852	0.0956536	0.179515	1.10038	0.594141	1	0.999999
chr21.41473715.C.A	rs2298661	A	Protective	CAV-FE	A	TMPRSS2	472	Chronic pharyngitis and nasopharyngitis	respiratory	453	9753	-0.0477929	0.089694	0.953331	0.594142	1	0.999999
chr1.169597075.C.T	rs6127	T	Severity in males	CAV	C	SELP	364	Corneal opacity and other disorders of cornea	sense organs	108	12277	-0.0741755	0.13921	0.928509	0.594151	1	0.999999
chr4.67910402.G.A	rs4860265	G	Possible functional consequences	FCP + IP	G	TMPRSS11A	304	Adjustment reaction	mental disorders	227	8907	0.0537282	0.100836	1.0552	0.594154	1	0.999999
chr9.131672331.T.G	rs12551879	G	Severity	CAV	G	RAPGEF1	317	Alcohol-related disorders	mental disorders	180	11870	0.109124	0.204804	1.1153	0.594157	1	0.999999
chr8.37849759.C.T	rs138763430	T	Severity	CAV	T	BRF2	357	Inflammatory and toxic neuropathy	neurological	331	12590	0.39142	0.734637	1.47908	0.594167	1	0.999999
chr6.31575324.G.A	rs361525	G	Severity	CAV-FE	A	TNF	580	Nephritis; nephrosis; renal sclerosis	genitourinary	178	11805	-0.122472	0.229865	0.884731	0.594174	1	0.999999
chr16.16924042.C.A	rs1453512	A	Severity	CAV	C	-	244.1	Secondary hypothyroidism	endocrine/metabolic	370	9946	-0.0451677	0.0847752	0.955837	0.594177	1	0.999999
chr6.52236941.T.C	rs763780	C	Protective	FCP	C	IL17F	709	Diffuse diseases of connective tissue	dermatologic	161	10875	0.138758	0.260436	1.14885	0.594179	1	0.999999
chr8.40324459.C.A	rs11779911	C	Severity	CAV	A	SIRLNT	464	Acute sinusitis	respiratory	158	9842	0.0641114	0.120336	1.06621	0.594192	1	0.999999
chr5.32750877.T.C	rs1173773	C	Protective	CAV	C	NPR3	070	Viral hepatitis	infectious diseases	714	10583	-0.0316198	0.0593502	0.968875	0.594195	1	0.999999
chr2.60480453.A.G	rs1123573	A	Severity	CAV-FE	G	BCL11A	411.3	Angina pectoris	circulatory system	193	11673	0.057838	0.108566	1.05954	0.594209	1	0.999999
chr15.33615902.C.T	rs12593288	C	Severity	CAV	T	RYR3	261.4	Vitamin D deficiency	endocrine/metabolic	2371	9103	-0.0234684	0.044053	0.976805	0.59422	1	0.999999
chr17.8109899.C.T	rs151256885	T	Severity	CAV	T	ALOXE3	574.1	Cholelithiasis	digestive	112	12960	-0.533695	1.00185	0.586434	0.594234	1	0.999999
chr1.109740350.G.T	rs1332018	T	Risk factor; Severity	CAV	G	GSTM3	695	Erythematous conditions	dermatologic	338	11020	-0.0420901	0.0790113	0.958783	0.594234	1	0.999999
chr13.73984368.C.T	rs12871414	C	Severity	CAV	T	KLF12	395.2	Nonrheumatic aortic valve disorders	circulatory system	448	11489	0.0441946	0.0829622	1.04519	0.594236	1	0.999999
chr1.35908500.C.T	rs2765013	C	Severity	CAV	T	AGO1	394.2	Mitral valve disease	circulatory system	175	11699	0.0909657	0.170768	1.09523	0.594252	1	0.999999
chr4.186082920.C.T	rs3775291	T	Risk factor; Severity	CAV-FE	T	TLR3	427.9	Palpitations	circulatory system	601	10507	0.0358315	0.0672659	1.03648	0.594252	1	0.999999
chr2.191909428.G.A	rs147509469	A	Risk factor for females	CAV	A	CAVIN2-AS1	357	Inflammatory and toxic neuropathy	neurological	330	12556	0.12434	0.233435	1.1324	0.594273	1	0.999999
chr10.51197961.C.A	rs7897633	A	Severity in European-Americans	CAV	C	PRKG1	473	Diseases of the larynx and vocal cords	respiratory	274	9793	-0.0467583	0.0877857	0.954318	0.594282	1	0.999999
chr5.1211624.A.G	rs76067074	G	Severity	CAV-FE	G	SLC6A19	250.3	Insulin pump user	endocrine/metabolic	270	10219	-0.111736	0.209781	0.894281	0.59429	1	0.999999
chr12.8608014.A.G	rs11613792	A	Severity	CAV	G	AICDA	241.1	Nontoxic uninodular goiter	endocrine/metabolic	458	9380	0.0521957	0.0980025	1.05358	0.594314	1	0.999999
chr3.1052111.C.G	rs1504061	G	Severity	CAV	G	-	747	Cardiac and circulatory congenital anomalies	congenital anomalies	155	13100	0.141586	0.265854	1.1521	0.59433	1	0.999999
chr3.157438240.A.G	rs1840680	AG genotype)	Protective	CAV	A	PTX3	574	Cholelithiasis and cholecystitis	digestive	152	12956	-0.0626712	0.117677	0.939252	0.59433	1	0.999999
chr22.41925447.G.A	rs61756766	A	Severity	CAV	A	TNFRSF13C	327.41	Organic or persistent insomnia	neurological	184	10922	0.316231	0.593782	1.37195	0.594331	1	0.999999
chrX.15564667.C.T	rs2074192	T	Severity (T allele); Severity for males > 50 y.o (T allele); Protective (C allele); Protective (CT genotype)	CAV	T	ACE2	327	Sleep disorders	neurological	1129	10811	0.0278321	0.0522607	1.02822	0.594336	1	0.999999
chr6.31575254.G.A	rs1800629	A	Risk factor*Conflicting; Severity*Conflicting; Protective*Conflicting	CAV-FE	A	TNF	433.2	Occlusion of cerebral arteries	circulatory system	168	12451	-0.112722	0.211662	0.893399	0.59434	1	0.999999
chr8.16932640.T.C	rs118072448	T	Severity	CAV	C	-	840	Sprains and strains	injuries & poisonings	102	12402	0.129437	0.243064	1.13819	0.594365	1	0.999999
chr5.96909661.C.T	rs150892504	T	Severity	CAV	T	ERAP2	761	Cervicalgia	symptoms	443	12453	-0.153533	0.288314	0.857673	0.594366	1	0.999999
chr1.161509955.A.G	rs1801274	G	Severity	CAV	G	FCGR2A	592	Cystitis and urethritis	genitourinary	157	11202	-0.0619915	0.116412	0.939891	0.594366	1	0.999999
chr15.33615902.C.T	rs12593288	C	Severity	CAV	T	RYR3	442.11	Abdominal aortic aneurysm	circulatory system	299	11817	0.0616174	0.11571	1.06356	0.59437	1	0.999999
chr9.87725456.A.T	rs56952354	A;T	Possible functional consequences	FCP + IP	T	CTSL	351	Other peripheral nerve disorders	neurological	282	12457	-0.192601	0.361688	0.824811	0.594376	1	0.999999
chr2.60480453.A.G	rs1123573	A	Severity	CAV-FE	G	BCL11A	415.1	Acute pulmonary heart disease	circulatory system	113	13101	0.0731935	0.137454	1.07594	0.594383	1	0.999999
chr22.43928847.C.G	rs738409	G	Protective*Conflicting; Severity*Conflicting	CAV	G	PNPLA3	078	Viral warts & HPV	infectious diseases	282	10410	0.0539766	0.101369	1.05546	0.594397	1	0.999999
chr21.41465040.G.A	rs17001042	A	Possible functional consequences	FCP + IP	A	TMPRSS2	261	Vitamin deficiency	endocrine/metabolic	2603	9172	0.144509	0.271398	1.15547	0.594406	1	0.999999
chr1.31151182.G.C	rs12083278	C	Severity	CAV	G	-	771	Musculoskeletal symptoms referable to limbs	symptoms	235	11213	0.052502	0.0986025	1.0539	0.594406	1	0.999999
chr4.25613313.G.A	-	HLA-A*02:02	Protective	IP	A	HLA-A	366	Cataract	sense organs	659	12195	-0.0410897	0.0771697	0.959743	0.594408	1	0.999999
chrX.15564667.C.T	rs2074192	T	Severity (T allele); Severity for males > 50 y.o (T allele); Protective (C allele); Protective (CT genotype)	CAV	T	ACE2	262	Mineral deficiency NEC	endocrine/metabolic	101	9086	0.0856442	0.160847	1.08942	0.59441	1	0.999999
chr17.42362183.A.G	rs744166	G	Risk factor; Severity	CAV	G	STAT3	475.9	Postnasal drip	respiratory	233	9805	0.0511224	0.0960126	1.05245	0.594411	1	0.999999
chr15.60902209.A.G	rs4774377	G	Risk factor	CAV-FE	G	RORA	110	Dermatophytosis / Dermatomycosis	infectious diseases	364	11570	-0.0405626	0.0761809	0.960249	0.594413	1	0.999999
chr15.60810211.C.T	rs341419	T	Severity	CAV-FE	T	RORA	216.1	Screening for malignant neoplasms of the skin	neoplasms	240	11131	-0.0658266	0.123631	0.936293	0.594419	1	0.999999
chr11.1219991.G.T	rs35705950	T	Protective	CAV	T	MUC5B	425	Cardiomyopathy	circulatory system	223	12691	0.0790165	0.148406	1.08222	0.594424	1	0.999999
chr17.45995618.A.G	rs112572874	G	Risk factor	CAV-FE	G	MAPT	454.11	Varicose veins of lower extremity, symptomtic	circulatory system	164	11651	-0.0749331	0.140739	0.927806	0.594432	1	0.999999
chr15.90879313.T.C	rs8039305	C	Risk factor	CAV-FE	C	FURIN	278.4	Abnormal weight gain	endocrine/metabolic	193	10059	-0.0558835	0.104961	0.945649	0.594433	1	0.999999
chr19.35687796.G.A	rs77127536	A	Severity	CAV	A	TYMSP2	227	Benign neoplasm of other endocrine glands and related structures	neoplasms	135	12901	-0.0998457	0.187531	0.904977	0.594434	1	0.999999
chr1.27373964.C.T	rs141300199	T	Severity	CAV	T	FCN3	350	Abnormal movement	neurological	763	11961	-0.55727	1.04669	0.57277	0.594439	1	0.999999
chr9.117713024.A.G	rs4986790	G	Severity	CAV	G	TLR4	304	Adjustment reaction	mental disorders	231	9124	0.100275	0.18834	1.10547	0.59444	1	0.999999
chr21.33252612.A.G	rs2236757	A	Severity	CAV-FE	A	IFNAR2	260	Protein-calorie malnutrition	endocrine/metabolic	245	8723	0.0536908	0.100853	1.05516	0.594472	1	0.999999
chr4.143996657.T.C	rs6840234	C	Protective	FCP + IP	T	GYPB	687.1	Rash and other nonspecific skin eruption	dermatologic	357	8907	0.041722	0.0783719	1.0426	0.594478	1	0.999999
chrX.15566297.A.G	rs4646179	G	Severity	CAV	G	ACE2	452.2	Deep vein thrombosis [DVT]	circulatory system	173	11664	0.546698	1.02694	1.72754	0.594479	1	0.999999
chr6.160716758.G.A	rs4252187	A	Potential functional effect on protein	FCP + IP	A	PLG	600	Hyperplasia of prostate	genitourinary	699	11886	0.305622	0.574104	1.35747	0.594486	1	0.999999
chr9.131672331.T.G	rs12551879	G	Severity	CAV	G	RAPGEF1	278.11	Morbid obesity	endocrine/metabolic	379	10504	-0.0764244	0.143568	0.926423	0.594502	1	0.999999
chr8.97128242.T.C	rs7817272	C	Severity	CAV	C	CPQ	706.8	Other specified diseases of sebaceous glands	dermatologic	111	11982	-0.0942565	0.177067	0.910049	0.594503	1	0.999999
chr5.180810828.C.T	rs113791144	T	Severity	CAV	T	-	227	Benign neoplasm of other endocrine glands and related structures	neoplasms	137	12924	-0.13441	0.252518	0.874231	0.594533	1	0.999999
chr21.33252612.A.G	rs2236757	A	Severity	CAV-FE	A	IFNAR2	727.1	Synovitis and tenosynovitis	musculoskeletal	143	10489	-0.0713803	0.13411	0.931108	0.59455	1	0.999999
chr19.52830722.G.A	rs10411226	G	Severity	CAV	G	ZNF28	257	Testicular dysfunction	endocrine/metabolic	237	10049	0.0559013	0.105028	1.05749	0.594551	1	0.999999
chr19.52830722.G.A	rs10411226	G	Severity	CAV	G	ZNF28	257.1	Testicular hypofunction	endocrine/metabolic	237	10049	0.0559013	0.105028	1.05749	0.594551	1	0.999999
chrX.15602217.T.C	rs190509934	C	Protective	CAV	C	ACE2	174.1	Breast cancer [female]	neoplasms	465	12368	-0.553625	1.04015	0.574862	0.594551	1	0.999999
chr2.181488719.A.C	rs2034831	C	Severity	CAV	C	ITGA4	949	Allergies, other	injuries & poisonings	213	10822	0.101687	0.191052	1.10704	0.594555	1	0.999999
chr13.33129529.C.G	rs34425674	G	Risk factor	CAV	G	STARD13	427.8	Sinoatrial node dysfunction (Bradycardia)	circulatory system	124	10459	-0.255778	0.480565	0.774314	0.594557	1	0.999999
chr2.196087686.G.A	rs2176724	A	Severity	CAV	A	-	261	Vitamin deficiency	endocrine/metabolic	2602	9159	-0.0267988	0.050351	0.973557	0.59456	1	0.999999
chr8.16932640.T.C	rs118072448	T	Severity	CAV	C	-	585	Renal failure	genitourinary	644	11479	0.0564463	0.106056	1.05807	0.594566	1	0.999999
chr5.159315942.T.G	rs3212227	T	Severity	FCP	G	IL12B	504	Other alveolar and parietoalveolar pneumonopathy	respiratory	143	12656	0.0767264	0.144161	1.07975	0.594569	1	0.999999
chr10.43519603.G.T	rs10793436	G	Severity	CAV	T	-	741.2	Stiffness of joint	musculoskeletal	236	11427	0.0521221	0.0979335	1.0535	0.594574	1	0.999999
chr4.67910532.T.C	rs9998258	T	Possible functional consequences	FCP + IP	C	TMPRSS11A	741	Symptoms and disorders of the joints	musculoskeletal	348	12620	0.0992573	0.186498	1.10435	0.594576	1	0.999999
chr5.131995059.C.T	rs56162149	T	Severity	CAV-FE	T	ACSL6	375.1	Dry eyes	sense organs	351	12007	0.0499687	0.093888	1.05124	0.594577	1	0.999999
chr21.41507982.C.A	rs75603675	A	Protective*Conflicting; Risk factor*Conflicting; Severity*Conflicting	CAV	A	TMPRSS2	280	Iron deficiency anemias	hematopoietic	452	10704	0.0371327	0.0697708	1.03783	0.594581	1	0.999999
chr10.89010241.T.C	rs982764	T	Severity	CAV-FE	C	FAS	530.13	Barrett's esophagus	digestive	150	10776	0.0686563	0.129004	1.07107	0.594584	1	0.999999
chr1.12192898.T.G	rs1061622	T	Severity	CAV-FE	G	TNFRSF1B	558	Noninfectious gastroenteritis	digestive	201	10223	-0.0637864	0.119855	0.938205	0.594591	1	0.999999
chr1.169597075.C.T	rs6127	T	Severity in males	CAV	C	SELP	256.4	Polycystic ovaries	endocrine/metabolic	126	11976	0.0696469	0.130873	1.07213	0.594607	1	0.999999
chr8.97128242.T.C	rs7817272	C	Severity	CAV	C	CPQ	415.1	Acute pulmonary heart disease	circulatory system	113	13087	-0.092208	0.173277	0.911915	0.594627	1	0.999999
chr5.132485305.G.A	rs17622656	A	Risk factor	FCP + IP	A	IRF1	960	Poisoning by antibiotics	injuries & poisonings	160	12560	0.0631585	0.118689	1.0652	0.594632	1	0.999999
chr9.33426577.A.G	rs10813976	G	Severity	CAV	G	-	327.32	Obstructive sleep apnea	neurological	645	10829	0.0364015	0.0684064	1.03707	0.594632	1	0.999999
chr5.124614711.G.T	rs4240376	G	Severity	CAV	T	-	740.9	Osteoarthrosis NOS	musculoskeletal	431	11519	-0.0447404	0.0840777	0.956246	0.594635	1	0.999999
chr17.45995618.A.G	rs112572874	G	Risk factor	CAV-FE	G	MAPT	275	Disorders of mineral metabolism	endocrine/metabolic	322	12780	0.0508282	0.0955211	1.05214	0.594646	1	0.999999
chr1.35908500.C.T	rs2765013	C	Severity	CAV	T	AGO1	261	Vitamin deficiency	endocrine/metabolic	2586	9145	-0.0288084	0.0541412	0.971603	0.594659	1	0.999999
chr9.4329170.T.C	rs3895472	C	Severity	CAV	T	GLIS3	789	Nausea and vomiting	symptoms	272	12274	-0.0907297	0.170518	0.913265	0.59467	1	0.999999
chr1.12207235.C.T	rs3397	T	Severity	CAV-FE	C	TNFRSF1B	427.7	Tachycardia NOS	circulatory system	110	7366	0.0759157	0.142679	1.07887	0.594675	1	0.999999
chr2.6013310.G.A	rs73910904	A	Risk factor	CAV	A	-	555.21	Ulcerative colitis (chronic)	digestive	180	10232	0.208482	0.391832	1.23181	0.594677	1	0.999999
chr12.57108399.C.T	rs324011	T	Risk factor; Severity	CAV	T	STAT6	270	Disorders of protein plasma/amino-acid transport and metabolism	endocrine/metabolic	136	12705	-0.0698659	0.131311	0.932519	0.594682	1	0.999999
chr21.41426103.C.A	rs17000900	A	Severity	CAV-FE	A	MX1	411.4	Coronary atherosclerosis	circulatory system	1183	11585	0.0431682	0.0811338	1.04411	0.594683	1	0.999999
chr4.68840276.G.A	rs115162070	G	Severity	CAV	A	-	271.3	Intestinal disaccharidase deficiencies and disaccharide malabsorption	endocrine/metabolic	707	12127	0.0565248	0.10624	1.05815	0.594694	1	0.999999
chrX.12888602.G.A	rs147244662	A	Severity; Severity for males	CAV-FE	A	TLR7	578	Gastrointestinal hemorrhage	digestive	379	12083	-0.540433	1.01578	0.582496	0.5947	1	0.999999
chr10.52771482.G.A	rs5030737	A	Potential functional effect on protein	FCP + IP	A	MBL2	276.14	Hypopotassemia	endocrine/metabolic	128	12110	-0.131157	0.24652	0.87708	0.594702	1	0.999999
chr4.44416575.T.C	rs35540967	C	Severity	CAV	C	KCTD8	153.3	Malignant neoplasm of rectum, rectosigmoid junction, and anus	neoplasms	217	12000	0.0923475	0.173574	1.09675	0.594702	1	0.999999
chr4.186082920.C.T	rs3775291	T	Risk factor; Severity	CAV-FE	T	TLR3	256.4	Polycystic ovaries	endocrine/metabolic	127	11969	-0.078619	0.147784	0.924392	0.594735	1	0.999999
chr14.35401887.C.T	rs696	CC genotype	Severity	CAV	T	NFKBIA	197	Chemotherapy	neoplasms	430	12112	-0.0376367	0.0707485	0.963063	0.59474	1	0.999999
chr11.1219991.G.T	rs35705950	T	Protective	CAV	T	MUC5B	411.2	Myocardial infarction	circulatory system	115	11435	-0.118184	0.222164	0.888533	0.594748	1	0.999999
chr11.88436431.C.T	rs72953026	T	Severity	CAV-FE	T	-	696	Psoriasis and related disorders	dermatologic	308	10579	0.0531259	0.099868	1.05456	0.594753	1	0.999999
chr5.1211624.A.G	rs76067074	G	Severity	CAV-FE	G	SLC6A19	619	Noninflammatory female genital disorders	genitourinary	247	12171	-0.116255	0.218547	0.890248	0.594766	1	0.999999
chr5.142872984.C.T	rs10039856	C	Severity	CAV	T	ARHGAP26	627.3	Postmenopausal atrophic vaginitis	genitourinary	220	11550	-0.0856231	0.160982	0.91794	0.59481	1	0.999999
chr19.24134099.G.A	rs10407383	A	Severity	CAV-FE	A	ZNF254	304	Adjustment reaction	mental disorders	231	9092	0.0687112	0.12919	1.07113	0.594822	1	0.999999
chr17.15965007.C.T	rs8081547	T	Risk factor	FCP + IP	T	ADORA2B	252.1	Hyperparathyroidism	endocrine/metabolic	161	11084	-0.0723565	0.136048	0.930199	0.594832	1	0.999999
chr3.141689849.A.G	rs6440031	G	Severity	CAV	A	LINC02618	599.5	Frequency of urination and polyuria	genitourinary	695	9096	-0.051493	0.09682	0.94981	0.594835	1	0.999999
chr8.124324323.T.C	rs72711165	C	Severity	CAV-FE	C	TMEM65	782.3	Edema	symptoms	445	12362	-0.166569	0.313197	0.846564	0.59484	1	0.999999
chr14.55263686.C.T	rs10140801	T	Severity	CAV-FE	T	FBXO34-AS1	316	Substance addiction and disorders	mental disorders	194	11853	-0.0568417	0.106879	0.944744	0.594843	1	0.999999
chr21.33287378.C.T	rs8178521	T	Severity	CAV-FE	T	IL10RB	593.1	Gross hematuria	genitourinary	126	11308	-0.0741707	0.139468	0.928513	0.594857	1	0.999999
chr21.41507982.C.A	rs75603675	A	Protective*Conflicting; Risk factor*Conflicting; Severity*Conflicting	CAV	A	TMPRSS2	949	Allergies, other	injuries & poisonings	203	10459	0.0545036	0.102489	1.05602	0.594865	1	0.999999
chr12.52726315.TC.T	rs5798227	T	Risk factor	CAV	TC	-	611.1	Abnormal mammogram	genitourinary	220	12106	0.0883841	0.166203	1.09241	0.594875	1	0.999999
chr1.155197995.A.G	rs41264915	A	Severity	CAV-FE	G	THBS3	578	Gastrointestinal hemorrhage	digestive	377	12061	-0.0633306	0.119093	0.938633	0.594881	1	0.999999
chr5.159315942.T.G	rs3212227	T	Severity	FCP	G	IL12B	250.3	Insulin pump user	endocrine/metabolic	278	10575	0.0563889	0.10604	1.05801	0.594885	1	0.999999
chr5.124614711.G.T	rs4240376	G	Severity	CAV	T	-	512.7	Shortness of breath	respiratory	1687	9133	-0.0246624	0.046378	0.975639	0.594887	1	0.999999
chr12.57108399.C.T	rs324011	T	Risk factor; Severity	CAV	T	STAT6	722.6	Degeneration of intervertebral disc	musculoskeletal	150	11504	-0.0663659	0.124803	0.935788	0.594889	1	0.999999
chr9.87725456.A.T	rs56952354	A;T	Possible functional consequences	FCP + IP	T	CTSL	395.1	Nonrheumatic mitral valve disorders	circulatory system	432	11728	0.14159	0.266278	1.1521	0.594909	1	0.999999
chr1.3081749.G.A	rs12745140	A	Severity	CAV	A	PRDM16	289.4	Lymphadenitis	hematopoietic	145	11772	-0.111845	0.21034	0.894183	0.594911	1	0.999999
chr1.230710048.A.G	rs699	G	Severity	CAV	G	AGT	512.9	Other dyspnea	respiratory	931	9134	0.0271114	0.0509873	1.02748	0.594915	1	0.999999
chr7.128938247.T.G	rs10488631	TCTA haplotype	Severity in European-Americans	CAV	G	IRF5	252.1	Hyperparathyroidism	endocrine/metabolic	167	11922	-0.0607208	0.114203	0.941086	0.594939	1	0.999999
chr15.90879313.T.C	rs8039305	C	Risk factor	CAV-FE	C	FURIN	706	Diseases of sebaceous glands	dermatologic	417	11459	0.0379218	0.0713252	1.03865	0.594951	1	0.999999
chr9.87726151.C.T	rs41312184	C;T	Possible functional consequences	FCP + IP	T	CTSL	426.92	Cardiac defibrillator in situ	circulatory system	101	10509	-0.380882	0.716389	0.683259	0.594955	1	0.999999
chrX.15566297.A.G	rs4646179	G	Severity	CAV	G	ACE2	599.3	Dysuria	genitourinary	318	10740	0.324335	0.61007	1.38311	0.594978	1	0.999999
chr22.49281538.G.A	rs62220604	G	Severity	CAV	A	-	252.1	Hyperparathyroidism	endocrine/metabolic	154	11167	0.066221	0.124562	1.06846	0.594981	1	0.999999
chr4.67910532.T.C	rs9998258	T	Possible functional consequences	FCP + IP	C	TMPRSS11A	573.7	Abnormal results of function study of liver	digestive	171	11710	-0.15048	0.283059	0.860295	0.594988	1	0.999999
chr4.71762286.C.T	rs113574864	T	Severity	CAV	T	GC	687.1	Rash and other nonspecific skin eruption	dermatologic	462	11152	-0.0817652	0.153814	0.921488	0.595014	1	0.999999
chr10.98166813.G.T	rs10786398	T	Severity	CAV	T	R3HCC1L	355.1	Chronic pain syndrome	neurological	105	12302	-0.0817177	0.153728	0.921532	0.595021	1	0.999999
chr17.8109899.C.T	rs151256885	T	Severity	CAV	T	ALOXE3	371	Inflammation of the eye	sense organs	259	11965	-0.309246	0.581767	0.734	0.595029	1	0.999999
chr2.127137039.A.G	rs744373	G	Severity	CAV	G	-	350.1	Abnormal involuntary movements	neurological	214	11967	0.0571176	0.107454	1.05878	0.595035	1	0.999999
chr11.88824823.A.G	rs10831496	G	Severity	CAV-FE	G	GRM5	300	Anxiety disorders	mental disorders	1683	9116	-0.0218971	0.0411967	0.978341	0.595055	1	0.999999
chr1.161509955.A.G	rs1801274	G	Severity	CAV	G	FCGR2A	244.1	Secondary hypothyroidism	endocrine/metabolic	358	9682	-0.042507	0.0799731	0.958384	0.595061	1	0.999999
chr16.57636629.G.A	rs7499679	A	Severity	CAV	A	ADGRG1	624.9	stress incontinence, female	genitourinary	103	12886	-0.0926688	0.174349	0.911495	0.595063	1	0.999999
chr8.124324323.T.C	rs72711165	C	Severity	CAV-FE	C	TMEM65	401.1	Essential hypertension	circulatory system	3322	9458	0.0701811	0.132043	1.0727	0.595071	1	0.999999
chr6.30887474.G.A	rs4618569	AG genotype	Severity	CAV	A	DDR1	110.1	Dermatophytosis	infectious diseases	329	12000	-0.0516751	0.097225	0.949637	0.595073	1	0.999999
chr11.1219991.G.T	rs35705950	T	Protective	CAV	T	MUC5B	425.1	Primary/intrinsic cardiomyopathies	circulatory system	197	12691	0.083675	0.157438	1.08728	0.595086	1	0.999999
chr2.136948486.A.G	rs7605851	G	Severity	CAV-FE	G	THSD7B	196	Radiotherapy	neoplasms	114	12127	-0.125294	0.235748	0.882237	0.595089	1	0.999999
chr6.6924962.A.C	rs6933436	C	Severity	CAV	C	-	614	Inflammatory diseases of female pelvic organs	genitourinary	129	12637	0.0707127	0.133056	1.07327	0.595106	1	0.999999
chr3.148742201.A.C	rs5186	C	Severity	CAV	C	AGTR1	280.2	Iron deficiency anemia secondary to blood loss (chronic)	hematopoietic	196	11210	0.0593383	0.111657	1.06113	0.595118	1	0.999999
chr12.47844974.A.G	rs731236	AG and AA genotype	Severity	CAV	G	VDR	110.11	Dermatophytosis of nail	infectious diseases	237	11988	0.0504198	0.0948758	1.05171	0.595121	1	0.999999
chr4.188627868.CTCT.C	rs1734523522	C	Severity	CAV	C	LINC01060	415.11	Pulmonary embolism and infarction, acute	circulatory system	112	12985	-0.153655	0.289139	0.857568	0.595126	1	0.999999
chr14.94566450.G.A	rs2093266	A	Risk factor for acute kidney injury	CAV	A	SERPINA4	443.7	Peripheral angiopathy in diseases classified elsewhere	circulatory system	101	11896	-0.155848	0.293278	0.855689	0.59514	1	0.999999
chr13.22495675.AG.A	rs10714879	A	Severity	CAV	AG	-	426.3	Bundle branch block	circulatory system	122	10350	0.0869168	0.163575	1.09081	0.595172	1	0.999999
chr7.22728408.A.G	rs2069837	G	Severity	CAV-FE	G	IL6	426	Cardiac conduction disorders	circulatory system	619	10523	-0.0545745	0.102708	0.946888	0.595173	1	0.999999
chr3.27146807.G.A	rs17317135	G	Severity	CAV	A	NEK10	306	Other mental disorder	mental disorders	153	8754	0.16064	0.302323	1.17426	0.595175	1	0.999999
chr1.173115604.T.G	rs17300100	G	Severity	CAV	G	-	495.2	Asthma with exacerbation	respiratory	225	10580	0.0734777	0.138285	1.07624	0.595177	1	0.999999
chr7.117559590.ATCT.A	rs113993960	A	Severity	CAV	A	CFTR	588.2	Secondary hyperparathyroidism (of renal origin)	genitourinary	103	11724	-0.542071	1.02022	0.581543	0.595193	1	0.999999
chr3.1052111.C.G	rs1504061	G	Severity	CAV	G	-	426.7	Abnormal electrocardiogram [ECG] [EKG]	circulatory system	187	10481	0.13293	0.250198	1.14217	0.595211	1	0.999999
chr14.55263686.C.T	rs10140801	T	Severity	CAV-FE	T	FBXO34-AS1	571.51	Cirrhosis of liver without mention of alcohol	digestive	264	11665	-0.0490288	0.0922849	0.952154	0.595227	1	0.999999
chr22.43928847.C.G	rs738409	G	Protective*Conflicting; Severity*Conflicting	CAV	G	PNPLA3	172.22	Squamous cell carcinoma	neoplasms	122	11809	0.0829466	0.156129	1.08648	0.595231	1	0.999999
chr9.131672331.T.G	rs12551879	G	Severity	CAV	G	RAPGEF1	577	Diseases of pancreas	digestive	151	13125	-0.119098	0.224183	0.887721	0.595242	1	0.999999
chr14.74952741.A.G	rs2268616	G	Risk factor	CAV	G	PGF	369	Infection of the eye	sense organs	191	11883	-0.205914	0.387631	0.813903	0.595273	1	0.999999
chr4.143999443.G.A	rs7683365	A	Risk factor	FCP + IP	A	GYPB	368	Visual disturbances	sense organs	233	10881	-0.0559306	0.105291	0.945605	0.59528	1	0.999999
chr3.149000300.G.T	rs76488148	T	Severity	CAV	T	GYG1	197	Chemotherapy	neoplasms	432	12079	-0.074305	0.139883	0.928389	0.595284	1	0.999999
chr9.131672331.T.G	rs12551879	G	Severity	CAV	G	RAPGEF1	512	Other symptoms of respiratory system	respiratory	2484	9103	0.0326406	0.0614481	1.03318	0.595287	1	0.999999
chr1.3081749.G.A	rs12745140	A	Severity	CAV	A	PRDM16	550	Abdominal hernia	digestive	552	12168	0.0553575	0.104214	1.05692	0.595289	1	0.999999
chr7.22548762.C.T	rs13227460	T	Severity	CAV	T	STEAP1B	395.2	Nonrheumatic aortic valve disorders	circulatory system	446	11322	-0.046123	0.0868317	0.954925	0.595296	1	0.999999
chr7.22728408.A.G	rs2069837	G	Severity	CAV-FE	G	IL6	747	Cardiac and circulatory congenital anomalies	congenital anomalies	156	13151	-0.105273	0.198193	0.900079	0.595305	1	0.999999
chr7.22728630.G.T	rs2066992	T	Protective	CAV-FE	T	IL6	386.9	Dizziness and giddiness (Light-headedness and vertigo)	sense organs	557	12032	0.0619585	0.116654	1.06392	0.595327	1	0.999999
chr3.149000300.G.T	rs76488148	T	Severity	CAV	T	GYG1	241.1	Nontoxic uninodular goiter	endocrine/metabolic	476	10032	-0.0720664	0.135685	0.930469	0.595327	1	0.999999
chr12.8058591.T.C	rs7842	C	Risk factor; Severity	CAV	C	C3AR1	256	Ovarian dysfunction	endocrine/metabolic	139	11965	0.0723742	0.136264	1.07506	0.595329	1	0.999999
chr3.126118894.C.T	rs1868132	T	Severity	CAV	T	ALDH1L1	594.1	Calculus of kidney	genitourinary	357	12743	-0.0719691	0.135503	0.93056	0.595333	1	0.999999
chrX.15564667.C.T	rs2074192	T	Severity (T allele); Severity for males > 50 y.o (T allele); Protective (C allele); Protective (CT genotype)	CAV	T	ACE2	788	Syncope and collapse	symptoms	297	12604	0.0523909	0.0986429	1.05379	0.595338	1	0.999999
chr13.102695866.A.G	rs599976	G	Severity	CAV-FE	G	METTL21C	110	Dermatophytosis / Dermatomycosis	infectious diseases	373	11976	-0.0585477	0.110236	0.943133	0.59534	1	0.999999
chr17.34252769.A.G	rs1024611	G	Risk factor	CAV	G	CCL2	345	Epilepsy, recurrent seizures, convulsions	neurological	173	12044	-0.0654504	0.123236	0.936645	0.595352	1	0.999999
chr10.36988942.A.G	rs2091431	G	Severity	CAV	A	-	433.21	Cerebral artery occlusion, with cerebral infarction	circulatory system	154	12287	0.0666921	0.125575	1.06897	0.595353	1	0.999999
chr6.6924962.A.C	rs6933436	C	Severity	CAV	C	-	172.2	Other non-epithelial cancer of skin	neoplasms	423	11746	-0.0406113	0.0764675	0.960202	0.595355	1	0.999999
chr4.107694523.TG.T	rs70947091	T	Severity	CAV-FE	T	PAPSS1	627.3	Postmenopausal atrophic vaginitis	genitourinary	219	11441	0.057705	0.108654	1.0594	0.595355	1	0.999999
chr19.35687796.G.A	rs77127536	A	Severity	CAV	A	TYMSP2	256.4	Polycystic ovaries	endocrine/metabolic	127	11953	-0.106583	0.200689	0.898901	0.595362	1	0.999999
chr11.611919.C.G	rs702966	C	Severity in African-Americans	CAV	G	PHRF1	277	Other disorders of metabolism	endocrine/metabolic	134	12736	-0.0716782	0.134967	0.93083	0.595364	1	0.999999
chr11.71456403.G.T	rs12785878	G	Severity	CAV	G	NADSYN1	720	Spinal stenosis	musculoskeletal	163	11612	-0.06607	0.124407	0.936065	0.595364	1	0.999999
chr22.24011037.T.C	rs11090305	C	Severity	CAV	C	-	593	Hematuria	genitourinary	270	10886	0.058978	0.111062	1.06075	0.595392	1	0.999999
chr10.52771475.C.T	rs1800450	T	Severity	CAV	T	MBL2	800	Fracture of lower limb	injuries & poisonings	113	12333	-0.10523	0.198164	0.900117	0.595401	1	0.999999
chr22.22210343.A.T	rs5757427	T	Severity	CAV	A	IGLV10-54	185	Cancer of prostate	neoplasms	146	6515	0.069865	0.131573	1.07236	0.59542	1	0.999999
chr1.161509955.A.G	rs1801274	G	Severity	CAV	G	FCGR2A	172.1	Melanomas of skin, dx or hx	neoplasms	105	11532	0.0749616	0.141176	1.07784	0.595432	1	0.999999
chr4.24511798.A.G	rs73246461	G	Severity	CAV	G	-	172.21	Basal cell carcinoma	neoplasms	220	11575	0.0636939	0.119963	1.06577	0.595455	1	0.999999
chr11.320836.C.T	rs34481144	T	Severity	CAV	T	IFITM3	395.2	Nonrheumatic aortic valve disorders	circulatory system	441	10854	0.0389109	0.0732867	1.03968	0.59546	1	0.999999
chr19.35687796.G.A	rs77127536	A	Severity	CAV	A	TYMSP2	250.1	Type 1 diabetes	endocrine/metabolic	201	10567	-0.0801058	0.150877	0.923019	0.595464	1	0.999999
chr10.104263031.C.A	rs4925	A	Protective for neurological complications of long COVID	CAV	A	GSTO1	770	Myalgia and myositis unspecified	symptoms	125	13200	0.0717374	0.135116	1.07437	0.595465	1	0.999999
chr3.141689849.A.G	rs6440031	G	Severity	CAV	A	LINC02618	512.9	Other dyspnea	respiratory	832	7674	-0.0470467	0.0886155	0.954043	0.595483	1	0.999999
chr17.15965007.C.T	rs8081547	T	Risk factor	FCP + IP	T	ADORA2B	433.2	Occlusion of cerebral arteries	circulatory system	157	11517	0.0700177	0.131884	1.07253	0.595485	1	0.999999
chr19.35687796.G.A	rs77127536	A	Severity	CAV	A	TYMSP2	727.1	Synovitis and tenosynovitis	musculoskeletal	147	10986	-0.0952202	0.179357	0.909173	0.59549	1	0.999999
chr1.156125675.T.C	rs581342	C	Severity	CAV	C	LMNA	327.4	Insomnia	neurological	927	10878	-0.0430191	0.0810348	0.957893	0.595507	1	0.999999
chr1.90742957.A.C	rs2166172	C	Severity	CAV-FE	C	-	555	Inflammatory bowel disease and other gastroenteritis and colitis	digestive	603	10144	0.0331372	0.0624226	1.03369	0.595521	1	0.999999
chr22.43928847.C.G	rs738409	G	Protective*Conflicting; Severity*Conflicting	CAV	G	PNPLA3	721	Spondylosis and allied disorders	musculoskeletal	657	11379	-0.0371278	0.069941	0.963553	0.595526	1	0.999999
chr15.90879313.T.C	rs8039305	C	Risk factor	CAV-FE	C	FURIN	300	Anxiety disorders	mental disorders	1629	8691	-0.0205813	0.0387711	0.979629	0.595529	1	0.999999
chr2.60480453.A.G	rs1123573	A	Severity	CAV-FE	G	BCL11A	442.11	Abdominal aortic aneurysm	circulatory system	301	11903	0.0503097	0.0947745	1.0516	0.595533	1	0.999999
chr22.49281538.G.A	rs62220604	G	Severity	CAV	A	-	605	Erectile dysfunction [ED]	genitourinary	467	10810	0.0411091	0.0774462	1.04197	0.595551	1	0.999999
chr3.149000300.G.T	rs76488148	T	Severity	CAV	T	GYG1	512	Other symptoms of respiratory system	respiratory	2474	9079	0.0354093	0.066709	1.03604	0.595556	1	0.999999
chr11.88824823.A.G	rs10831496	G	Severity	CAV-FE	G	GRM5	452	Other venous embolism and thrombosis	circulatory system	213	11652	0.0562812	0.106032	1.0579	0.595561	1	0.999999
chr16.89196249.G.A	rs117169628	A	Severity	CAV	A	SLC22A31	277	Other disorders of metabolism	endocrine/metabolic	134	12682	0.0916214	0.172613	1.09595	0.595563	1	0.999999
chr8.16932640.T.C	rs118072448	T	Severity	CAV	C	-	415.11	Pulmonary embolism and infarction, acute	circulatory system	108	12754	-0.142904	0.269231	0.866837	0.595566	1	0.999999
chr22.41925447.G.A	rs61756766	A	Severity	CAV	A	TNFRSF13C	514	Abnormal findings examination of lungs	respiratory	297	12459	0.247064	0.465501	1.28026	0.595593	1	0.999999
chr4.106022043.T.C	rs11729561	T	Severity	CAV	C	-	244.4	Hypothyroidism NOS	endocrine/metabolic	1280	9940	0.0397463	0.0748901	1.04055	0.595608	1	0.999999
chr4.111691870.C.T	rs112641600	C	Severity	CAV	T	-	285	Other anemias	hematopoietic	905	11077	-0.0529931	0.0998514	0.948387	0.595613	1	0.999999
chr15.90879313.T.C	rs8039305	C	Risk factor	CAV-FE	C	FURIN	561	Symptoms involving digestive system	digestive	806	9759	0.0280027	0.0527651	1.0284	0.595623	1	0.999999
chr3.141689849.A.G	rs6440031	G	Severity	CAV	A	LINC02618	290	Delirium dementia and amnestic and other cognitive disorders	mental disorders	120	10545	-0.121714	0.229346	0.885402	0.595628	1	0.999999
chr5.32750877.T.C	rs1173773	C	Protective	CAV	C	NPR3	280	Iron deficiency anemias	hematopoietic	466	11168	0.0372061	0.0701107	1.03791	0.595643	1	0.999999
chr21.41465921.C.T	rs62217525	C	Possible functional consequences	FCP + IP	T	TMPRSS2	228.1	Hemangioma of skin and subcutaneous tissue	neoplasms	275	12131	-0.103816	0.195629	0.901392	0.595644	1	0.999999
chr4.71762286.C.T	rs113574864	T	Severity	CAV	T	GC	079	Viral infection	infectious diseases	149	10598	-0.146097	0.275311	0.864074	0.595654	1	0.999999
chr2.195499753.A.C	rs73060484	C	Severity	CAV	C	-	798.1	Chronic fatigue syndrome	symptoms	154	10822	0.115894	0.218397	1.12288	0.595655	1	0.999999
chr12.47902438.G.T	rs11574024	T	Severity	CAV	T	VDR	256.4	Polycystic ovaries	endocrine/metabolic	127	11908	0.121453	0.228878	1.12914	0.595665	1	0.999999
chr6.52236941.T.C	rs763780	C	Protective	FCP	C	IL17F	782.3	Edema	symptoms	445	12369	0.0849505	0.160091	1.08866	0.595669	1	0.999999
chr10.89010241.T.C	rs982764	T	Severity	CAV-FE	C	FAS	357	Inflammatory and toxic neuropathy	neurological	328	12523	0.0466907	0.0879912	1.0478	0.595676	1	0.999999
chr15.33615902.C.T	rs12593288	C	Severity	CAV	T	RYR3	332	Parkinson's disease	neurological	179	11975	0.073826	0.13913	1.07662	0.595677	1	0.999999
chr9.133257521.T.TC	rs8176719	TC	Severity; Risk factor	CAV-FE	TC	ABO	555	Inflammatory bowel disease and other gastroenteritis and colitis	digestive	606	10212	0.0330321	0.0622531	1.03358	0.59569	1	0.999999
chr6.31575324.G.A	rs361525	G	Severity	CAV-FE	A	TNF	327.7	Sleep related movement disorders	neurological	116	10923	0.140309	0.264433	1.15063	0.595693	1	0.999999
chr5.157106730.T.C	rs35960726	C	Severity	CAV	C	HAVCR2	702.2	Seborrheic keratosis	dermatologic	425	12149	-0.38402	0.723752	0.681118	0.595698	1	0.999999
chr4.44416575.T.C	rs35540967	C	Severity	CAV	C	KCTD8	189	Cancer of urinary organs (incl. kidney and bladder)	neoplasms	110	13196	-0.129049	0.243223	0.878931	0.595711	1	0.999999
chr6.32623820.T.C	rs9271609	T	Severity	CAV	C	HLA-DQA1	514.2	Solitary pulmonary nodule	respiratory	389	12452	0.044243	0.0833875	1.04524	0.595716	1	0.999999
chr6.105878879.T.A	rs9386484	T	Severity	CAV	A	-	574.1	Cholelithiasis	digestive	101	10700	-0.0952389	0.179504	0.909156	0.595718	1	0.999999
chr8.16932640.T.C	rs118072448	T	Severity	CAV	C	-	564	Functional digestive disorders	digestive	338	9949	0.0738746	0.139239	1.07667	0.595723	1	0.999999
chr15.60810211.C.T	rs341419	T	Severity	CAV-FE	T	RORA	555.1	Regional enteritis	digestive	363	10066	0.0520496	0.0981055	1.05343	0.595733	1	0.999999
chr10.130802064.T.G	rs12253652	G	Severity	CAV	G	-	317	Alcohol-related disorders	mental disorders	175	11640	-0.0949389	0.178951	0.909429	0.595745	1	0.999999
chr10.52340585.A.T	rs1441121	T	Severity	CAV	A	-	172	Skin cancer	neoplasms	508	11385	-0.0360257	0.0679084	0.964616	0.595762	1	0.999999
chr7.128938247.T.G	rs10488631	TCTA haplotype	Severity in European-Americans	CAV	G	IRF5	761	Cervicalgia	symptoms	443	12400	-0.03702	0.0697838	0.963657	0.595768	1	0.999999
chr10.52771482.G.A	rs5030737	A	Potential functional effect on protein	FCP + IP	A	MBL2	747	Cardiac and circulatory congenital anomalies	congenital anomalies	156	13133	0.105715	0.199279	1.11151	0.595774	1	0.999999
chr6.31153649.G.A	rs143334143	A	Severity; Risk factor	CAV-FE	A	CCHCR1	428.3	Heart failure with reduced EF [Systolic or combined heart failure]	circulatory system	232	12162	-0.0835199	0.157443	0.919873	0.595781	1	0.999999
chr15.90879313.T.C	rs8039305	C	Risk factor	CAV-FE	C	FURIN	433.2	Occlusion of cerebral arteries	circulatory system	162	11899	-0.0606845	0.114405	0.94112	0.595809	1	0.999999
chr20.50172836.A.G	rs6122883	G	Severity	CAV-FE	G	LINC01273	574.1	Cholelithiasis	digestive	112	12789	-0.0776394	0.146371	0.925298	0.595814	1	0.999999
chr12.47844974.A.G	rs731236	AG and AA genotype	Severity	CAV	G	VDR	704.1	Alopecia	dermatologic	253	12236	0.0488366	0.0920791	1.05005	0.595851	1	0.999999
chr9.30504351.C.T	rs17775810	TT genotype	Protective	CAV	T	LINC01242	721	Spondylosis and allied disorders	musculoskeletal	657	11417	0.036699	0.0691976	1.03738	0.595869	1	0.999999
chr11.14893332.A.G	rs10741657	G	Severity	CAV	A	CYP2R1	427.8	Sinoatrial node dysfunction (Bradycardia)	circulatory system	124	10520	-0.0786154	0.148234	0.924395	0.595873	1	0.999999
chr22.41925447.G.A	rs61756766	A	Severity	CAV	A	TNFRSF13C	389.1	Sensorineural hearing loss	sense organs	345	12179	-0.314552	0.593124	0.730116	0.595883	1	0.999999
chr7.22548762.C.T	rs13227460	T	Severity	CAV	T	STEAP1B	701	Other hypertrophic and atrophic conditions of skin	dermatologic	266	12089	-0.0573328	0.108115	0.94428	0.595906	1	0.999999
chr11.26675470.T.G	rs10835056	G	Severity	CAV	T	SLC5A12	530.13	Barrett's esophagus	digestive	150	10749	0.0682957	0.128788	1.07068	0.595907	1	0.999999
chr5.32750877.T.C	rs1173773	C	Protective	CAV	C	NPR3	272.1	Hyperlipidemia	endocrine/metabolic	3689	8549	0.0172442	0.0325184	1.01739	0.59591	1	0.999999
chr17.42362183.A.G	rs744166	G	Risk factor; Severity	CAV	G	STAT3	244.2	Acquired hypothyroidism	endocrine/metabolic	350	10078	-0.0424813	0.080112	0.958408	0.595922	1	0.999999
chrX.12885540.A.T	rs179008	T	Severity; Risk factor	CAV	T	TLR7	480	Pneumonia	respiratory	331	11648	-0.0635281	0.119803	0.938448	0.595923	1	0.999999
chr3.146517122.G.A	rs343320	A	Severity	CAV-FE	A	PLSCR1	380.4	Impacted cerumen	sense organs	190	12520	-0.100893	0.190266	0.90403	0.595925	1	0.999999
chr6.32623820.T.C	rs9271609	T	Severity	CAV	C	HLA-DQA1	041	Bacterial infection NOS	infectious diseases	113	12848	-0.0812327	0.153195	0.921979	0.595935	1	0.999999
chr21.33252612.A.G	rs2236757	A	Severity	CAV-FE	A	IFNAR2	427.6	Premature beats	circulatory system	146	10016	0.0684161	0.129026	1.07081	0.595939	1	0.999999
chr1.244873270.T.C	rs12130553	C	Severity	CAV	C	-	425.1	Primary/intrinsic cardiomyopathies	circulatory system	179	10611	0.0585871	0.11049	1.06034	0.595941	1	0.999999
chr6.12216733.A.G	rs10755709	A	Severity	CAV	G	-	313	Pervasive developmental disorders	mental disorders	173	12397	-0.0616751	0.116316	0.940188	0.595948	1	0.999999
chr13.41746691.T.A	rs10507497	A	Severity	CAV-FE	A	VWA8	379	Other disorders of eye	sense organs	286	12039	0.0549012	0.103542	1.05644	0.595952	1	0.999999
chr14.35401887.C.T	rs696	CC genotype	Severity	CAV	T	NFKBIA	327.7	Sleep related movement disorders	neurological	116	10881	0.0714458	0.134747	1.07406	0.595958	1	0.999999
chr21.41470664.C.T	rs61735794	T	Risk factor	CAV	T	TMPRSS2	381	Otitis media and Eustachian tube disorders	sense organs	103	12662	-0.267751	0.504988	0.765098	0.595964	1	0.999999
chr2.195994321.C.T	rs191631470	T	Severity	CAV	T	DNAH7	279.1	Immunity deficiency	endocrine/metabolic	110	12580	0.3833	0.722935	1.46712	0.595973	1	0.999999
chr12.57108399.C.T	rs324011	T	Risk factor; Severity	CAV	T	STAT6	442.11	Abdominal aortic aneurysm	circulatory system	300	11795	-0.0513703	0.096889	0.949927	0.595975	1	0.999999
chr2.45584979.T.C	-	HLA-A*02:02	Protective	IP	C	HLA-A	350.1	Abnormal involuntary movements	neurological	213	11893	0.0584388	0.110233	1.06018	0.596015	1	0.999999
chr5.86011821.T.G	rs4424029	G	Severity	CAV	G	-	244	Hypothyroidism	endocrine/metabolic	1654	9986	-0.0213782	0.0403258	0.978849	0.596017	1	0.999999
chr17.15965007.C.T	rs8081547	T	Risk factor	FCP + IP	T	ADORA2B	250.24	Type 2 diabetes with neurological manifestations	endocrine/metabolic	164	9797	0.0686899	0.129581	1.0711	0.596048	1	0.999999
chr19.39248147.C.T	rs12979860	C	Severity (C allele)*Conflicting; Risk factor (T allele)*Conflicting	CAV	T	IFNL4	364	Corneal opacity and other disorders of cornea	sense organs	108	12281	-0.0789561	0.148953	0.92408	0.59606	1	0.999999
chr21.41465040.G.A	rs17001042	A	Possible functional consequences	FCP + IP	A	TMPRSS2	592	Cystitis and urethritis	genitourinary	162	11702	-0.556575	1.05001	0.573169	0.596066	1	0.999999
chr1.196673103.G.A	rs800292	A	Severity	CAV	A	CFH	367	Disorders of refraction and accommodation; blindness and low vision	sense organs	312	12531	0.0502433	0.0947867	1.05153	0.596066	1	0.999999
chr18.6461231.C.G	rs11659676	G	Severity	CAV-FE	G	RPL6P27	153.3	Malignant neoplasm of rectum, rectosigmoid junction, and anus	neoplasms	213	11675	0.0542206	0.102291	1.05572	0.596069	1	0.999999
chr14.94566450.G.A	rs2093266	A	Risk factor for acute kidney injury	CAV	A	SERPINA4	760	Back pain	symptoms	1069	11266	-0.0467542	0.0882063	0.954322	0.596073	1	0.999999
chr17.34252769.A.G	rs1024611	G	Risk factor	CAV	G	CCL2	591	Urinary tract infection	genitourinary	486	11688	0.0392196	0.073995	1.04	0.59609	1	0.999999
chr10.104263031.C.A	rs4925	A	Protective for neurological complications of long COVID	CAV	A	GSTO1	250.4	Abnormal glucose	endocrine/metabolic	887	10589	0.0295109	0.0556792	1.02995	0.5961	1	0.999999
chr21.41470664.C.T	rs61735794	T	Risk factor	CAV	T	TMPRSS2	798.1	Chronic fatigue syndrome	symptoms	156	10855	-0.203991	0.384884	0.815469	0.596107	1	0.999999
chr6.31575324.G.A	rs361525	G	Severity	CAV-FE	A	TNF	272	Disorders of lipoid metabolism	endocrine/metabolic	3798	8592	0.0340405	0.0642272	1.03463	0.596111	1	0.999999
chr2.167953627.G.A	rs7595310	A	Severity	CAV-FE	A	STK39	573.9	Abnormal serum enzyme levels	digestive	296	11535	-0.0564119	0.106442	0.94515	0.596126	1	0.999999
chr9.87724615.A.G	rs3128509	A;G	Possible functional consequences	FCP + IP	A	CTSL	261	Vitamin deficiency	endocrine/metabolic	2548	8945	-0.0180706	0.0340976	0.982092	0.596135	1	0.999999
chr16.16924042.C.A	rs1453512	A	Severity	CAV	C	-	689	Disorder of skin and subcutaneous tissue NOS	dermatologic	151	12561	-0.0703284	0.132706	0.932088	0.596143	1	0.999999
chr11.320836.C.T	rs34481144	T	Severity	CAV	T	IFITM3	809	Fracture of unspecified bones	injuries & poisonings	114	11412	0.0724552	0.136722	1.07514	0.59615	1	0.999999
chr1.155197995.A.G	rs41264915	A	Severity	CAV-FE	G	THBS3	770	Myalgia and myositis unspecified	symptoms	125	13183	-0.111606	0.2106	0.894397	0.596151	1	0.999999
chr1.161544752.A.C	rs396991	C	Severity	CAV-FE	C	FCGR3A	747.1	Cardiac congenital anomalies	congenital anomalies	122	12304	0.0709984	0.133976	1.07358	0.596158	1	0.999999
chr13.112889041.C.T	rs9577175	T	Severity	CAV	T	ATP11A	426.92	Cardiac defibrillator in situ	circulatory system	101	10442	0.087492	0.1651	1.09143	0.596158	1	0.999999
chr2.195519781.A.G	rs74417002	G	Severity	CAV	G	-	626	Disorders of menstruation and other abnormal bleeding from female genital tract	genitourinary	418	11582	-0.127246	0.240124	0.880517	0.596168	1	0.999999
chr13.22495675.AG.A	rs10714879	A	Severity	CAV	AG	-	228	Hemangioma and lymphangioma, any site	neoplasms	319	12268	-0.0551003	0.10398	0.94639	0.596174	1	0.999999
chr16.78590128.A.G	rs72803978	A	Severity	CAV	G	WWOX	333	Extrapyramidal disease and abnormal movement disorders	neurological	217	11968	0.11981	0.226098	1.12728	0.59618	1	0.999999
chr1.154454494.A.C	rs2228145	A	Risk factor	CAV	C	IL6R	199	Neoplasm of uncertain behavior	neoplasms	152	12118	0.0626283	0.118201	1.06463	0.59622	1	0.999999
chr22.41925447.G.A	rs61756766	A	Severity	CAV	A	TNFRSF13C	459	Other disorders of circulatory system	circulatory system	237	12582	0.273962	0.517066	1.31517	0.596223	1	0.999999
chr4.71762286.C.T	rs113574864	T	Severity	CAV	T	GC	433	Cerebrovascular disease	circulatory system	495	12422	0.0773096	0.145912	1.08038	0.596225	1	0.999999
chr9.87725456.A.T	rs56952354	A;T	Possible functional consequences	FCP + IP	T	CTSL	285.21	Anemia in chronic kidney disease	hematopoietic	136	11200	-0.273416	0.516069	0.760777	0.596247	1	0.999999
chr5.32750877.T.C	rs1173773	C	Protective	CAV	C	NPR3	550.1	Inguinal hernia	digestive	264	12526	0.049234	0.0929293	1.05047	0.59625	1	0.999999
chr9.87726151.C.T	rs41312184	C;T	Possible functional consequences	FCP + IP	T	CTSL	512.7	Shortness of breath	respiratory	1686	9129	0.0829081	0.156489	1.08644	0.596251	1	0.999999
chr22.19963748.G.A	rs4680	A	Risk factor	FCP	A	COMT	327.7	Sleep related movement disorders	neurological	116	10918	-0.0709768	0.133975	0.931484	0.596266	1	0.999999
chr15.60902209.A.G	rs4774377	G	Risk factor	CAV-FE	G	RORA	585.3	Chronic renal failure [CKD]	genitourinary	446	11386	-0.0377377	0.0712332	0.962965	0.596266	1	0.999999
chr6.31153649.G.A	rs143334143	A	Severity; Risk factor	CAV-FE	A	CCHCR1	292	Neurological disorders	mental disorders	435	12363	-0.0630629	0.119045	0.938884	0.596291	1	0.999999
chr4.67910532.T.C	rs9998258	T	Possible functional consequences	FCP + IP	C	TMPRSS11A	550.5	Ventral hernia	digestive	137	12564	0.146017	0.275641	1.15722	0.596295	1	0.999999
chr21.41507982.C.A	rs75603675	A	Protective*Conflicting; Risk factor*Conflicting; Severity*Conflicting	CAV	A	TMPRSS2	473	Diseases of the larynx and vocal cords	respiratory	264	9354	0.0476403	0.0899324	1.04879	0.596296	1	0.999999
chr4.25613313.G.A	-	HLA-A*02:02	Protective	IP	A	HLA-A	255	Disorders of adrenal glands	endocrine/metabolic	174	11967	-0.0771375	0.145619	0.925763	0.596305	1	0.999999
chr15.90866675.C.T	rs79742014	T	Protective	IP	T	FURIN	594	Urinary calculus	genitourinary	385	12648	-0.114487	0.216134	0.891823	0.596315	1	0.999999
chr5.157106730.T.C	rs35960726	C	Severity	CAV	C	HAVCR2	241.1	Nontoxic uninodular goiter	endocrine/metabolic	477	10072	-0.3173	0.599049	0.728112	0.596338	1	0.999999
chr19.24134099.G.A	rs10407383	A	Severity	CAV-FE	A	ZNF254	252.1	Hyperparathyroidism	endocrine/metabolic	170	11949	0.0784504	0.148112	1.08161	0.59634	1	0.999999
chr7.117642566.G.A	rs77010898	A	Severity	CAV	A	CFTR	241	Nontoxic nodular goiter	endocrine/metabolic	707	10081	-0.253207	0.478051	0.776307	0.596344	1	0.999999
chr5.123497022.T.C	rs62377777	T	Severity	CAV	C	-	090	Sexually transmitted infections (not HIV or hepatitis)	infectious diseases	256	12970	0.0570033	0.107623	1.05866	0.59635	1	0.999999
chr12.57108399.C.T	rs324011	T	Risk factor; Severity	CAV	T	STAT6	209	Neuroendocrine tumors	neoplasms	122	13130	-0.073064	0.13795	0.929541	0.596361	1	0.999999
chr4.67963489.G.A	rs6552134	G	Possible functional consequences	FCP + IP	G	TMPRSS11A	274	Gout and other crystal arthropathies	endocrine/metabolic	266	12836	0.0519424	0.0980725	1.05332	0.596367	1	0.999999
chr19.50259161.A.G	rs1651553	G	Severity	CAV	A	MYH14	189	Cancer of urinary organs (incl. kidney and bladder)	neoplasms	109	13075	-0.0802813	0.151584	0.922857	0.596377	1	0.999999
chr6.31575254.G.A	rs1800629	A	Risk factor*Conflicting; Severity*Conflicting; Protective*Conflicting	CAV-FE	A	TNF	459	Other disorders of circulatory system	circulatory system	237	12579	0.0890692	0.168179	1.09316	0.596382	1	0.999999
chr2.196087686.G.A	rs2176724	A	Severity	CAV	A	-	355.1	Chronic pain syndrome	neurological	105	12452	0.109658	0.207056	1.1159	0.596387	1	0.999999
chr12.106231175.T.A	rs12823094	A	Severity	CAV	A	-	426.3	Bundle branch block	circulatory system	109	9373	0.0811588	0.153246	1.08454	0.596391	1	0.999999
chr13.33129529.C.G	rs34425674	G	Risk factor	CAV	G	STARD13	480	Pneumonia	respiratory	342	12022	0.126814	0.239464	1.13521	0.596407	1	0.999999
chr6.18015216.C.T	rs140247774	T	Severity	CAV	T	-	306	Other mental disorder	mental disorders	158	8954	-0.136872	0.258461	0.872082	0.596415	1	0.999999
chr4.153687301.A.G	rs1898830	G	Severity; Risk factor	CAV	G	TLR2	443.9	Peripheral vascular disease, unspecified	circulatory system	266	11797	-0.0494118	0.0933075	0.951789	0.596418	1	0.999999
chrX.15564175.T.C	rs41303171	C	Severity; Risk factor	CAV	C	ACE2	585.4	Chronic kidney disease, Stage I or II	genitourinary	113	11800	-0.378402	0.714568	0.684955	0.596422	1	0.999999
chr6.52200448.A.G	rs13192246	G	Severity	CAV	A	-	473	Diseases of the larynx and vocal cords	respiratory	270	9688	-0.0507805	0.0958936	0.950487	0.596423	1	0.999999
chr15.60810211.C.T	rs341419	T	Severity	CAV-FE	T	RORA	472	Chronic pharyngitis and nasopharyngitis	respiratory	451	9680	-0.0479429	0.0905356	0.953188	0.596425	1	0.999999
chr4.71742666.T.G	rs2282679	G	Severity	CAV	G	GC	495	Asthma	respiratory	1080	10963	-0.0267759	0.0505639	0.973579	0.596427	1	0.999999
chr13.102695866.A.G	rs599976	G	Severity	CAV-FE	G	METTL21C	261.2	Vitamin B-complex deficiencies	endocrine/metabolic	481	9158	0.0506089	0.095571	1.05191	0.596429	1	0.999999
chr1.169597075.C.T	rs6127	T	Severity in males	CAV	C	SELP	395.6	Heart valve replaced	circulatory system	183	11737	-0.0583702	0.110239	0.943301	0.596467	1	0.999999
chr12.8608014.A.G	rs11613792	A	Severity	CAV	G	AICDA	427.6	Premature beats	circulatory system	136	9768	0.0919996	0.173756	1.09636	0.596475	1	0.999999
chr14.80203237.T.C	rs225014	C	Severity	CAV	C	DIO2	278	Overweight, obesity and other hyperalimentation	endocrine/metabolic	1727	10273	-0.0201956	0.0381428	0.980007	0.596478	1	0.999999
chr17.16948873.A.G	rs34557412	G	Severity	CAV	G	TNFRSF13B	300.11	Generalized anxiety disorder	mental disorders	262	9094	-0.536293	1.01289	0.584913	0.596481	1	0.999999
chr17.45714244.T.C	rs113661667	C	Risk factor	CAV-FE	C	LINC02210-CRHR1	433.2	Occlusion of cerebral arteries	circulatory system	168	12446	-0.0735641	0.13894	0.929077	0.596482	1	0.999999
chr5.21768177.G.A	-	HLA-A*02:02	Protective	IP	A	HLA-A	530.13	Barrett's esophagus	digestive	136	10226	0.0660253	0.124705	1.06825	0.596493	1	0.999999
chr17.27263807.T.C	rs60811869	C	Severity	CAV	C	-	427.9	Palpitations	circulatory system	600	10477	-0.0917967	0.173383	0.912291	0.596496	1	0.999999
chr4.24511798.A.G	rs73246461	G	Severity	CAV	G	-	475	Chronic sinusitis	respiratory	612	9450	0.03884	0.0733604	1.0396	0.596499	1	0.999999
chr3.149000300.G.T	rs76488148	T	Severity	CAV	T	GYG1	442.11	Abdominal aortic aneurysm	circulatory system	299	11838	0.0956684	0.180707	1.10039	0.59652	1	0.999999
chr19.35687796.G.A	rs77127536	A	Severity	CAV	A	TYMSP2	569	Other disorders of intestine	digestive	229	12324	-0.0758263	0.143228	0.926977	0.596521	1	0.999999
chr17.9267091.C.T	rs34761447	C	Severity	CAV	T	STX8	250.2	Type 2 diabetes	endocrine/metabolic	1153	10385	0.0427465	0.0807441	1.04367	0.596523	1	0.999999
chr4.153687301.A.G	rs1898830	G	Severity; Risk factor	CAV	G	TLR2	316	Substance addiction and disorders	mental disorders	192	11799	-0.0578087	0.109196	0.94383	0.596525	1	0.999999
chrX.15566297.A.G	rs4646179	G	Severity	CAV	G	ACE2	514	Abnormal findings examination of lungs	respiratory	297	12460	0.389801	0.736325	1.47669	0.596537	1	0.999999
chr7.117559590.ATCT.A	rs113993960	A	Severity	CAV	A	CFTR	271.3	Intestinal disaccharidase deficiencies and disaccharide malabsorption	endocrine/metabolic	709	12242	0.140523	0.265471	1.15088	0.596573	1	0.999999
chr2.195499753.A.C	rs73060484	C	Severity	CAV	C	-	429	Ill-defined descriptions and complications of heart disease	circulatory system	218	12104	0.0973267	0.183868	1.10222	0.596578	1	0.999999
chr12.47879112.A.G	rs2228570	AG genotype	Severity	CAV	A	VDR	415	Pulmonary heart disease	circulatory system	129	11088	0.0688035	0.129984	1.07123	0.596583	1	0.999999
chr1.20166359.C.T	rs72663004	T	Severity	CAV	T	PLA2G2C	371	Inflammation of the eye	sense organs	259	11970	-0.09686	0.18299	0.907683	0.596584	1	0.999999
chr4.69615987.C.T	rs7688383	T	Loss of smell and taste	CAV	T	UGT2A1	800	Fracture of lower limb	injuries & poisonings	112	12069	0.0732291	0.138347	1.07598	0.596588	1	0.999999
chr21.33287378.C.T	rs8178521	T	Severity	CAV-FE	T	IL10RB	707.2	Chronic ulcer of leg or foot	dermatologic	127	12654	-0.0745413	0.140828	0.928169	0.596593	1	0.999999
chr9.87724615.A.G	rs3128509	A;G	Possible functional consequences	FCP + IP	A	CTSL	743.11	Osteoporosis NOS	musculoskeletal	854	11523	-0.0301091	0.0568841	0.97034	0.596593	1	0.999999
chr9.21131628.G.C	rs12236000	G	Severity	CAV	C	-	280.1	Iron deficiency anemias, unspecified or not due to blood loss	hematopoietic	357	11132	0.0736369	0.139121	1.07642	0.596597	1	0.999999
chr5.159315942.T.G	rs3212227	T	Severity	FCP	G	IL12B	070.3	Viral hepatitis C	infectious diseases	625	10602	-0.038828	0.0733576	0.961916	0.596599	1	0.999999
chr4.186082920.C.T	rs3775291	T	Risk factor; Severity	CAV-FE	T	TLR3	706	Diseases of sebaceous glands	dermatologic	430	11986	0.0411657	0.0777743	1.04202	0.5966	1	0.999999
chr15.60810211.C.T	rs341419	T	Severity	CAV-FE	T	RORA	041	Bacterial infection NOS	infectious diseases	112	12667	-0.0956827	0.180774	0.908752	0.596601	1	0.999999
chr11.26675470.T.G	rs10835056	G	Severity	CAV	T	SLC5A12	465	Acute upper respiratory infections of multiple or unspecified sites	respiratory	763	10564	0.0310306	0.0586266	1.03152	0.596603	1	0.999999
chr16.3500977.C.G	rs2301762	G	Severity	CAV	G	CLUAP1	288.2	Elevated white blood cell count	hematopoietic	103	12059	-0.191929	0.362617	0.825365	0.596605	1	0.999999
chr10.98166813.G.T	rs10786398	T	Severity	CAV	T	R3HCC1L	276	Disorders of fluid, electrolyte, and acid-base balance	endocrine/metabolic	621	11955	-0.034983	0.0660951	0.965622	0.596609	1	0.999999
chr4.143996657.T.C	rs6840234	C	Protective	FCP + IP	T	GYPB	386.9	Dizziness and giddiness (Light-headedness and vertigo)	sense organs	449	9586	-0.0380017	0.0717992	0.962711	0.596613	1	0.999999
chr4.67963489.G.A	rs6552134	G	Possible functional consequences	FCP + IP	G	TMPRSS11A	110	Dermatophytosis / Dermatomycosis	infectious diseases	371	11820	-0.04499	0.0850035	0.956007	0.596616	1	0.999999
chr12.8608014.A.G	rs11613792	A	Severity	CAV	G	AICDA	193	Thyroid cancer	neoplasms	226	12077	-0.0755052	0.14266	0.927275	0.59662	1	0.999999
chr4.25613313.G.A	-	HLA-A*02:02	Protective	IP	A	HLA-A	395	Heart valve disorders	circulatory system	860	11731	0.0356305	0.0673211	1.03627	0.596623	1	0.999999
chr6.12216733.A.G	rs10755709	A	Severity	CAV	G	-	626.11	Absent or infrequent menstruation	genitourinary	129	11007	0.0707519	0.133684	1.07331	0.596633	1	0.999999
chr19.52830722.G.A	rs10411226	G	Severity	CAV	G	ZNF28	707	Chronic ulcer of skin	dermatologic	140	10983	0.0708838	0.133936	1.07346	0.596641	1	0.999999
chr6.31575324.G.A	rs361525	G	Severity	CAV-FE	A	TNF	242.1	Graves' disease	endocrine/metabolic	159	10088	-0.130898	0.247336	0.877307	0.596646	1	0.999999
chr7.54580201.A.C	rs622568	C	Severity; Risk factor	CAV-FE	C	-	274.1	Gout	endocrine/metabolic	254	13012	0.0673714	0.127303	1.06969	0.596653	1	0.999999
chr13.112889041.C.T	rs9577175	T	Severity	CAV	T	ATP11A	772.3	Muscle weakness	symptoms	104	12708	-0.0888579	0.167905	0.914976	0.596655	1	0.999999
chr4.44416575.T.C	rs35540967	C	Severity	CAV	C	KCTD8	428.1	Congestive heart failure (CHF) NOS	circulatory system	167	12108	0.09943	0.187883	1.10454	0.596658	1	0.999999
chr10.89010241.T.C	rs982764	T	Severity	CAV-FE	C	FAS	442.11	Abdominal aortic aneurysm	circulatory system	299	11828	0.0546298	0.103228	1.05615	0.596658	1	0.999999
chr17.9267091.C.T	rs34761447	C	Severity	CAV	T	STX8	110.1	Dermatophytosis	infectious diseases	325	11778	-0.0766246	0.144793	0.926238	0.596666	1	0.999999
chr19.35687796.G.A	rs77127536	A	Severity	CAV	A	TYMSP2	276.12	Hyposmolality and/or hyponatremia	endocrine/metabolic	151	12094	-0.09267	0.175114	0.911494	0.596668	1	0.999999
chr6.160731787.C.T	rs4252128	T	Potential functional effect on protein	FCP + IP	T	PLG	433.1	Occlusion and stenosis of precerebral arteries	circulatory system	226	12440	0.152777	0.288719	1.16507	0.596699	1	0.999999
chrX.15564667.C.T	rs2074192	T	Severity (T allele); Severity for males > 50 y.o (T allele); Protective (C allele); Protective (CT genotype)	CAV	T	ACE2	250.3	Insulin pump user	endocrine/metabolic	274	10495	0.0558086	0.105468	1.0574	0.5967	1	0.999999
chr12.112919388.G.A	rs10774671	A	Severity (A allele); Protective (G allele)	CAV-FE	G	OAS1	368	Visual disturbances	sense organs	258	12478	0.0478995	0.0905216	1.04907	0.596701	1	0.999999
chr6.12216733.A.G	rs10755709	A	Severity	CAV	G	-	350.1	Abnormal involuntary movements	neurological	206	11379	-0.0570213	0.107761	0.944574	0.596704	1	0.999999
chrX.15564175.T.C	rs41303171	C	Severity; Risk factor	CAV	C	ACE2	335	Multiple sclerosis	neurological	190	12060	0.191994	0.362851	1.21166	0.596718	1	0.999999
chr5.86011821.T.G	rs4424029	G	Severity	CAV	G	-	165	Cancer within the respiratory system	neoplasms	111	13135	-0.0742383	0.140306	0.92845	0.596725	1	0.999999
chr1.244873270.T.C	rs12130553	C	Severity	CAV	C	-	694.2	Other dyschromia	dermatologic	328	9002	-0.0436135	0.0824281	0.957324	0.596729	1	0.999999
chr13.73984368.C.T	rs12871414	C	Severity	CAV	T	KLF12	977	Personal history of allergy to medicinal agents	injuries & poisonings	222	12375	0.0590338	0.111572	1.06081	0.59673	1	0.999999
chr6.31575254.G.A	rs1800629	A	Risk factor*Conflicting; Severity*Conflicting; Protective*Conflicting	CAV-FE	A	TNF	627.2	Symptomatic menopause	genitourinary	153	11595	0.109829	0.207576	1.11609	0.596734	1	0.999999
chr6.6924962.A.C	rs6933436	C	Severity	CAV	C	-	196	Radiotherapy	neoplasms	109	11853	0.0758795	0.143414	1.07883	0.59674	1	0.999999
chr1.154454494.A.C	rs2228145	A	Risk factor	CAV	C	IL6R	707	Chronic ulcer of skin	dermatologic	167	13043	0.0601598	0.11371	1.06201	0.596762	1	0.999999
chr1.35908500.C.T	rs2765013	C	Severity	CAV	T	AGO1	706.2	Sebaceous cyst	dermatologic	109	11955	-0.123518	0.233467	0.883806	0.596764	1	0.999999
chr15.60845514.G.A	rs17303202	A	Risk factor; Severity	CAV-FE	A	RORA	731	Osteitis deformans and osteopathies associated with other disorders classified elsewhere	musculoskeletal	121	11434	0.0771982	0.14592	1.08026	0.596776	1	0.999999
chr2.162267541.C.T	rs1990760	T	Risk factor; Severity	CAV	C	IFIH1	333	Extrapyramidal disease and abnormal movement disorders	neurological	218	11998	0.0530174	0.100214	1.05445	0.596778	1	0.999999
chr15.34253720.A.G	rs2705343	G	Severity	CAV-FE	G	SLC12A6	041	Bacterial infection NOS	infectious diseases	111	12394	-0.0950602	0.179696	0.909318	0.596801	1	0.999999
chr7.117559590.ATCT.A	rs113993960	A	Severity	CAV	A	CFTR	452.2	Deep vein thrombosis [DVT]	circulatory system	173	11582	0.248411	0.469581	1.28199	0.596801	1	0.999999
chr3.148742201.A.C	rs5186	C	Severity	CAV	C	AGTR1	586.2	Cyst of kidney, acquired	genitourinary	121	11798	-0.0769783	0.145516	0.92591	0.596805	1	0.999999
chr16.3500977.C.G	rs2301762	G	Severity	CAV	G	CLUAP1	697	Sarcoidosis	dermatologic	157	10911	0.13023	0.246184	1.13909	0.596808	1	0.999999
chr9.78543197.A.G	rs7027911	A	Severity	CAV	A	-	289.4	Lymphadenitis	hematopoietic	148	12127	-0.0627152	0.118561	0.939211	0.596827	1	0.999999
chr10.52771482.G.A	rs5030737	A	Potential functional effect on protein	FCP + IP	A	MBL2	289.4	Lymphadenitis	hematopoietic	148	12157	0.107955	0.204085	1.114	0.596827	1	0.999999
chr2.162267541.C.T	rs1990760	T	Risk factor; Severity	CAV	C	IFIH1	371	Inflammation of the eye	sense organs	259	11914	0.0482451	0.0912079	1.04943	0.596835	1	0.999999
chr8.124324323.T.C	rs72711165	C	Severity	CAV-FE	C	TMEM65	270.3	Disorders of plasma protein metabolism	endocrine/metabolic	105	12815	0.272143	0.514491	1.31277	0.596836	1	0.999999
chr2.195519781.A.G	rs74417002	G	Severity	CAV	G	-	275.6	Hypercalcemia	endocrine/metabolic	189	12779	-0.171424	0.324089	0.842465	0.596847	1	0.999999
chr1.156125675.T.C	rs581342	C	Severity	CAV	C	LMNA	530.11	GERD	digestive	1451	10814	0.0344561	0.0651432	1.03506	0.596855	1	0.999999
chr9.81442264.TCAG.T	rs1826292621	T	Severity	CAV	T	-	275	Disorders of mineral metabolism	endocrine/metabolic	321	12770	-0.079823	0.150918	0.92328	0.596862	1	0.999999
chr21.41509390.C.G	rs12626358	G	Possible functional consequences	FCP + IP	G	TMPRSS2	280.2	Iron deficiency anemia secondary to blood loss (chronic)	hematopoietic	195	10985	0.0835799	0.158021	1.08717	0.596864	1	0.999999
chr21.41470664.C.T	rs61735794	T	Risk factor	CAV	T	TMPRSS2	280	Iron deficiency anemias	hematopoietic	467	11196	-0.118888	0.224777	0.887907	0.596865	1	0.999999
chr13.23084699.A.G	rs1984162	G	Severity	CAV	G	-	599.9	Other abnormality of urination	genitourinary	180	10705	0.0632614	0.119612	1.06531	0.596884	1	0.999999
chr17.9267091.C.T	rs34761447	C	Severity	CAV	T	STX8	196	Radiotherapy	neoplasms	111	11916	-0.135222	0.255695	0.873522	0.596916	1	0.999999
chr4.67963489.G.A	rs6552134	G	Possible functional consequences	FCP + IP	G	TMPRSS11A	256.4	Polycystic ovaries	endocrine/metabolic	124	11804	0.0761946	0.14408	1.07917	0.596919	1	0.999999
chr5.77379593.G.A	rs7715119	A	Severity	CAV-FE	A	PDE8B	411.3	Angina pectoris	circulatory system	193	11628	-0.0936285	0.177057	0.910621	0.596941	1	0.999999
chr4.44416575.T.C	rs35540967	C	Severity	CAV	C	KCTD8	741	Symptoms and disorders of the joints	musculoskeletal	348	12576	0.0704147	0.133162	1.07295	0.596951	1	0.999999
chr21.41465921.C.T	rs62217525	C	Possible functional consequences	FCP + IP	T	TMPRSS2	280	Iron deficiency anemias	hematopoietic	457	10914	-0.0801323	0.151539	0.922994	0.596952	1	0.999999
chr6.31575324.G.A	rs361525	G	Severity	CAV-FE	A	TNF	272.1	Hyperlipidemia	endocrine/metabolic	3697	8592	0.0341795	0.0646387	1.03477	0.59696	1	0.999999
chr3.126118894.C.T	rs1868132	T	Severity	CAV	T	ALDH1L1	250.25	Diabetes type 2 with peripheral circulatory disorders	endocrine/metabolic	129	10574	-0.1241	0.234693	0.883291	0.596961	1	0.999999
chr5.132485305.G.A	rs17622656	A	Risk factor	FCP + IP	A	IRF1	296.2	Depression	mental disorders	1491	9056	0.0219928	0.0415923	1.02224	0.596965	1	0.999999
chr5.123497022.T.C	rs62377777	T	Severity	CAV	C	-	599.3	Dysuria	genitourinary	318	10695	0.0499999	0.0945602	1.05127	0.59697	1	0.999999
chr21.41660268.A.T	rs2252109	A	Severity	CAV	T	-	389	Hearing loss	sense organs	516	11054	-0.034396	0.0650503	0.966189	0.596972	1	0.999999
chr9.21206606.C.G	rs28368148	G	Severity	CAV-FE	G	IFNA10	687.4	Disturbance of skin sensation	dermatologic	301	11139	-0.241438	0.456613	0.785497	0.596973	1	0.999999
chr13.73984368.C.T	rs12871414	C	Severity	CAV	T	KLF12	368	Visual disturbances	sense organs	260	12328	-0.0559756	0.105868	0.945562	0.596994	1	0.999999
chr17.45714244.T.C	rs113661667	C	Risk factor	CAV-FE	C	LINC02210-CRHR1	090	Sexually transmitted infections (not HIV or hepatitis)	infectious diseases	258	13009	0.0573957	0.108556	1.05907	0.597001	1	0.999999
chr1.12207235.C.T	rs3397	T	Severity	CAV-FE	C	TNFRSF1B	592	Cystitis and urethritis	genitourinary	120	8280	-0.0732939	0.138626	0.929328	0.597003	1	0.999999
chr10.22439346.T.C	-	HLA-A*02:02	Protective	IP	C	HLA-A	256.4	Polycystic ovaries	endocrine/metabolic	124	11770	-0.176699	0.334208	0.838032	0.597007	1	0.999999
chr21.41465921.C.T	rs62217525	C	Possible functional consequences	FCP + IP	T	TMPRSS2	362.26	Macular puckering of retina	sense organs	104	11902	0.151107	0.285815	1.16312	0.597023	1	0.999999
chr9.132278286.T.C	rs11243705	C	Severity	CAV	C	SETX	740	Osteoarthrosis	musculoskeletal	1149	11379	-0.0334003	0.0631763	0.967151	0.597024	1	0.999999
chr4.111691870.C.T	rs112641600	C	Severity	CAV	T	-	272.12	Hyperglyceridemia	endocrine/metabolic	243	8474	0.0911842	0.172474	1.09547	0.597026	1	0.999999
chr17.45995618.A.G	rs112572874	G	Risk factor	CAV-FE	G	MAPT	255	Disorders of adrenal glands	endocrine/metabolic	174	11971	-0.0705314	0.133413	0.931898	0.597034	1	0.999999
chr5.32750877.T.C	rs1173773	C	Protective	CAV	C	NPR3	495.2	Asthma with exacerbation	respiratory	230	10913	-0.0530599	0.100366	0.948323	0.597037	1	0.999999
chr21.41470664.C.T	rs61735794	T	Risk factor	CAV	T	TMPRSS2	433.31	Transient cerebral ischemia	circulatory system	158	12431	-0.221041	0.418126	0.801684	0.597051	1	0.999999
chr2.112913801.G.T	rs3811046	T	Risk factor	CAV	G	IL37	300.11	Generalized anxiety disorder	mental disorders	262	9119	0.0509678	0.0964157	1.05229	0.597065	1	0.999999
chr8.37849759.C.T	rs138763430	T	Severity	CAV	T	BRF2	433	Cerebrovascular disease	circulatory system	498	12439	-0.546643	1.0341	0.57889	0.597071	1	0.999999
chr1.35908500.C.T	rs2765013	C	Severity	CAV	T	AGO1	472	Chronic pharyngitis and nasopharyngitis	respiratory	452	9775	-0.062361	0.11797	0.939544	0.597072	1	0.999999
chr11.126292948.C.T	rs8177374	T	Protective	CAV	T	TIRAP	428.1	Congestive heart failure (CHF) NOS	circulatory system	168	12162	0.083409	0.157788	1.08699	0.597072	1	0.999999
chr17.45714244.T.C	rs113661667	C	Risk factor	CAV-FE	C	LINC02210-CRHR1	296.22	Major depressive disorder	mental disorders	1472	9117	0.0254777	0.0481994	1.02581	0.597089	1	0.999999
chr11.784340.C.G	rs7104929	G	Severity	CAV-FE	G	-	078	Viral warts & HPV	infectious diseases	284	10493	-0.0469892	0.0888958	0.954098	0.597092	1	0.999999
chr1.161544752.A.C	rs396991	C	Severity	CAV-FE	C	FCGR3A	694.2	Other dyschromia	dermatologic	363	10307	-0.0419412	0.0793468	0.958926	0.597097	1	0.999999
chr19.24134099.G.A	rs10407383	A	Severity	CAV-FE	A	ZNF254	627.2	Symptomatic menopause	genitourinary	152	11565	0.0832025	0.157408	1.08676	0.597097	1	0.999999
chr2.191909428.G.A	rs147509469	A	Risk factor for females	CAV	A	CAVIN2-AS1	694.2	Other dyschromia	dermatologic	378	10980	0.11922	0.225553	1.12662	0.597105	1	0.999999
chr19.52830722.G.A	rs10411226	G	Severity	CAV	G	ZNF28	766	Neuralgia, neuritis, and radiculitis NOS	symptoms	147	9648	0.0686142	0.129813	1.07102	0.59711	1	0.999999
chr10.52340585.A.T	rs1441121	T	Severity	CAV	A	-	426.9	Cardiac pacemaker/device in situ	circulatory system	329	9909	-0.0462363	0.0874801	0.954816	0.597128	1	0.999999
chr21.41465921.C.T	rs62217525	C	Possible functional consequences	FCP + IP	T	TMPRSS2	362.2	Degeneration of macula and posterior pole of retina	sense organs	211	11902	0.107965	0.204274	1.11401	0.597131	1	0.999999
chr3.101705614.T.C	rs11919389	C	Risk factor	CAV	C	PDCL3P4	249	Secondary diabetes mellitus	endocrine/metabolic	167	10566	-0.0628582	0.118931	0.939077	0.597134	1	0.999999
chr6.41534945.A.C	rs1886814	C	Severity	CAV-FE	C	FOXP4-AS1	286	Coagulation defects	hematopoietic	205	12284	-0.143206	0.270961	0.866576	0.597145	1	0.999999
chr5.21768177.G.A	-	HLA-A*02:02	Protective	IP	A	HLA-A	280.2	Iron deficiency anemia secondary to blood loss (chronic)	hematopoietic	189	10555	-0.0562494	0.106437	0.945303	0.597169	1	0.999999
chr21.41465040.G.A	rs17001042	A	Possible functional consequences	FCP + IP	A	TMPRSS2	371	Inflammation of the eye	sense organs	259	11973	-0.540909	1.02354	0.582219	0.597173	1	0.999999
chr19.50379362.T.C	rs1405655	C	Severity	CAV-FE	C	NR1H2	199	Neoplasm of uncertain behavior	neoplasms	152	12153	0.0645673	0.122181	1.0667	0.597183	1	0.999999
chr10.51197961.C.A	rs7897633	A	Severity in European-Americans	CAV	C	PRKG1	306	Other mental disorder	mental disorders	159	9101	-0.061368	0.116129	0.940477	0.597188	1	0.999999
chr17.9267091.C.T	rs34761447	C	Severity	CAV	T	STX8	564.1	Irritable Bowel Syndrome	digestive	199	10037	0.0916964	0.173521	1.09603	0.597189	1	0.999999
chr12.8608014.A.G	rs11613792	A	Severity	CAV	G	AICDA	245	Thyroiditis	endocrine/metabolic	589	9380	0.0465688	0.088128	1.04767	0.597206	1	0.999999
chr12.47902438.G.T	rs11574024	T	Severity	CAV	T	VDR	459.9	Circulatory disease NEC	circulatory system	160	12504	-0.116016	0.219552	0.890461	0.597208	1	0.999999
chr11.114726432.A.T	rs1712779	T	Severity	CAV-FE	T	-	771.1	Swelling of limb	symptoms	190	12508	0.057642	0.109086	1.05934	0.597217	1	0.999999
chr9.87726151.C.T	rs41312184	C;T	Possible functional consequences	FCP + IP	T	CTSL	198	Secondary malignant neoplasm	neoplasms	197	12141	-0.241357	0.456766	0.785561	0.597219	1	0.999999
chr11.611919.C.G	rs702966	C	Severity in African-Americans	CAV	G	PHRF1	270.3	Disorders of plasma protein metabolism	endocrine/metabolic	105	12821	0.0778824	0.147395	1.081	0.597227	1	0.999999
chr19.24134099.G.A	rs10407383	A	Severity	CAV-FE	A	ZNF254	571	Chronic liver disease and cirrhosis	digestive	619	11686	0.0418581	0.0792221	1.04275	0.597247	1	0.999999
chr9.4329170.T.C	rs3895472	C	Severity	CAV	T	GLIS3	724	Other and unspecified disorders of back	musculoskeletal	186	11315	-0.110246	0.208656	0.895614	0.597249	1	0.999999
chr2.162267541.C.T	rs1990760	T	Risk factor; Severity	CAV	C	IFIH1	472	Chronic pharyngitis and nasopharyngitis	respiratory	454	9762	0.0367469	0.0695508	1.03743	0.597259	1	0.999999
chr1.161544752.A.C	rs396991	C	Severity	CAV-FE	C	FCGR3A	530.1	Esophagitis, GERD and related diseases	digestive	1458	10152	0.0219641	0.0415729	1.02221	0.597272	1	0.999999
chr14.80203237.T.C	rs225014	C	Severity	CAV	C	DIO2	611	Abnormal findings on mammogram or breast exam	genitourinary	386	11839	-0.0408026	0.07723	0.960019	0.597273	1	0.999999
chr12.47844974.A.G	rs731236	AG and AA genotype	Severity	CAV	G	VDR	255	Disorders of adrenal glands	endocrine/metabolic	174	11970	0.0581931	0.110151	1.05992	0.597288	1	0.999999
chr11.14893332.A.G	rs10741657	G	Severity	CAV	A	CYP2R1	356	Hereditary and idiopathic peripheral neuropathy	neurological	128	12602	0.0709863	0.134372	1.07357	0.597304	1	0.999999
chr13.41746691.T.A	rs10507497	A	Severity	CAV-FE	A	VWA8	313	Pervasive developmental disorders	mental disorders	182	12982	-0.0709495	0.134307	0.931509	0.597316	1	0.999999
chr6.32623820.T.C	rs9271609	T	Severity	CAV	C	HLA-DQA1	278	Overweight, obesity and other hyperalimentation	endocrine/metabolic	1750	10535	0.021879	0.0414169	1.02212	0.597317	1	0.999999
chr6.6924962.A.C	rs6933436	C	Severity	CAV	C	-	427.22	Atrial flutter	circulatory system	153	10248	0.0657633	0.124491	1.06797	0.59732	1	0.999999
chrX.15564175.T.C	rs41303171	C	Severity; Risk factor	CAV	C	ACE2	271.3	Intestinal disaccharidase deficiencies and disaccharide malabsorption	endocrine/metabolic	718	12317	0.114115	0.216024	1.12088	0.597326	1	0.999999
chr3.157438240.A.G	rs1840680	AG genotype)	Protective	CAV	A	PTX3	619.4	Noninflammatory disorders of vagina	genitourinary	119	12603	0.0700716	0.132657	1.07259	0.597349	1	0.999999
chr17.31410594.G.A	rs178840	G	Severity	CAV	A	RAB11FIP4	280.2	Iron deficiency anemia secondary to blood loss (chronic)	hematopoietic	181	9859	-0.0619927	0.117366	0.93989	0.597362	1	0.999999
chr17.34252769.A.G	rs1024611	G	Risk factor	CAV	G	CCL2	701	Other hypertrophic and atrophic conditions of skin	dermatologic	272	12518	-0.0522983	0.0990145	0.949046	0.597368	1	0.999999
chrX.15599938.A.G	rs2106809	G	Severity	CAV	G	ACE2	429.3	Symptoms involving cardiovascular system	circulatory system	148	12162	-0.0891721	0.16883	0.914688	0.597377	1	0.999999
chr1.12192898.T.G	rs1061622	T	Severity	CAV-FE	G	TNFRSF1B	327.7	Sleep related movement disorders	neurological	116	10912	-0.0839548	0.158958	0.919473	0.597391	1	0.999999
chr1.87162490.C.T	rs10873821	C	Severity	CAV	T	LINC01140	250.42	Other abnormal glucose	endocrine/metabolic	714	10569	-0.0381729	0.0722872	0.962546	0.597449	1	0.999999
chr17.16948873.A.G	rs34557412	G	Severity	CAV	G	TNFRSF13B	724.2	Disorders of coccyx	musculoskeletal	113	11582	0.537623	1.0181	1.71193	0.597455	1	0.999999
chr1.155197995.A.G	rs41264915	A	Severity	CAV-FE	G	THBS3	275	Disorders of mineral metabolism	endocrine/metabolic	322	12767	-0.0686893	0.130082	0.933617	0.597467	1	0.999999
chrX.15564175.T.C	rs41303171	C	Severity; Risk factor	CAV	C	ACE2	426.3	Bundle branch block	circulatory system	122	10519	0.273072	0.517138	1.314	0.597468	1	0.999999
chr13.112889041.C.T	rs9577175	T	Severity	CAV	T	ATP11A	262	Mineral deficiency NEC	endocrine/metabolic	100	9104	0.0867103	0.164214	1.09058	0.597477	1	0.999999
chr21.41470664.C.T	rs61735794	T	Risk factor	CAV	T	TMPRSS2	475	Chronic sinusitis	respiratory	637	9796	-0.0974679	0.1846	0.907131	0.597502	1	0.999999
chr21.41509390.C.G	rs12626358	G	Possible functional consequences	FCP + IP	G	TMPRSS2	454	Varicose veins	circulatory system	241	11415	0.077142	0.146106	1.0802	0.597508	1	0.999999
chr21.33252612.A.G	rs2236757	A	Severity	CAV-FE	A	IFNAR2	196	Radiotherapy	neoplasms	111	11589	0.0774109	0.146621	1.08049	0.597524	1	0.999999
chr8.16932640.T.C	rs118072448	T	Severity	CAV	C	-	654	Other and unspecified complications of birth; puerperium affecting management of mother	pregnancy complications	185	12772	-0.109725	0.207828	0.896081	0.597527	1	0.999999
chr22.22210343.A.T	rs5757427	T	Severity	CAV	A	IGLV10-54	340	Migraine	neurological	281	6743	0.0470408	0.0891018	1.04816	0.597538	1	0.999999
chr6.147217556.A.G	rs116898161	G	Severity	CAV	G	STXBP5	316	Substance addiction and disorders	mental disorders	195	11892	0.130117	0.24646	1.13896	0.597538	1	0.999999
chr15.90876959.G.A	rs201551785	A	Potential functional effect on protein	FCP + IP	A	FURIN	512.7	Shortness of breath	respiratory	1684	9131	-0.569303	1.07834	0.56592	0.597539	1	0.999999
chr17.15965007.C.T	rs8081547	T	Risk factor	FCP + IP	T	ADORA2B	694	Dyschromia and Vitiligo	dermatologic	379	10160	0.0454345	0.086063	1.04648	0.597554	1	0.999999
chr3.61768231.T.A	rs672699	A	Severity	CAV	T	PTPRG	245	Thyroiditis	endocrine/metabolic	624	10042	0.0381311	0.0722304	1.03887	0.597563	1	0.999999
chr4.67910402.G.A	rs4860265	G	Possible functional consequences	FCP + IP	G	TMPRSS11A	512.7	Shortness of breath	respiratory	1659	8915	-0.0224507	0.0425281	0.977799	0.597567	1	0.999999
chr8.40324459.C.A	rs11779911	C	Severity	CAV	A	SIRLNT	285	Other anemias	hematopoietic	873	10345	-0.0289692	0.0548772	0.971446	0.597574	1	0.999999
chr7.117642566.G.A	rs77010898	A	Severity	CAV	A	CFTR	208	Benign neoplasm of colon	neoplasms	361	12312	-0.38198	0.723596	0.682509	0.597575	1	0.999999
chr17.35880776.C.T	rs2107538	T	Risk factor; Severity	FCP	T	CCL5	687	Symptoms affecting skin	dermatologic	109	11130	0.0903522	0.171157	1.09456	0.597575	1	0.999999
chr17.16948873.A.G	rs34557412	G	Severity	CAV	G	TNFRSF13B	287	Purpura and other hemorrhagic conditions	hematopoietic	247	12277	0.382839	0.725234	1.46644	0.597581	1	0.999999
chr18.69541156.T.C	rs12958013	T	Severity	CAV	C	DOK6	271	Disorders of carbohydrate transport and metabolism	endocrine/metabolic	692	11673	-0.047275	0.089558	0.953825	0.597589	1	0.999999
chr6.31153649.G.A	rs143334143	A	Severity; Risk factor	CAV-FE	A	CCHCR1	735	Acquired foot deformities	musculoskeletal	157	12647	-0.103098	0.195311	0.902038	0.597591	1	0.999999
chr14.94566450.G.A	rs2093266	A	Risk factor for acute kidney injury	CAV	A	SERPINA4	280.1	Iron deficiency anemias, unspecified or not due to blood loss	hematopoietic	360	11206	-0.0822257	0.15577	0.921064	0.597592	1	0.999999
chr17.45995618.A.G	rs112572874	G	Risk factor	CAV-FE	G	MAPT	327.3	Sleep apnea	neurological	716	10910	0.0345643	0.0654814	1.03517	0.597604	1	0.999999
chr17.27263807.T.C	rs60811869	C	Severity	CAV	C	-	300.4	Dysthymic disorder	mental disorders	107	9089	0.194275	0.368057	1.21443	0.59761	1	0.999999
chr9.33426577.A.G	rs10813976	G	Severity	CAV	G	-	514.2	Solitary pulmonary nodule	respiratory	384	12356	0.0462673	0.0876595	1.04735	0.597634	1	0.999999
chr6.31575324.G.A	rs361525	G	Severity	CAV-FE	A	TNF	585.1	Acute renal failure	genitourinary	277	11805	-0.0989015	0.187408	0.905832	0.597685	1	0.999999
chr2.36677870.C.A	rs6714112	C	Severity	CAV	A	-	573.9	Abnormal serum enzyme levels	digestive	298	11642	0.0632944	0.119937	1.06534	0.597686	1	0.999999
chr1.3081749.G.A	rs12745140	A	Severity	CAV	A	PRDM16	280.1	Iron deficiency anemias, unspecified or not due to blood loss	hematopoietic	352	10846	-0.0715088	0.135503	0.930988	0.597687	1	0.999999
chrX.15596127.G.T	rs146598386	T	Severity	CAV	T	ACE2	395.6	Heart valve replaced	circulatory system	183	11725	0.276356	0.523687	1.31832	0.597699	1	0.999999
chr5.86011821.T.G	rs4424029	G	Severity	CAV	G	-	788	Syncope and collapse	symptoms	297	12611	0.0452182	0.0856904	1.04626	0.597713	1	0.999999
chr14.94566450.G.A	rs2093266	A	Risk factor for acute kidney injury	CAV	A	SERPINA4	702	Degenerative skin conditions and other dermatoses	dermatologic	593	11672	0.0602532	0.114185	1.06211	0.597721	1	0.999999
chr1.46309111.A.G	rs41292543	G	Severity	CAV-FE	G	UQCRH	165	Cancer within the respiratory system	neoplasms	112	13255	-0.118951	0.225426	0.887851	0.597725	1	0.999999
chr1.87162490.C.T	rs10873821	C	Severity	CAV	T	LINC01140	740.11	Osteoarthrosis, localized, primary	musculoskeletal	831	11494	-0.0345809	0.0655382	0.96601	0.597746	1	0.999999
chr19.39248147.C.T	rs12979860	C	Severity (C allele)*Conflicting; Risk factor (T allele)*Conflicting	CAV	T	IFNL4	290	Delirium dementia and amnestic and other cognitive disorders	mental disorders	125	12359	0.0737865	0.139844	1.07658	0.597754	1	0.999999
chr4.107694523.TG.T	rs70947091	T	Severity	CAV-FE	T	PAPSS1	454.1	Varicose veins of lower extremity	circulatory system	216	11499	0.0565986	0.10727	1.05823	0.597759	1	0.999999
chr19.35687796.G.A	rs77127536	A	Severity	CAV	A	TYMSP2	588.2	Secondary hyperparathyroidism (of renal origin)	genitourinary	103	11775	0.111837	0.211969	1.11833	0.59777	1	0.999999
chr5.21768177.G.A	-	HLA-A*02:02	Protective	IP	A	HLA-A	071	Human immunodeficiency virus [HIV] disease	infectious diseases	563	10017	0.0339087	0.0642686	1.03449	0.597771	1	0.999999
chr9.132278286.T.C	rs11243705	C	Severity	CAV	C	SETX	276.1	Electrolyte imbalance	endocrine/metabolic	561	11978	-0.0459895	0.08717	0.955052	0.597788	1	0.999999
chr21.41507982.C.A	rs75603675	A	Protective*Conflicting; Risk factor*Conflicting; Severity*Conflicting	CAV	A	TMPRSS2	704.1	Alopecia	dermatologic	244	11689	-0.0497245	0.0942505	0.951492	0.597792	1	0.999999
chr9.81442264.TCAG.T	rs1826292621	T	Severity	CAV	T	-	262	Mineral deficiency NEC	endocrine/metabolic	101	9156	0.128409	0.243403	1.13702	0.597806	1	0.999999
chr6.41534945.A.C	rs1886814	C	Severity	CAV-FE	C	FOXP4-AS1	442	Other aneurysm	circulatory system	486	11880	0.0943843	0.178913	1.09898	0.597816	1	0.999999
chrX.12885540.A.T	rs179008	T	Severity; Risk factor	CAV	T	TLR7	272.9	Unspecified disorder of lipoid metabolism	endocrine/metabolic	226	8232	-0.0820464	0.155533	0.921229	0.597834	1	0.999999
chrX.12886851.C.T	rs5743781	T	Severity; Severity for males	CAV-FE	T	TLR7	803	Fracture of upper limb	injuries & poisonings	138	12338	0.53909	1.02194	1.71445	0.597834	1	0.999999
chr17.35880776.C.T	rs2107538	T	Risk factor; Severity	FCP	T	CCL5	724.1	Disorders of sacrum	musculoskeletal	123	11569	-0.0893303	0.169351	0.914543	0.597856	1	0.999999
chr9.78543197.A.G	rs7027911	A	Severity	CAV	A	-	288.2	Elevated white blood cell count	hematopoietic	103	12127	0.074821	0.14185	1.07769	0.59787	1	0.999999
chr6.30887474.G.A	rs4618569	AG genotype	Severity	CAV	A	DDR1	427	Cardiac dysrhythmias	circulatory system	1571	10521	-0.0255443	0.0484287	0.974779	0.597872	1	0.999999
chr10.43519603.G.T	rs10793436	G	Severity	CAV	T	-	427	Cardiac dysrhythmias	circulatory system	1473	9477	-0.0232386	0.0440584	0.977029	0.597881	1	0.999999
chr12.52726315.TC.T	rs5798227	T	Risk factor	CAV	TC	-	585.3	Chronic renal failure [CKD]	genitourinary	464	11789	0.0633044	0.120025	1.06535	0.597896	1	0.999999
chr1.169597075.C.T	rs6127	T	Severity in males	CAV	C	SELP	740	Osteoarthrosis	musculoskeletal	1157	11518	0.0241914	0.045869	1.02449	0.597915	1	0.999999
chrX.15564175.T.C	rs41303171	C	Severity; Risk factor	CAV	C	ACE2	709	Diffuse diseases of connective tissue	dermatologic	161	10872	-0.240085	0.455224	0.786561	0.597916	1	0.999999
chr7.22728408.A.G	rs2069837	G	Severity	CAV-FE	G	IL6	599.4	Urinary incontinence	genitourinary	232	10740	-0.0863744	0.163775	0.917251	0.597918	1	0.999999
chr21.41509390.C.G	rs12626358	G	Possible functional consequences	FCP + IP	G	TMPRSS2	250.3	Insulin pump user	endocrine/metabolic	276	10379	0.0731229	0.138653	1.07586	0.59793	1	0.999999
chr22.22210343.A.T	rs5757427	T	Severity	CAV	A	IGLV10-54	763	Thoracic or lumbosacral neuritis or radiculitis, unspecified	symptoms	447	6304	0.0375665	0.0712331	1.03828	0.597934	1	0.999999
chr6.32623820.T.C	rs9271609	T	Severity	CAV	C	HLA-DQA1	743.11	Osteoporosis NOS	musculoskeletal	864	11801	0.0325667	0.0617535	1.0331	0.597939	1	0.999999
chr3.157438240.A.G	rs1840680	AG genotype)	Protective	CAV	A	PTX3	465	Acute upper respiratory infections of multiple or unspecified sites	respiratory	768	10660	0.0282983	0.0536599	1.0287	0.59794	1	0.999999
chr10.52771466.C.T	rs1800451	T	Potential functional effect on protein	FCP + IP	T	MBL2	760	Back pain	symptoms	1071	11264	0.0803413	0.152352	1.08366	0.597957	1	0.999999
chr13.33129529.C.G	rs34425674	G	Risk factor	CAV	G	STARD13	740.9	Osteoarthrosis NOS	musculoskeletal	429	11455	0.116199	0.220352	1.12322	0.597961	1	0.999999
chr21.41464802.A.G	rs462574	A	Possible functional consequences	FCP + IP	A	TMPRSS2	585.4	Chronic kidney disease, Stage I or II	genitourinary	113	11751	-0.221123	0.419326	0.801618	0.597964	1	0.999999
chr6.45737076.T.A	rs16873740	A	Severity	CAV	A	-	840	Sprains and strains	injuries & poisonings	103	12712	0.106651	0.202247	1.11255	0.597965	1	0.999999
chr4.188627868.CTCT.C	rs1734523522	C	Severity	CAV	C	LINC01060	687.1	Rash and other nonspecific skin eruption	dermatologic	459	11070	0.0705394	0.133769	1.07309	0.59797	1	0.999999
chr17.27660155.T.C	rs117217714	C	Severity	CAV	C	NOS2P1	428.1	Congestive heart failure (CHF) NOS	circulatory system	168	12150	-0.385436	0.730963	0.680154	0.597986	1	0.999999
chr5.124614711.G.T	rs4240376	G	Severity	CAV	T	-	574.1	Cholelithiasis	digestive	112	12968	0.0820318	0.155573	1.08549	0.597993	1	0.999999
chr17.45714244.T.C	rs113661667	C	Risk factor	CAV-FE	C	LINC02210-CRHR1	611.1	Abnormal mammogram	genitourinary	220	12113	-0.063768	0.120951	0.938223	0.59804	1	0.999999
chr5.77379593.G.A	rs7715119	A	Severity	CAV-FE	A	PDE8B	783	Fever of unknown origin	symptoms	164	12760	-0.0996109	0.188941	0.90519	0.59805	1	0.999999
chrX.15564175.T.C	rs41303171	C	Severity; Risk factor	CAV	C	ACE2	614.5	Inflammatory disease of cervix, vagina, and vulva	genitourinary	124	12945	0.221486	0.420118	1.24793	0.598055	1	0.999999
chr8.97128242.T.C	rs7817272	C	Severity	CAV	C	CPQ	272.1	Hyperlipidemia	endocrine/metabolic	3694	8578	0.0206864	0.0392411	1.0209	0.598082	1	0.999999
chr13.73984368.C.T	rs12871414	C	Severity	CAV	T	KLF12	317	Alcohol-related disorders	mental disorders	178	11650	0.0643598	0.122091	1.06648	0.598091	1	0.999999
chr21.41507982.C.A	rs75603675	A	Protective*Conflicting; Risk factor*Conflicting; Severity*Conflicting	CAV	A	TMPRSS2	350.2	Abnormality of gait	neurological	567	11433	-0.034296	0.0650607	0.966285	0.598098	1	0.999999
chr17.34252769.A.G	rs1024611	G	Risk factor	CAV	G	CCL2	593	Hematuria	genitourinary	290	11688	-0.0503827	0.095579	0.950865	0.598102	1	0.999999
chr2.195994321.C.T	rs191631470	T	Severity	CAV	T	DNAH7	415.1	Acute pulmonary heart disease	circulatory system	112	13045	-0.533654	1.0124	0.586458	0.598112	1	0.999999
chr14.55263686.C.T	rs10140801	T	Severity	CAV-FE	T	FBXO34-AS1	427.6	Premature beats	circulatory system	150	10474	-0.0651436	0.123587	0.936933	0.598119	1	0.999999
chr3.27146807.G.A	rs17317135	G	Severity	CAV	A	NEK10	256	Ovarian dysfunction	endocrine/metabolic	128	11538	0.183759	0.34863	1.20173	0.598132	1	0.999999
chr1.244873270.T.C	rs12130553	C	Severity	CAV	C	-	313.1	Attention deficit hyperactivity disorder	mental disorders	113	10711	0.0727494	0.138021	1.07546	0.598133	1	0.999999
chr11.784340.C.G	rs7104929	G	Severity	CAV-FE	G	-	452	Other venous embolism and thrombosis	circulatory system	210	11516	0.0545521	0.103502	1.05607	0.598149	1	0.999999
chr13.22495675.AG.A	rs10714879	A	Severity	CAV	AG	-	694.2	Other dyschromia	dermatologic	376	10852	-0.0505303	0.0958765	0.950725	0.598169	1	0.999999
chr4.44416575.T.C	rs35540967	C	Severity	CAV	C	KCTD8	241.2	Nontoxic multinodular goiter	endocrine/metabolic	243	10044	-0.088861	0.168606	0.914973	0.59817	1	0.999999
chr4.5820150.T.C	rs3774881	T	Severity	CAV	C	CRMP1	386	Vertiginous syndromes and other disorders of vestibular system	sense organs	116	11496	-0.111235	0.211063	0.894728	0.598178	1	0.999999
chr1.12192898.T.G	rs1061622	T	Severity	CAV-FE	G	TNFRSF1B	687.1	Rash and other nonspecific skin eruption	dermatologic	462	11170	0.0412167	0.0782105	1.04208	0.598196	1	0.999999
chr11.26675470.T.G	rs10835056	G	Severity	CAV	T	SLC5A12	585	Renal failure	genitourinary	648	11690	-0.0344219	0.0653199	0.966164	0.598211	1	0.999999
chr6.160731787.C.T	rs4252128	T	Potential functional effect on protein	FCP + IP	T	PLG	198	Secondary malignant neoplasm	neoplasms	197	12138	0.167513	0.317886	1.18236	0.598222	1	0.999999
chr19.50379362.T.C	rs1405655	C	Severity	CAV-FE	C	NR1H2	300	Anxiety disorders	mental disorders	1683	9123	-0.0210698	0.0399863	0.979151	0.598245	1	0.999999
chr21.41470664.C.T	rs61735794	T	Risk factor	CAV	T	TMPRSS2	327.32	Obstructive sleep apnea	neurological	645	10902	-0.100518	0.190769	0.904369	0.598257	1	0.999999
chr21.41470664.C.T	rs61735794	T	Risk factor	CAV	T	TMPRSS2	426.91	Cardiac pacemaker in situ	circulatory system	204	10501	-0.190977	0.362452	0.826152	0.598261	1	0.999999
chr19.35687796.G.A	rs77127536	A	Severity	CAV	A	TYMSP2	427.7	Tachycardia NOS	circulatory system	141	10496	0.0889933	0.168899	1.09307	0.598262	1	0.999999
chr17.42362183.A.G	rs744166	G	Risk factor; Severity	CAV	G	STAT3	707.2	Chronic ulcer of leg or foot	dermatologic	128	13073	-0.0683995	0.129817	0.933887	0.598269	1	0.999999
chr1.90742957.A.C	rs2166172	C	Severity	CAV-FE	C	-	272.9	Unspecified disorder of lipoid metabolism	endocrine/metabolic	229	8516	-0.0542132	0.102894	0.94723	0.598275	1	0.999999
chr5.157106730.T.C	rs35960726	C	Severity	CAV	C	HAVCR2	269	Proteinuria	endocrine/metabolic	263	12801	-0.533345	1.01228	0.586639	0.598281	1	0.999999
chr20.50172836.A.G	rs6122883	G	Severity	CAV-FE	G	LINC01273	261.2	Vitamin B-complex deficiencies	endocrine/metabolic	477	9047	-0.0382914	0.0726771	0.962432	0.598283	1	0.999999
chr8.73355963.T.C	rs2010843	C	Severity	CAV	T	RDH10-AS1	473.4	Voice disturbance	respiratory	220	9635	-0.0509011	0.0966115	0.950373	0.598288	1	0.999999
chr7.128938247.T.G	rs10488631	TCTA haplotype	Severity in European-Americans	CAV	G	IRF5	070	Viral hepatitis	infectious diseases	712	10565	0.029931	0.0568107	1.03038	0.598294	1	0.999999
chr3.1052111.C.G	rs1504061	G	Severity	CAV	G	-	577	Diseases of pancreas	digestive	149	13120	0.148058	0.281023	1.15958	0.598295	1	0.999999
chr17.34252769.A.G	rs1024611	G	Risk factor	CAV	G	CCL2	599	Other symptoms/disorders or the urinary system	genitourinary	1249	10723	0.0254116	0.0482353	1.02574	0.598316	1	0.999999
chr9.21131628.G.C	rs12236000	G	Severity	CAV	C	-	550.5	Ventral hernia	digestive	137	12483	0.113761	0.215944	1.12048	0.598328	1	0.999999
chr9.78543197.A.G	rs7027911	A	Severity	CAV	A	-	369.5	Conjunctivitis, infectious	sense organs	170	11933	-0.0584869	0.111022	0.943191	0.598329	1	0.999999
chr1.46309111.A.G	rs41292543	G	Severity	CAV-FE	G	UQCRH	172.1	Melanomas of skin, dx or hx	neoplasms	110	12049	-0.116837	0.221786	0.88973	0.598331	1	0.999999
chr9.4329170.T.C	rs3895472	C	Severity	CAV	T	GLIS3	514.2	Solitary pulmonary nodule	respiratory	383	12138	-0.0770617	0.146282	0.925833	0.598332	1	0.999999
chr2.216660263.A.C	rs2270360	A	Severity	CAV	C	IGFBP2	327.7	Sleep related movement disorders	neurological	109	9433	-0.0810755	0.153906	0.922124	0.598343	1	0.999999
chr2.181488719.A.C	rs2034831	C	Severity	CAV	C	ITGA4	571.51	Cirrhosis of liver without mention of alcohol	digestive	264	11560	0.0905786	0.171949	1.09481	0.598349	1	0.999999
chr9.21206606.C.G	rs28368148	G	Severity	CAV-FE	G	IFNA10	079	Viral infection	infectious diseases	149	10585	0.270638	0.513765	1.3108	0.598351	1	0.999999
chr12.132489230.GC.G	rs56106917	G	Severity	CAV	G	FBRSL1	367.1	Myopia	sense organs	127	12517	-0.0680448	0.129173	0.934219	0.598352	1	0.999999
chr2.216660263.A.C	rs2270360	A	Severity	CAV	C	IGFBP2	599.3	Dysuria	genitourinary	287	9254	-0.0504992	0.0958668	0.950755	0.598357	1	0.999999
chr19.52830722.G.A	rs10411226	G	Severity	CAV	G	ZNF28	514	Abnormal findings examination of lungs	respiratory	260	10424	0.0529273	0.100476	1.05435	0.598358	1	0.999999
chr4.143999443.G.A	rs7683365	A	Risk factor	FCP + IP	A	GYPB	386.9	Dizziness and giddiness (Light-headedness and vertigo)	sense organs	482	10387	-0.0388107	0.07368	0.961933	0.59837	1	0.999999
chr13.23084699.A.G	rs1984162	G	Severity	CAV	G	-	761	Cervicalgia	symptoms	441	12432	0.0402399	0.0763966	1.04106	0.598385	1	0.999999
chr4.24511798.A.G	rs73246461	G	Severity	CAV	G	-	389	Hearing loss	sense organs	533	11708	0.0419543	0.0796522	1.04285	0.598389	1	0.999999
chr11.88824823.A.G	rs10831496	G	Severity	CAV-FE	G	GRM5	721.1	Spondylosis without myelopathy	musculoskeletal	619	11604	-0.0341248	0.0647898	0.966451	0.598402	1	0.999999
chr19.52830722.G.A	rs10411226	G	Severity	CAV	G	ZNF28	278	Overweight, obesity and other hyperalimentation	endocrine/metabolic	1519	8786	0.0232011	0.044054	1.02347	0.598435	1	0.999999
chr1.155066988.C.T	rs114301457	T	Severity	CAV	T	EFNA4	327	Sleep disorders	neurological	1133	10902	0.214214	0.406756	1.23889	0.598444	1	0.999999
chr8.37849759.C.T	rs138763430	T	Severity	CAV	T	BRF2	250.24	Type 2 diabetes with neurological manifestations	endocrine/metabolic	173	10587	0.543715	1.03244	1.72239	0.59845	1	0.999999
chr11.34482745.G.A	rs61882275	G	Severity	CAV	A	ELF5	153	Colorectal cancer	neoplasms	270	11973	-0.0481306	0.0913939	0.953009	0.598452	1	0.999999
chr8.73355963.T.C	rs2010843	C	Severity	CAV	T	RDH10-AS1	112	Candidiasis	infectious diseases	175	11782	-0.0570394	0.108319	0.944557	0.598481	1	0.999999
chr12.52726315.TC.T	rs5798227	T	Risk factor	CAV	TC	-	271.3	Intestinal disaccharidase deficiencies and disaccharide malabsorption	endocrine/metabolic	718	12306	0.0500418	0.0950311	1.05132	0.598483	1	0.999999
chr13.102695866.A.G	rs599976	G	Severity	CAV-FE	G	METTL21C	771.1	Swelling of limb	symptoms	190	12502	0.076825	0.145904	1.07985	0.59851	1	0.999999
chr13.112889041.C.T	rs9577175	T	Severity	CAV	T	ATP11A	257	Testicular dysfunction	endocrine/metabolic	280	11897	0.0531273	0.1009	1.05456	0.598517	1	0.999999
chr13.112889041.C.T	rs9577175	T	Severity	CAV	T	ATP11A	257.1	Testicular hypofunction	endocrine/metabolic	280	11897	0.0531273	0.1009	1.05456	0.598517	1	0.999999
chrX.15600835.T.C	rs4646116	C	Risk factor	FCP + IP	C	ACE2	977	Personal history of allergy to medicinal agents	injuries & poisonings	223	12646	0.270987	0.514661	1.31126	0.598517	1	0.999999
chr4.67964168.T.A	rs720009	A	Possible functional consequences	FCP + IP	A	TMPRSS11A	709	Diffuse diseases of connective tissue	dermatologic	161	10861	-0.244541	0.464457	0.783064	0.598534	1	0.999999
chr2.162267541.C.T	rs1990760	T	Risk factor; Severity	CAV	C	IFIH1	070.3	Viral hepatitis C	infectious diseases	623	10570	-0.0321483	0.0610605	0.968363	0.598542	1	0.999999
chr12.47902438.G.T	rs11574024	T	Severity	CAV	T	VDR	362	Other retinal disorders	sense organs	338	12154	-0.081975	0.155701	0.921295	0.598549	1	0.999999
chr5.1211624.A.G	rs76067074	G	Severity	CAV-FE	G	SLC6A19	427.9	Palpitations	circulatory system	591	10134	0.0706103	0.134116	1.07316	0.59855	1	0.999999
chr4.5820150.T.C	rs3774881	T	Severity	CAV	C	CRMP1	479	Other upper respiratory disease	respiratory	356	9382	0.0593545	0.112738	1.06115	0.598553	1	0.999999
chr13.23084699.A.G	rs1984162	G	Severity	CAV	G	-	766	Neuralgia, neuritis, and radiculitis NOS	symptoms	167	11555	0.0645189	0.12255	1.06665	0.598563	1	0.999999
chr12.52726315.TC.T	rs5798227	T	Risk factor	CAV	TC	-	338.1	Acute pain	neurological	174	11218	-0.10557	0.200528	0.899811	0.598568	1	0.999999
chr6.18015216.C.T	rs140247774	T	Severity	CAV	T	-	286	Coagulation defects	hematopoietic	202	12097	0.106487	0.202293	1.11236	0.598612	1	0.999999
chr4.67910402.G.A	rs4860265	G	Possible functional consequences	FCP + IP	G	TMPRSS11A	345	Epilepsy, recurrent seizures, convulsions	neurological	168	11791	0.0612826	0.116421	1.0632	0.598619	1	0.999999
chr6.45737076.T.A	rs16873740	A	Severity	CAV	A	-	497	Bronchitis	respiratory	209	10928	-0.0801668	0.152298	0.922962	0.598623	1	0.999999
chr12.47902438.G.T	rs11574024	T	Severity	CAV	T	VDR	292	Neurological disorders	mental disorders	432	12286	0.0690098	0.131104	1.07145	0.598628	1	0.999999
chr13.41746691.T.A	rs10507497	A	Severity	CAV-FE	A	VWA8	369.5	Conjunctivitis, infectious	sense organs	169	11920	0.0708546	0.134614	1.07343	0.598642	1	0.999999
chr6.105878879.T.A	rs9386484	T	Severity	CAV	A	-	172.2	Other non-epithelial cancer of skin	neoplasms	385	9914	0.0483669	0.0918969	1.04956	0.598668	1	0.999999
chr4.143999443.G.A	rs7683365	A	Risk factor	FCP + IP	A	GYPB	960	Poisoning by antibiotics	injuries & poisonings	151	10906	0.0657154	0.124863	1.06792	0.598678	1	0.999999
chr15.100233816.G.A	rs143434383	A	Risk factor	CAV	A	ADAMTS17	530.13	Barrett's esophagus	digestive	149	10817	0.27157	0.516004	1.31202	0.598683	1	0.999999
chr13.102695866.A.G	rs599976	G	Severity	CAV-FE	G	METTL21C	333	Extrapyramidal disease and abnormal movement disorders	neurological	218	12039	-0.0754413	0.143351	0.927334	0.598701	1	0.999999
chrX.15564175.T.C	rs41303171	C	Severity; Risk factor	CAV	C	ACE2	250.42	Other abnormal glucose	endocrine/metabolic	716	10595	-0.129417	0.245919	0.878608	0.598709	1	0.999999
chr5.77379593.G.A	rs7715119	A	Severity	CAV-FE	A	PDE8B	275	Disorders of mineral metabolism	endocrine/metabolic	322	12739	-0.0706786	0.134305	0.931761	0.598711	1	0.999999
chr4.188627868.CTCT.C	rs1734523522	C	Severity	CAV	C	LINC01060	198	Secondary malignant neoplasm	neoplasms	193	12046	-0.11514	0.218797	0.891241	0.59872	1	0.999999
chr1.230710048.A.G	rs699	G	Severity	CAV	G	AGT	227	Benign neoplasm of other endocrine glands and related structures	neoplasms	137	12931	-0.0661079	0.125623	0.93603	0.59872	1	0.999999
chr19.24134099.G.A	rs10407383	A	Severity	CAV-FE	A	ZNF254	588.2	Secondary hyperparathyroidism (of renal origin)	genitourinary	103	11769	0.100711	0.191395	1.10596	0.598752	1	0.999999
chr8.124324323.T.C	rs72711165	C	Severity	CAV-FE	C	TMEM65	362.2	Degeneration of macula and posterior pole of retina	sense organs	214	12222	-0.240942	0.457916	0.785888	0.59877	1	0.999999
chr17.27263807.T.C	rs60811869	C	Severity	CAV	C	-	079	Viral infection	infectious diseases	149	10582	-0.1914	0.363764	0.825802	0.598774	1	0.999999
chr6.31572536.A.G	rs909253	G	Risk factor	CAV	G	TNF	454.11	Varicose veins of lower extremity, symptomtic	circulatory system	164	11664	0.0689018	0.130952	1.07133	0.598777	1	0.999999
chr11.784340.C.G	rs7104929	G	Severity	CAV-FE	G	-	442	Other aneurysm	circulatory system	482	11754	0.0386327	0.0734256	1.03939	0.598786	1	0.999999
chr21.41465921.C.T	rs62217525	C	Possible functional consequences	FCP + IP	T	TMPRSS2	443.9	Peripheral vascular disease, unspecified	circulatory system	261	11600	0.0996436	0.189388	1.10478	0.598795	1	0.999999
chr1.87162490.C.T	rs10873821	C	Severity	CAV	T	LINC01140	415.1	Acute pulmonary heart disease	circulatory system	112	13071	0.0840748	0.159806	1.08771	0.598815	1	0.999999
chr2.6013310.G.A	rs73910904	A	Risk factor	CAV	A	-	288	Diseases of white blood cells	hematopoietic	110	12175	-0.308948	0.58724	0.734219	0.598818	1	0.999999
chr1.87162490.C.T	rs10873821	C	Severity	CAV	T	LINC01140	743.1	Osteoporosis	musculoskeletal	884	11775	0.0351759	0.0668634	1.0358	0.598828	1	0.999999
chr6.31575254.G.A	rs1800629	A	Risk factor*Conflicting; Severity*Conflicting; Protective*Conflicting	CAV-FE	A	TNF	172.22	Squamous cell carcinoma	neoplasms	122	12046	-0.134	0.254727	0.87459	0.598852	1	0.999999
chr4.25613313.G.A	-	HLA-A*02:02	Protective	IP	A	HLA-A	599.9	Other abnormality of urination	genitourinary	178	10727	0.0718252	0.136542	1.07447	0.598867	1	0.999999
chr5.123497022.T.C	rs62377777	T	Severity	CAV	C	-	743	Osteoporosis, osteopenia and pathological fracture	musculoskeletal	949	11763	0.0317712	0.0604008	1.03228	0.598884	1	0.999999
chr15.90866675.C.T	rs79742014	T	Protective	IP	T	FURIN	428	Congestive heart failure; nonhypertensive	circulatory system	417	12038	-0.115342	0.219292	0.891061	0.598904	1	0.999999
chr14.55263686.C.T	rs10140801	T	Severity	CAV-FE	T	FBXO34-AS1	427.2	Atrial fibrillation and flutter	circulatory system	721	10474	0.0323494	0.0615057	1.03288	0.598917	1	0.999999
chr13.102695866.A.G	rs599976	G	Severity	CAV-FE	G	METTL21C	624.9	stress incontinence, female	genitourinary	103	13052	-0.110207	0.209538	0.895649	0.598922	1	0.999999
chr1.196673103.G.A	rs800292	A	Severity	CAV	A	CFH	704	Diseases of hair and hair follicles	dermatologic	320	12231	-0.0505511	0.096114	0.950705	0.598923	1	0.999999
chr6.18015216.C.T	rs140247774	T	Severity	CAV	T	-	272.9	Unspecified disorder of lipoid metabolism	endocrine/metabolic	229	8431	-0.112687	0.214255	0.89343	0.598925	1	0.999999
chr10.8988345.A.T	rs71481792	A	Severity	CAV	T	-	427	Cardiac dysrhythmias	circulatory system	1537	10235	0.0243461	0.0462915	1.02464	0.598937	1	0.999999
chrX.12889539.C.G	rs3853839	G	Severity; Risk factor	CAV-FE	G	TLR7	764	Sciatica	symptoms	266	10831	0.0637417	0.121201	1.06582	0.598944	1	0.999999
chr14.94566450.G.A	rs2093266	A	Risk factor for acute kidney injury	CAV	A	SERPINA4	339	Other headache syndromes	neurological	218	12222	0.0949216	0.180489	1.09957	0.598949	1	0.999999
chr1.196673103.G.A	rs800292	A	Severity	CAV	A	CFH	425	Cardiomyopathy	circulatory system	228	12931	0.0584881	0.111213	1.06023	0.598949	1	0.999999
chr4.166008836.A.T	rs17047200	TT genotype	Severity (TT genotype)*Conflicting; Risk factor (AA genotype)*Conflicting	CAV	T	TLL1	426.91	Cardiac pacemaker in situ	circulatory system	201	10246	-0.0935376	0.17786	0.910704	0.598954	1	0.999999
chr11.2872637.A.G	rs10766439	A	Severity	CAV	A	-	379	Other disorders of eye	sense organs	283	11603	-0.0495017	0.0941269	0.951703	0.598955	1	0.999999
chr10.52771466.C.T	rs1800451	T	Potential functional effect on protein	FCP + IP	T	MBL2	772.2	Spasm of muscle	symptoms	103	12789	-0.30426	0.578548	0.737669	0.598956	1	0.999999
chr21.41509390.C.G	rs12626358	G	Possible functional consequences	FCP + IP	G	TMPRSS2	573	Other disorders of liver	digestive	103	11480	0.114137	0.217038	1.12091	0.598968	1	0.999999
chr6.52200448.A.G	rs13192246	G	Severity	CAV	A	-	327.32	Obstructive sleep apnea	neurological	639	10779	0.0332112	0.0631531	1.03377	0.598969	1	0.999999
chr2.216660263.A.C	rs2270360	A	Severity	CAV	C	IGFBP2	473.4	Voice disturbance	respiratory	198	8518	0.0585467	0.11134	1.06029	0.599003	1	0.999999
chr1.173115604.T.G	rs17300100	G	Severity	CAV	G	-	694.2	Other dyschromia	dermatologic	376	10632	0.0565417	0.107528	1.05817	0.599005	1	0.999999
chr3.38894643.C.T	rs33985936	T	Severity	CAV	T	SCN11A	743.1	Osteoporosis	musculoskeletal	887	11805	0.0333706	0.0634643	1.03393	0.599015	1	0.999999
chr3.101705614.T.C	rs11919389	C	Risk factor	CAV	C	PDCL3P4	250.41	Impaired fasting glucose	endocrine/metabolic	201	10566	-0.0574364	0.109237	0.944182	0.599028	1	0.999999
chr6.52236941.T.C	rs763780	C	Protective	FCP	C	IL17F	313.1	Attention deficit hyperactivity disorder	mental disorders	139	13043	0.140207	0.26666	1.15051	0.599034	1	0.999999
chr17.34252769.A.G	rs1024611	G	Risk factor	CAV	G	CCL2	339	Other headache syndromes	neurological	218	12215	-0.0579999	0.110311	0.94365	0.599037	1	0.999999
chr6.52200448.A.G	rs13192246	G	Severity	CAV	A	-	427.22	Atrial flutter	circulatory system	154	10377	0.0657803	0.12511	1.06799	0.599041	1	0.999999
chr1.154454494.A.C	rs2228145	A	Risk factor	CAV	C	IL6R	300.12	Agorophobia, social phobia, and panic disorder	mental disorders	101	9089	0.0766042	0.145698	1.07961	0.599045	1	0.999999
chr17.27660155.T.C	rs117217714	C	Severity	CAV	C	NOS2P1	396	Abnormal heart sounds	circulatory system	197	11734	0.268973	0.511576	1.30862	0.599046	1	0.999999
chr8.73355963.T.C	rs2010843	C	Severity	CAV	T	RDH10-AS1	288	Diseases of white blood cells	hematopoietic	108	11962	0.072148	0.137225	1.07481	0.599053	1	0.999999
chr21.41465921.C.T	rs62217525	C	Possible functional consequences	FCP + IP	T	TMPRSS2	512.7	Shortness of breath	respiratory	1654	8877	0.0457535	0.0870247	1.04682	0.59906	1	0.999999
chr3.149000300.G.T	rs76488148	T	Severity	CAV	T	GYG1	345	Epilepsy, recurrent seizures, convulsions	neurological	172	11992	-0.122814	0.233597	0.884429	0.599062	1	0.999999
chr10.28606315.C.T	rs12773860	T	Severity	CAV	T	WAC	327.7	Sleep related movement disorders	neurological	113	10675	-0.112915	0.214776	0.893226	0.599072	1	0.999999
chr3.149000300.G.T	rs76488148	T	Severity	CAV	T	GYG1	654	Other and unspecified complications of birth; puerperium affecting management of mother	pregnancy complications	187	13049	-0.116233	0.221091	0.890267	0.599078	1	0.999999
chrX.12889539.C.G	rs3853839	G	Severity; Risk factor	CAV-FE	G	TLR7	707	Chronic ulcer of skin	dermatologic	161	12256	0.0829495	0.157791	1.08649	0.599101	1	0.999999
chr14.74952741.A.G	rs2268616	G	Risk factor	CAV	G	PGF	624.9	stress incontinence, female	genitourinary	101	12983	0.221883	0.422102	1.24843	0.599123	1	0.999999
chr21.41507982.C.A	rs75603675	A	Protective*Conflicting; Risk factor*Conflicting; Severity*Conflicting	CAV	A	TMPRSS2	278.1	Obesity	endocrine/metabolic	1120	10049	0.0240602	0.0457713	1.02435	0.599124	1	0.999999
chr14.80203237.T.C	rs225014	C	Severity	CAV	C	DIO2	785	Abdominal pain	symptoms	994	10549	0.0254915	0.048498	1.02582	0.599152	1	0.999999
chr1.154454494.A.C	rs2228145	A	Risk factor	CAV	C	IL6R	364	Corneal opacity and other disorders of cornea	sense organs	107	12246	-0.0756154	0.143862	0.927173	0.599157	1	0.999999
chr7.128938247.T.G	rs10488631	TCTA haplotype	Severity in European-Americans	CAV	G	IRF5	475.9	Postnasal drip	respiratory	230	9763	0.0503805	0.0958624	1.05167	0.599201	1	0.999999
chr15.60902209.A.G	rs4774377	G	Risk factor	CAV-FE	G	RORA	696	Psoriasis and related disorders	dermatologic	304	10414	-0.0435367	0.0828417	0.957397	0.599207	1	0.999999
chrX.15600835.T.C	rs4646116	C	Risk factor	FCP + IP	C	ACE2	495	Asthma	respiratory	1079	10957	0.136804	0.260323	1.1466	0.599225	1	0.999999
chr12.112919388.G.A	rs10774671	A	Severity (A allele); Protective (G allele)	CAV-FE	G	OAS1	280.1	Iron deficiency anemias, unspecified or not due to blood loss	hematopoietic	357	11098	-0.0408892	0.0778105	0.959935	0.599237	1	0.999999
chr14.76832814.C.CT	rs34279101	CT	Severity	CAV	CT	LRRC74A	497	Bronchitis	respiratory	208	10850	-0.0701382	0.133474	0.932265	0.599247	1	0.999999
chr4.166008836.A.T	rs17047200	TT genotype	Severity (TT genotype)*Conflicting; Risk factor (AA genotype)*Conflicting	CAV	T	TLL1	110.1	Dermatophytosis	infectious diseases	324	11708	-0.0683719	0.130116	0.933913	0.599258	1	0.999999
chr11.320772.A.G	rs12252	G	Severity; Risk factor	CAV	G	IFITM3	761	Cervicalgia	symptoms	442	12341	-0.0731305	0.139179	0.92948	0.599276	1	0.999999
chr2.136948486.A.G	rs7605851	G	Severity	CAV-FE	G	THSD7B	278.4	Abnormal weight gain	endocrine/metabolic	202	10518	-0.0918382	0.174791	0.912253	0.599293	1	0.999999
chrX.15566297.A.G	rs4646179	G	Severity	CAV	G	ACE2	172.22	Squamous cell carcinoma	neoplasms	122	12050	0.540961	1.02959	1.71766	0.599294	1	0.999999
chr1.87162490.C.T	rs10873821	C	Severity	CAV	T	LINC01140	722.6	Degeneration of intervertebral disc	musculoskeletal	153	11582	0.0751756	0.143079	1.07807	0.599296	1	0.999999
chr18.6461231.C.G	rs11659676	G	Severity	CAV-FE	G	RPL6P27	454.11	Varicose veins of lower extremity, symptomtic	circulatory system	159	11295	0.0610317	0.11617	1.06293	0.599331	1	0.999999
chr10.52771482.G.A	rs5030737	A	Potential functional effect on protein	FCP + IP	A	MBL2	366.2	Senile cataract	sense organs	424	12192	-0.0700419	0.133324	0.932355	0.59934	1	0.999999
chr19.50259161.A.G	rs1651553	G	Severity	CAV	A	MYH14	599.9	Other abnormality of urination	genitourinary	177	10588	0.0619685	0.11796	1.06393	0.599349	1	0.999999
chr15.90879313.T.C	rs8039305	C	Risk factor	CAV-FE	C	FURIN	702.1	Actinic keratosis	dermatologic	318	11622	-0.0431261	0.0820951	0.957791	0.599362	1	0.999999
chr17.15965007.C.T	rs8081547	T	Risk factor	FCP + IP	T	ADORA2B	960	Poisoning by antibiotics	injuries & poisonings	151	11707	-0.0737974	0.140483	0.92886	0.599366	1	0.999999
chrX.12889539.C.G	rs3853839	G	Severity; Risk factor	CAV-FE	G	TLR7	364	Corneal opacity and other disorders of cornea	sense organs	102	11496	-0.106963	0.203624	0.898559	0.599377	1	0.999999
chr4.186082920.C.T	rs3775291	T	Risk factor; Severity	CAV-FE	T	TLR3	440	Atherosclerosis	circulatory system	111	11892	-0.0825832	0.157215	0.920735	0.599383	1	0.999999
chrX.15602217.T.C	rs190509934	C	Protective	CAV	C	ACE2	304	Adjustment reaction	mental disorders	231	9114	0.54245	1.0327	1.72022	0.599392	1	0.999999
chrX.15587729.C.T	rs4646140	T	Severity	CAV	T	ACE2	565	Anal and rectal conditions	digestive	394	12356	0.411201	0.782848	1.50863	0.5994	1	0.999999
chr6.31575254.G.A	rs1800629	A	Risk factor*Conflicting; Severity*Conflicting; Protective*Conflicting	CAV-FE	A	TNF	614	Inflammatory diseases of female pelvic organs	genitourinary	135	12946	-0.128095	0.243877	0.87977	0.599413	1	0.999999
chr15.90866675.C.T	rs79742014	T	Protective	IP	T	FURIN	599.5	Frequency of urination and polyuria	genitourinary	766	10625	0.0761493	0.144983	1.07912	0.599424	1	0.999999
chr18.69541156.T.C	rs12958013	T	Severity	CAV	C	DOK6	571.5	Other chronic nonalcoholic liver disease	digestive	547	11110	-0.0515069	0.0980663	0.949797	0.599426	1	0.999999
chr11.14893332.A.G	rs10741657	G	Severity	CAV	A	CYP2R1	577	Diseases of pancreas	digestive	152	13164	-0.0666534	0.126908	0.935519	0.599437	1	0.999999
chr6.6924962.A.C	rs6933436	C	Severity	CAV	C	-	480	Pneumonia	respiratory	340	11788	-0.0442964	0.0843462	0.95667	0.599463	1	0.999999
chr3.141689849.A.G	rs6440031	G	Severity	CAV	A	LINC02618	727.1	Synovitis and tenosynovitis	musculoskeletal	129	9354	-0.115398	0.219734	0.891011	0.599464	1	0.999999
chr2.6013310.G.A	rs73910904	A	Risk factor	CAV	A	-	426.3	Bundle branch block	circulatory system	122	10523	-0.311213	0.592603	0.732558	0.59947	1	0.999999
chr10.51197961.C.A	rs7897633	A	Severity in European-Americans	CAV	C	PRKG1	256.4	Polycystic ovaries	endocrine/metabolic	127	11958	0.0690148	0.131416	1.07145	0.59947	1	0.999999
chr21.41426103.C.A	rs17000900	A	Severity	CAV-FE	A	MX1	288.1	Decreased white blood cell count	hematopoietic	130	12079	-0.115975	0.220837	0.890498	0.599473	1	0.999999
chr17.27263807.T.C	rs60811869	C	Severity	CAV	C	-	728.7	Fasciitis	musculoskeletal	132	10966	-0.202434	0.385484	0.816741	0.599485	1	0.999999
chr1.205208489.G.A	rs11240388	G	Severity	CAV-FE	G	DSTYK	338.2	Chronic pain	neurological	937	11214	-0.0260725	0.0496525	0.974264	0.599514	1	0.999999
chr21.41465921.C.T	rs62217525	C	Possible functional consequences	FCP + IP	T	TMPRSS2	272.1	Hyperlipidemia	endocrine/metabolic	3618	8341	0.0358761	0.0683235	1.03653	0.599519	1	0.999999
chr15.60845514.G.A	rs17303202	A	Risk factor; Severity	CAV-FE	A	RORA	386	Vertiginous syndromes and other disorders of vestibular system	sense organs	120	12018	-0.0762847	0.14528	0.926552	0.599521	1	0.999999
chr2.191909428.G.A	rs147509469	A	Risk factor for females	CAV	A	CAVIN2-AS1	594	Urinary calculus	genitourinary	385	12721	-0.131884	0.251167	0.876443	0.599525	1	0.999999
chrX.15566297.A.G	rs4646179	G	Severity	CAV	G	ACE2	054	Herpes simplex	infectious diseases	358	10624	-0.532275	1.01372	0.587268	0.599534	1	0.999999
chr15.90879313.T.C	rs8039305	C	Risk factor	CAV-FE	C	FURIN	245.2	Chronic thyroiditis	endocrine/metabolic	577	9641	-0.0331689	0.0631706	0.967375	0.599536	1	0.999999
chr15.90879313.T.C	rs8039305	C	Risk factor	CAV-FE	C	FURIN	245.21	Chronic lymphocytic thyroiditis	endocrine/metabolic	577	9641	-0.0331689	0.0631706	0.967375	0.599536	1	0.999999
chr14.94566450.G.A	rs2093266	A	Risk factor for acute kidney injury	CAV	A	SERPINA4	256	Ovarian dysfunction	endocrine/metabolic	140	11972	-0.137982	0.262807	0.871115	0.599562	1	0.999999
chr7.22728630.G.T	rs2066992	T	Protective	CAV-FE	T	IL6	569	Other disorders of intestine	digestive	228	12350	0.0919162	0.17507	1.09627	0.599566	1	0.999999
chr5.77379593.G.A	rs7715119	A	Severity	CAV-FE	A	PDE8B	426.3	Bundle branch block	circulatory system	121	10476	-0.118541	0.225792	0.888216	0.599584	1	0.999999
chr5.124614711.G.T	rs4240376	G	Severity	CAV	T	-	071.1	HIV infection, symptomatic	infectious diseases	555	10620	-0.0410075	0.0781098	0.959822	0.599584	1	0.999999
chr6.147217556.A.G	rs116898161	G	Severity	CAV	G	STXBP5	153.3	Malignant neoplasm of rectum, rectosigmoid junction, and anus	neoplasms	218	12042	0.121801	0.232006	1.12953	0.599589	1	0.999999
chr2.136948486.A.G	rs7605851	G	Severity	CAV-FE	G	THSD7B	562	Diverticulosis and diverticulitis	digestive	181	10209	0.0940953	0.179233	1.09866	0.599592	1	0.999999
chr11.126292948.C.T	rs8177374	T	Protective	CAV	T	TIRAP	279.7	Other immunological findings	endocrine/metabolic	381	12640	0.0545135	0.103838	1.05603	0.599592	1	0.999999
chr21.33287378.C.T	rs8178521	T	Severity	CAV-FE	T	IL10RB	743	Osteoporosis, osteopenia and pathological fracture	musculoskeletal	926	11417	-0.0297593	0.0566864	0.970679	0.599596	1	0.999999
chr8.38996464.C.A	rs7840270	C	Severity	CAV-FE	A	ADAM9	426.92	Cardiac defibrillator in situ	circulatory system	101	10241	0.0767667	0.146234	1.07979	0.599613	1	0.999999
chr10.52771482.G.A	rs5030737	A	Potential functional effect on protein	FCP + IP	A	MBL2	586.2	Cyst of kidney, acquired	genitourinary	120	11789	-0.131187	0.24992	0.877054	0.599642	1	0.999999
chr17.27660155.T.C	rs117217714	C	Severity	CAV	C	NOS2P1	433	Cerebrovascular disease	circulatory system	497	12441	-0.227281	0.432993	0.796697	0.599647	1	0.999999
chr6.30887474.G.A	rs4618569	AG genotype	Severity	CAV	A	DDR1	571.51	Cirrhosis of liver without mention of alcohol	digestive	265	11719	-0.0586985	0.111828	0.942991	0.599654	1	0.999999
chr12.47879112.A.G	rs2228570	AG genotype	Severity	CAV	A	VDR	079	Viral infection	infectious diseases	123	8981	-0.0705556	0.134424	0.931876	0.599671	1	0.999999
chr9.3320390.C.A	rs72699049	A	Severity	CAV	A	RFX3	274.1	Gout	endocrine/metabolic	252	12975	0.116548	0.222062	1.12361	0.599691	1	0.999999
chr22.41925447.G.A	rs61756766	A	Severity	CAV	A	TNFRSF13C	228	Hemangioma and lymphangioma, any site	neoplasms	320	12463	0.241494	0.46014	1.27315	0.599703	1	0.999999
chr10.89010241.T.C	rs982764	T	Severity	CAV-FE	C	FAS	433.3	Cerebral ischemia	circulatory system	162	12374	0.0662748	0.126281	1.06852	0.599708	1	0.999999
chr4.69615987.C.T	rs7688383	T	Loss of smell and taste	CAV	T	UGT2A1	270	Disorders of protein plasma/amino-acid transport and metabolism	endocrine/metabolic	134	12536	-0.0667421	0.127173	0.935436	0.599713	1	0.999999
chr9.30504351.C.T	rs17775810	TT genotype	Protective	CAV	T	LINC01242	271.3	Intestinal disaccharidase deficiencies and disaccharide malabsorption	endocrine/metabolic	708	12117	0.0348626	0.06643	1.03548	0.599722	1	0.999999
chr1.244873270.T.C	rs12130553	C	Severity	CAV	C	-	245.2	Chronic thyroiditis	endocrine/metabolic	506	8251	0.0360243	0.0686439	1.03668	0.599722	1	0.999999
chr1.244873270.T.C	rs12130553	C	Severity	CAV	C	-	245.21	Chronic lymphocytic thyroiditis	endocrine/metabolic	506	8251	0.0360243	0.0686439	1.03668	0.599722	1	0.999999
chr16.57636629.G.A	rs7499679	A	Severity	CAV	A	ADGRG1	706.2	Sebaceous cyst	dermatologic	109	11826	-0.0892872	0.170139	0.914583	0.59973	1	0.999999
chrX.15600835.T.C	rs4646116	C	Risk factor	FCP + IP	C	ACE2	371.3	Inflammation of eyelids	sense organs	173	11969	0.311324	0.593244	1.36523	0.599735	1	0.999999
chr12.57108399.C.T	rs324011	T	Risk factor; Severity	CAV	T	STAT6	473	Diseases of the larynx and vocal cords	respiratory	272	9729	0.0481311	0.0917169	1.04931	0.599737	1	0.999999
chr14.74952741.A.G	rs2268616	G	Risk factor	CAV	G	PGF	053	Herpes zoster	infectious diseases	140	10547	-0.240159	0.45764	0.786503	0.599738	1	0.999999
chr20.50172836.A.G	rs6122883	G	Severity	CAV-FE	G	LINC01273	250.1	Type 1 diabetes	endocrine/metabolic	199	10447	0.0566597	0.107976	1.0583	0.59976	1	0.999999
chr17.31410594.G.A	rs178840	G	Severity	CAV	A	RAB11FIP4	601	Inflammatory diseases of prostate	genitourinary	108	10458	0.0791101	0.15076	1.08232	0.599764	1	0.999999
chr14.74952741.A.G	rs2268616	G	Risk factor	CAV	G	PGF	707	Chronic ulcer of skin	dermatologic	167	12986	-0.219332	0.41799	0.803055	0.599771	1	0.999999
chr16.89196249.G.A	rs117169628	A	Severity	CAV	A	SLC22A31	250.42	Other abnormal glucose	endocrine/metabolic	714	10555	-0.0440482	0.0839488	0.956908	0.59979	1	0.999999
chr21.41464802.A.G	rs462574	A	Possible functional consequences	FCP + IP	A	TMPRSS2	287	Purpura and other hemorrhagic conditions	hematopoietic	244	12256	0.128514	0.244941	1.13714	0.59981	1	0.999999
chr3.146517122.G.A	rs343320	A	Severity	CAV-FE	A	PLSCR1	530	Diseases of esophagus	digestive	1596	10749	0.0357043	0.0680513	1.03635	0.599815	1	0.999999
chr21.41508701.T.G	rs4283504	T	Possible functional consequences	FCP + IP	T	TMPRSS2	443	Peripheral vascular disease	circulatory system	423	11494	-0.0641878	0.122345	0.937829	0.599829	1	0.999999
chr19.39248147.C.T	rs12979860	C	Severity (C allele)*Conflicting; Risk factor (T allele)*Conflicting	CAV	T	IFNL4	619	Noninflammatory female genital disorders	genitourinary	252	12617	0.0509778	0.097166	1.0523	0.599829	1	0.999999
chr4.153687301.A.G	rs1898830	G	Severity; Risk factor	CAV	G	TLR2	586	Other disorders of the kidney and ureters	genitourinary	455	11702	-0.038015	0.0724588	0.962699	0.599832	1	0.999999
chr9.78543197.A.G	rs7027911	A	Severity	CAV	A	-	939	Atopic/contact dermatitis due to other or unspecified	dermatologic	604	10923	0.0314499	0.059949	1.03195	0.599853	1	0.999999
chr9.133251249.A.G	rs7849280	G	Protective	CAV	G	ABO	389.1	Sensorineural hearing loss	sense organs	345	12172	0.0756406	0.144187	1.07857	0.599861	1	0.999999
chr7.22548762.C.T	rs13227460	T	Severity	CAV	T	STEAP1B	745	Pain in joint	musculoskeletal	1519	9764	-0.0250459	0.0477433	0.975265	0.599864	1	0.999999
chr14.102356233.A.G	rs11160678	G	Severity	CAV	G	CINP	071	Human immunodeficiency virus [HIV] disease	infectious diseases	601	10422	0.0336921	0.0642262	1.03427	0.599872	1	0.999999
chr14.35401887.C.T	rs696	CC genotype	Severity	CAV	T	NFKBIA	250.24	Type 2 diabetes with neurological manifestations	endocrine/metabolic	172	10556	-0.0596503	0.113711	0.942094	0.599877	1	0.999999
chr22.43928847.C.G	rs738409	G	Protective*Conflicting; Severity*Conflicting	CAV	G	PNPLA3	704	Diseases of hair and hair follicles	dermatologic	316	12002	0.0504225	0.0961256	1.05172	0.599897	1	0.999999
chr21.41426103.C.A	rs17000900	A	Severity	CAV-FE	A	MX1	800	Fracture of lower limb	injuries & poisonings	113	12257	0.117602	0.224211	1.1248	0.59992	1	0.999999
chr21.33287378.C.T	rs8178521	T	Severity	CAV-FE	T	IL10RB	697	Sarcoidosis	dermatologic	155	10657	-0.0675091	0.128708	0.934719	0.599921	1	0.999999
chr1.20166359.C.T	rs72663004	T	Severity	CAV	T	PLA2G2C	715	Other inflammatory spondylopathies	musculoskeletal	144	12354	0.119722	0.228257	1.12718	0.599927	1	0.999999
chr22.41925447.G.A	rs61756766	A	Severity	CAV	A	TNFRSF13C	619.4	Noninflammatory disorders of vagina	genitourinary	119	12620	-0.532787	1.01579	0.586967	0.599928	1	0.999999
chr4.143999443.G.A	rs7683365	A	Risk factor	FCP + IP	A	GYPB	558	Noninfectious gastroenteritis	digestive	176	8803	-0.062967	0.120054	0.938974	0.599937	1	0.999999
chr16.78590128.A.G	rs72803978	A	Severity	CAV	G	WWOX	371	Inflammation of the eye	sense organs	256	11882	0.10682	0.203671	1.11273	0.59995	1	0.999999
chr5.21768177.G.A	-	HLA-A*02:02	Protective	IP	A	HLA-A	275	Disorders of mineral metabolism	endocrine/metabolic	306	12063	0.0437718	0.0834587	1.04474	0.59995	1	0.999999
chr1.156125675.T.C	rs581342	C	Severity	CAV	C	LMNA	459	Other disorders of circulatory system	circulatory system	236	12538	0.0794439	0.151477	1.08268	0.599958	1	0.999999
chr3.101705614.T.C	rs11919389	C	Risk factor	CAV	C	PDCL3P4	743.11	Osteoporosis NOS	musculoskeletal	864	11775	-0.0300829	0.0573601	0.970365	0.599961	1	0.999999
chr14.55263686.C.T	rs10140801	T	Severity	CAV-FE	T	FBXO34-AS1	574.1	Cholelithiasis	digestive	111	12910	0.0732021	0.139577	1.07595	0.599961	1	0.999999
chr4.67910532.T.C	rs9998258	T	Possible functional consequences	FCP + IP	C	TMPRSS11A	327.41	Organic or persistent insomnia	neurological	184	10911	-0.149096	0.284294	0.861487	0.599972	1	0.999999
chr6.30887474.G.A	rs4618569	AG genotype	Severity	CAV	A	DDR1	796	Elevated prostate specific antigen [PSA]	genitourinary	239	11902	0.0607491	0.115841	1.06263	0.599989	1	0.999999
chr11.71456403.G.T	rs12785878	G	Severity	CAV	G	NADSYN1	070.2	Viral hepatitis B	infectious diseases	101	10622	-0.0852383	0.16254	0.918293	0.59999	1	0.999999
chr7.22728408.A.G	rs2069837	G	Severity	CAV-FE	G	IL6	300.11	Generalized anxiety disorder	mental disorders	262	9124	-0.0811918	0.154824	0.922017	0.59999	1	0.999999
chr19.50259161.A.G	rs1651553	G	Severity	CAV	A	MYH14	395.2	Nonrheumatic aortic valve disorders	circulatory system	456	11578	0.0397044	0.0757135	1.0405	0.599998	1	0.999999
chr13.102695866.A.G	rs599976	G	Severity	CAV-FE	G	METTL21C	689	Disorder of skin and subcutaneous tissue NOS	dermatologic	154	12708	0.0849908	0.162084	1.08871	0.600026	1	0.999999
chr5.159315942.T.G	rs3212227	T	Severity	FCP	G	IL12B	783	Fever of unknown origin	symptoms	164	12789	-0.0747262	0.142509	0.927998	0.600027	1	0.999999
chr5.157106730.T.C	rs35960726	C	Severity	CAV	C	HAVCR2	396	Abnormal heart sounds	circulatory system	196	11727	0.380163	0.725027	1.46252	0.60004	1	0.999999
chr16.78590128.A.G	rs72803978	A	Severity	CAV	G	WWOX	442	Other aneurysm	circulatory system	479	11814	-0.0875751	0.167019	0.91615	0.600041	1	0.999999
chr10.89010241.T.C	rs982764	T	Severity	CAV-FE	C	FAS	054	Herpes simplex	infectious diseases	356	10554	-0.0444925	0.0848546	0.956483	0.600044	1	0.999999
chr19.50379362.T.C	rs1405655	C	Severity	CAV-FE	C	NR1H2	415.11	Pulmonary embolism and infarction, acute	circulatory system	112	13105	-0.0763964	0.145704	0.926449	0.600053	1	0.999999
chrX.12888602.G.A	rs147244662	A	Severity; Severity for males	CAV-FE	A	TLR7	367.1	Myopia	sense organs	127	12543	0.535212	1.02085	1.70781	0.600082	1	0.999999
chr15.60845514.G.A	rs17303202	A	Risk factor; Severity	CAV-FE	A	RORA	272.13	Mixed hyperlipidemia	endocrine/metabolic	839	8577	0.031143	0.0594049	1.03163	0.600106	1	0.999999
chr12.106231175.T.A	rs12823094	A	Severity	CAV	A	-	721.1	Spondylosis without myelopathy	musculoskeletal	575	10368	0.0360928	0.0688488	1.03675	0.600117	1	0.999999
chr5.21768177.G.A	-	HLA-A*02:02	Protective	IP	A	HLA-A	809	Fracture of unspecified bones	injuries & poisonings	115	11627	0.0705551	0.13459	1.0731	0.600123	1	0.999999
chr17.31410594.G.A	rs178840	G	Severity	CAV	A	RAB11FIP4	333	Extrapyramidal disease and abnormal movement disorders	neurological	192	10617	0.0588869	0.112337	1.06066	0.600142	1	0.999999
chr4.67963489.G.A	rs6552134	G	Possible functional consequences	FCP + IP	G	TMPRSS11A	304	Adjustment reaction	mental disorders	228	8981	0.0555028	0.105883	1.05707	0.600147	1	0.999999
chrX.12885540.A.T	rs179008	T	Severity; Risk factor	CAV	T	TLR7	172.21	Basal cell carcinoma	neoplasms	221	11594	-0.0768089	0.146542	0.926067	0.60018	1	0.999999
chr1.46309111.A.G	rs41292543	G	Severity	CAV-FE	G	UQCRH	504	Other alveolar and parietoalveolar pneumonopathy	respiratory	143	12679	0.0970836	0.185234	1.10195	0.6002	1	0.999999
chr8.16932640.T.C	rs118072448	T	Severity	CAV	C	-	411.3	Angina pectoris	circulatory system	191	11341	-0.103812	0.198075	0.901394	0.600205	1	0.999999
chr4.107694523.TG.T	rs70947091	T	Severity	CAV-FE	T	PAPSS1	696.42	Psoriatic arthropathy	dermatologic	100	10657	-0.0849363	0.162065	0.918571	0.600217	1	0.999999
chr12.52726315.TC.T	rs5798227	T	Risk factor	CAV	TC	-	290	Delirium dementia and amnestic and other cognitive disorders	mental disorders	124	12348	-0.126576	0.24152	0.881107	0.600222	1	0.999999
chr9.4329170.T.C	rs3895472	C	Severity	CAV	T	GLIS3	327.41	Organic or persistent insomnia	neurological	178	10653	-0.114618	0.218709	0.891707	0.600234	1	0.999999
chr12.52726315.TC.T	rs5798227	T	Risk factor	CAV	TC	-	333	Extrapyramidal disease and abnormal movement disorders	neurological	218	12048	0.0874199	0.166812	1.09135	0.600235	1	0.999999
chr9.132278286.T.C	rs11243705	C	Severity	CAV	C	SETX	555	Inflammatory bowel disease and other gastroenteritis and colitis	digestive	604	10105	0.0429288	0.0819158	1.04386	0.600236	1	0.999999
chr10.52771466.C.T	rs1800451	T	Potential functional effect on protein	FCP + IP	T	MBL2	274	Gout and other crystal arthropathies	endocrine/metabolic	269	13016	0.149322	0.284947	1.16105	0.600256	1	0.999999
chr8.38996464.C.A	rs7840270	C	Severity	CAV-FE	A	ADAM9	592	Cystitis and urethritis	genitourinary	159	11415	-0.0611578	0.116712	0.940675	0.600274	1	0.999999
chr4.67963489.G.A	rs6552134	G	Possible functional consequences	FCP + IP	G	TMPRSS11A	246	Other disorders of thyroid	endocrine/metabolic	325	9925	-0.0480176	0.0916364	0.953117	0.600278	1	0.999999
chr7.22728408.A.G	rs2069837	G	Severity	CAV-FE	G	IL6	571.51	Cirrhosis of liver without mention of alcohol	digestive	265	11721	-0.0837735	0.159881	0.91964	0.600297	1	0.999999
chr4.143999443.G.A	rs7683365	A	Risk factor	FCP + IP	A	GYPB	764	Sciatica	symptoms	249	9972	-0.0531705	0.101476	0.948218	0.600299	1	0.999999
chr1.196673103.G.A	rs800292	A	Severity	CAV	A	CFH	626	Disorders of menstruation and other abnormal bleeding from female genital tract	genitourinary	418	11580	0.0454609	0.0867629	1.04651	0.600301	1	0.999999
chr5.142872984.C.T	rs10039856	C	Severity	CAV	T	ARHGAP26	555	Inflammatory bowel disease and other gastroenteritis and colitis	digestive	605	10191	-0.0499978	0.0954235	0.951232	0.600309	1	0.999999
chr21.33252612.A.G	rs2236757	A	Severity	CAV-FE	A	IFNAR2	415.11	Pulmonary embolism and infarction, acute	circulatory system	108	12509	-0.0802027	0.153072	0.922929	0.60031	1	0.999999
chr15.90879313.T.C	rs8039305	C	Risk factor	CAV-FE	C	FURIN	369	Infection of the eye	sense organs	186	11433	0.0555112	0.105948	1.05708	0.600313	1	0.999999
chr4.71742666.T.G	rs2282679	G	Severity	CAV	G	GC	939	Atopic/contact dermatitis due to other or unspecified	dermatologic	605	10967	-0.0349707	0.066745	0.965634	0.600317	1	0.999999
chr14.55263686.C.T	rs10140801	T	Severity	CAV-FE	T	FBXO34-AS1	555	Inflammatory bowel disease and other gastroenteritis and colitis	digestive	602	10186	0.0328849	0.0627673	1.03343	0.600336	1	0.999999
chr4.67963489.G.A	rs6552134	G	Possible functional consequences	FCP + IP	G	TMPRSS11A	276	Disorders of fluid, electrolyte, and acid-base balance	endocrine/metabolic	617	11943	-0.0351812	0.0671504	0.96543	0.600336	1	0.999999
chr5.1211624.A.G	rs76067074	G	Severity	CAV-FE	G	SLC6A19	433.1	Occlusion and stenosis of precerebral arteries	circulatory system	225	12017	-0.120829	0.230633	0.886186	0.600347	1	0.999999
chr4.25613313.G.A	-	HLA-A*02:02	Protective	IP	A	HLA-A	371.3	Inflammation of eyelids	sense organs	173	11962	-0.0767479	0.146498	0.926123	0.600359	1	0.999999
chr14.74952741.A.G	rs2268616	G	Risk factor	CAV	G	PGF	496	Chronic airway obstruction	respiratory	543	10880	-0.119176	0.227487	0.887652	0.600363	1	0.999999
chr5.77379593.G.A	rs7715119	A	Severity	CAV-FE	A	PDE8B	454.11	Varicose veins of lower extremity, symptomtic	circulatory system	164	11615	0.091869	0.175366	1.09622	0.600369	1	0.999999
chr4.67964168.T.A	rs720009	A	Possible functional consequences	FCP + IP	A	TMPRSS11A	514.2	Solitary pulmonary nodule	respiratory	389	12443	0.134628	0.25699	1.14411	0.600373	1	0.999999
chr21.41465921.C.T	rs62217525	C	Possible functional consequences	FCP + IP	T	TMPRSS2	447	Other disorders of arteries and arterioles	circulatory system	154	11600	0.125107	0.238819	1.13327	0.600377	1	0.999999
chr18.6461231.C.G	rs11659676	G	Severity	CAV-FE	G	RPL6P27	427.1	Paroxysmal tachycardia, unspecified	circulatory system	246	10154	0.0489165	0.0933775	1.05013	0.600378	1	0.999999
chr20.23046984.T.C	rs1042580	C	Severity	CAV	C	THBD	747	Cardiac and circulatory congenital anomalies	congenital anomalies	154	13126	0.0610473	0.116535	1.06295	0.600381	1	0.999999
chr15.60845514.G.A	rs17303202	A	Risk factor; Severity	CAV-FE	A	RORA	395.2	Nonrheumatic aortic valve disorders	circulatory system	457	11724	-0.0405815	0.0774694	0.960231	0.60039	1	0.999999
chr4.106022043.T.C	rs11729561	T	Severity	CAV	C	-	696.4	Psoriasis	dermatologic	309	10643	0.0732828	0.139897	1.07603	0.600395	1	0.999999
chr15.90866675.C.T	rs79742014	T	Protective	IP	T	FURIN	367.1	Myopia	sense organs	126	12425	-0.20203	0.385679	0.817071	0.600398	1	0.999999
chr6.52236941.T.C	rs763780	C	Protective	FCP	C	IL17F	727	Other disorders of synovium, tendon, and bursa	musculoskeletal	298	11016	0.0998269	0.190575	1.10498	0.600405	1	0.999999
chr2.196087686.G.A	rs2176724	A	Severity	CAV	A	-	800	Fracture of lower limb	injuries & poisonings	113	12326	-0.113039	0.215806	0.893115	0.600417	1	0.999999
chr9.81442264.TCAG.T	rs1826292621	T	Severity	CAV	T	-	440	Atherosclerosis	circulatory system	111	11883	0.124669	0.238009	1.13277	0.600418	1	0.999999
chr21.41507982.C.A	rs75603675	A	Protective*Conflicting; Risk factor*Conflicting; Severity*Conflicting	CAV	A	TMPRSS2	172.21	Basal cell carcinoma	neoplasms	217	11494	-0.0530612	0.101306	0.948322	0.600437	1	0.999999
chr12.47879112.A.G	rs2228570	AG genotype	Severity	CAV	A	VDR	687.4	Disturbance of skin sensation	dermatologic	260	9435	0.0479909	0.0916302	1.04916	0.600455	1	0.999999
chr21.33252612.A.G	rs2236757	A	Severity	CAV-FE	A	IFNAR2	574.1	Cholelithiasis	digestive	109	12384	0.0773447	0.147678	1.08041	0.600459	1	0.999999
chr7.128938247.T.G	rs10488631	TCTA haplotype	Severity in European-Americans	CAV	G	IRF5	053	Herpes zoster	infectious diseases	136	10565	0.0649697	0.12405	1.06713	0.600461	1	0.999999
chr2.136948486.A.G	rs7605851	G	Severity	CAV-FE	G	THSD7B	442.1	Aortic aneurysm	circulatory system	449	11880	0.0661291	0.126268	1.06836	0.600475	1	0.999999
chrX.15564667.C.T	rs2074192	T	Severity (T allele); Severity for males > 50 y.o (T allele); Protective (C allele); Protective (CT genotype)	CAV	T	ACE2	174.1	Breast cancer [female]	neoplasms	457	12259	-0.0375498	0.0717003	0.963146	0.600484	1	0.999999
chr11.14893332.A.G	rs10741657	G	Severity	CAV	A	CYP2R1	743	Osteoporosis, osteopenia and pathological fracture	musculoskeletal	952	11805	-0.0293749	0.0560917	0.971052	0.600491	1	0.999999
chr6.160731787.C.T	rs4252128	T	Potential functional effect on protein	FCP + IP	T	PLG	425	Cardiomyopathy	circulatory system	228	12934	-0.16453	0.314176	0.848292	0.600495	1	0.999999
chr18.6461231.C.G	rs11659676	G	Severity	CAV-FE	G	RPL6P27	279.7	Other immunological findings	endocrine/metabolic	369	12244	0.039902	0.0761945	1.04071	0.600497	1	0.999999
chr14.102356233.A.G	rs11160678	G	Severity	CAV	G	CINP	698	Pruritus and related conditions	dermatologic	180	12648	0.0573014	0.10942	1.05897	0.6005	1	0.999999
chr5.180810828.C.T	rs113791144	T	Severity	CAV	T	-	740.1	Osteoarthritis; localized	musculoskeletal	859	11517	0.0523294	0.0999285	1.05372	0.600509	1	0.999999
chr5.32750877.T.C	rs1173773	C	Protective	CAV	C	NPR3	483	Acute bronchitis and bronchiolitis	respiratory	136	12043	0.0670384	0.128018	1.06934	0.600511	1	0.999999
chr14.74952741.A.G	rs2268616	G	Risk factor	CAV	G	PGF	429.3	Symptoms involving cardiovascular system	circulatory system	147	12068	0.192441	0.367492	1.21221	0.600515	1	0.999999
chr3.27146807.G.A	rs17317135	G	Severity	CAV	A	NEK10	512.8	Cough	respiratory	1116	8773	0.0640335	0.122282	1.06613	0.60052	1	0.999999
chr4.71762286.C.T	rs113574864	T	Severity	CAV	T	GC	288.2	Elevated white blood cell count	hematopoietic	103	12140	0.150488	0.287398	1.1624	0.600541	1	0.999999
chr2.127137039.A.G	rs744373	G	Severity	CAV	G	-	189	Cancer of urinary organs (incl. kidney and bladder)	neoplasms	111	13236	-0.0810986	0.154882	0.922103	0.600546	1	0.999999
chr12.8608014.A.G	rs11613792	A	Severity	CAV	G	AICDA	550.5	Ventral hernia	digestive	133	11729	-0.098137	0.187425	0.906525	0.600552	1	0.999999
chr4.186082920.C.T	rs3775291	T	Risk factor; Severity	CAV-FE	T	TLR3	245.2	Chronic thyroiditis	endocrine/metabolic	602	10075	-0.0366765	0.0700458	0.963988	0.600552	1	0.999999
chr4.186082920.C.T	rs3775291	T	Risk factor; Severity	CAV-FE	T	TLR3	245.21	Chronic lymphocytic thyroiditis	endocrine/metabolic	602	10075	-0.0366765	0.0700458	0.963988	0.600552	1	0.999999
chr9.78543197.A.G	rs7027911	A	Severity	CAV	A	-	740.11	Osteoarthrosis, localized, primary	musculoskeletal	836	11477	0.027783	0.0530631	1.02817	0.600567	1	0.999999
chr6.41534945.A.C	rs1886814	C	Severity	CAV-FE	C	FOXP4-AS1	442.1	Aortic aneurysm	circulatory system	448	11880	0.0980298	0.18723	1.103	0.600572	1	0.999999
chr14.74952741.A.G	rs2268616	G	Risk factor	CAV	G	PGF	512.7	Shortness of breath	respiratory	1676	9065	-0.0690553	0.131891	0.933275	0.600572	1	0.999999
chr11.34482745.G.A	rs61882275	G	Severity	CAV	A	ELF5	366	Cataract	sense organs	658	12122	0.0313381	0.0598539	1.03183	0.600574	1	0.999999
chr19.35687796.G.A	rs77127536	A	Severity	CAV	A	TYMSP2	272	Disorders of lipoid metabolism	endocrine/metabolic	3789	8573	-0.0234759	0.0448386	0.976797	0.600581	1	0.999999
chr17.16948873.A.G	rs34557412	G	Severity	CAV	G	TNFRSF13B	696	Psoriasis and related disorders	dermatologic	313	10771	-0.52914	1.01065	0.589111	0.600584	1	0.999999
chr10.104263031.C.A	rs4925	A	Protective for neurological complications of long COVID	CAV	A	GSTO1	687	Symptoms affecting skin	dermatologic	109	11168	-0.0780805	0.149135	0.92489	0.600589	1	0.999999
chr11.611919.C.G	rs702966	C	Severity in African-Americans	CAV	G	PHRF1	535	Gastritis and duodenitis	digestive	126	12886	-0.0727884	0.139028	0.929798	0.600589	1	0.999999
chr2.162267541.C.T	rs1990760	T	Risk factor; Severity	CAV	C	IFIH1	495	Asthma	respiratory	1078	10906	0.0243811	0.0465688	1.02468	0.600591	1	0.999999
chr11.784340.C.G	rs7104929	G	Severity	CAV-FE	G	-	351	Other peripheral nerve disorders	neurological	276	12319	0.0471802	0.0901183	1.04831	0.600601	1	0.999999
chr22.41925447.G.A	rs61756766	A	Severity	CAV	A	TNFRSF13C	724.1	Disorders of sacrum	musculoskeletal	123	11613	-0.529287	1.01099	0.589025	0.600602	1	0.999999
chr4.67910532.T.C	rs9998258	T	Possible functional consequences	FCP + IP	C	TMPRSS11A	689	Disorder of skin and subcutaneous tissue NOS	dermatologic	155	12719	0.13848	0.264529	1.14853	0.60063	1	0.999999
chr12.112919388.G.A	rs10774671	A	Severity (A allele); Protective (G allele)	CAV-FE	G	OAS1	428.1	Congestive heart failure (CHF) NOS	circulatory system	167	12027	0.0600401	0.114691	1.06188	0.600631	1	0.999999
chr10.104263031.C.A	rs4925	A	Protective for neurological complications of long COVID	CAV	A	GSTO1	227	Benign neoplasm of other endocrine glands and related structures	neoplasms	136	12922	0.0688613	0.131544	1.07129	0.600638	1	0.999999
chr3.27146807.G.A	rs17317135	G	Severity	CAV	A	NEK10	681	Superficial cellulitis and abscess	dermatologic	349	11730	-0.111448	0.212899	0.894538	0.600641	1	0.999999
chr13.41746691.T.A	rs10507497	A	Severity	CAV-FE	A	VWA8	426.91	Cardiac pacemaker in situ	circulatory system	204	10470	0.0679049	0.129722	1.07026	0.60065	1	0.999999
chr4.67910532.T.C	rs9998258	T	Possible functional consequences	FCP + IP	C	TMPRSS11A	977	Personal history of allergy to medicinal agents	injuries & poisonings	223	12640	-0.133752	0.255513	0.874807	0.60065	1	0.999999
chr20.23046984.T.C	rs1042580	C	Severity	CAV	C	THBD	250.22	Type 2 diabetes with renal manifestations	endocrine/metabolic	183	10573	0.0570366	0.108965	1.05869	0.600667	1	0.999999
chr10.36988942.A.G	rs2091431	G	Severity	CAV	A	-	280.2	Iron deficiency anemia secondary to blood loss (chronic)	hematopoietic	195	11068	-0.0586583	0.112066	0.943029	0.600678	1	0.999999
chr13.41746691.T.A	rs10507497	A	Severity	CAV-FE	A	VWA8	627.2	Symptomatic menopause	genitourinary	153	11541	0.0732168	0.139881	1.07596	0.60068	1	0.999999
chr11.114726432.A.T	rs1712779	T	Severity	CAV-FE	T	-	291	Other specified nonpsychotic and/or transient mental disorders	mental disorders	100	12341	-0.0799972	0.152847	0.923119	0.600709	1	0.999999
chr17.15965007.C.T	rs8081547	T	Risk factor	FCP + IP	T	ADORA2B	368	Visual disturbances	sense organs	252	11660	0.0546531	0.104424	1.05617	0.600713	1	0.999999
chr2.167953627.G.A	rs7595310	A	Severity	CAV-FE	A	STK39	174.11	Malignant neoplasm of female breast	neoplasms	417	12186	0.0471489	0.0900898	1.04828	0.600728	1	0.999999
chr3.141689849.A.G	rs6440031	G	Severity	CAV	A	LINC02618	497	Bronchitis	respiratory	196	9326	0.0871087	0.166443	1.09102	0.600728	1	0.999999
chr10.22439346.T.C	-	HLA-A*02:02	Protective	IP	C	HLA-A	473.4	Voice disturbance	respiratory	219	9630	-0.119087	0.227545	0.887731	0.600728	1	0.999999
chr16.85959043.C.T	rs12444486	C	Severity in African-Americans	CAV	C	-	447	Other disorders of arteries and arterioles	circulatory system	155	11433	-0.0616878	0.117873	0.940176	0.600736	1	0.999999
chrX.12889539.C.G	rs3853839	G	Severity; Risk factor	CAV-FE	G	TLR7	573	Other disorders of liver	digestive	100	10976	-0.109253	0.208761	0.896504	0.600738	1	0.999999
chr17.63488670.G.A	rs4343	G	Severity; Risk factor	CAV	A	ACE	480	Pneumonia	respiratory	344	12092	-0.0425764	0.0813578	0.958317	0.60075	1	0.999999
chrX.15600835.T.C	rs4646116	C	Risk factor	FCP + IP	C	ACE2	289	Other diseases of blood and blood-forming organs	hematopoietic	146	12167	-0.528991	1.01085	0.589199	0.600756	1	0.999999
chr1.161509955.A.G	rs1801274	G	Severity	CAV	G	FCGR2A	614.52	Vaginitis and vulvovaginitis	genitourinary	104	12407	-0.0755225	0.144321	0.927259	0.600769	1	0.999999
chr10.8988345.A.T	rs71481792	A	Severity	CAV	T	-	428	Congestive heart failure; nonhypertensive	circulatory system	412	11848	-0.0451961	0.0863691	0.95581	0.600773	1	0.999999
chr7.22728408.A.G	rs2069837	G	Severity	CAV-FE	G	IL6	724	Other and unspecified disorders of back	musculoskeletal	190	11614	-0.0933482	0.178389	0.910876	0.600777	1	0.999999
chr6.18015216.C.T	rs140247774	T	Severity	CAV	T	-	427.2	Atrial fibrillation and flutter	circulatory system	711	10337	-0.0684613	0.13083	0.93383	0.600777	1	0.999999
chr14.72467521.C.T	rs12587980	T	Severity	CAV	T	RGS6	300	Anxiety disorders	mental disorders	1678	9076	0.0209194	0.0399777	1.02114	0.600781	1	0.999999
chr15.34253720.A.G	rs2705343	G	Severity	CAV-FE	G	SLC12A6	261.4	Vitamin D deficiency	endocrine/metabolic	2326	8833	-0.0229946	0.0439499	0.977268	0.600836	1	0.999999
chrX.12888602.G.A	rs147244662	A	Severity; Severity for males	CAV-FE	A	TLR7	070	Viral hepatitis	infectious diseases	718	10618	-0.536711	1.02585	0.584668	0.600846	1	0.999999
chr7.117559590.ATCT.A	rs113993960	A	Severity	CAV	A	CFTR	704	Diseases of hair and hair follicles	dermatologic	319	12165	0.191551	0.366125	1.21113	0.600846	1	0.999999
chr6.158608455.C.T	rs117665206	T	Severity	CAV	T	TMEM181	610	Benign mammary dysplasias	genitourinary	115	12120	-0.52785	1.00897	0.589872	0.600864	1	0.999999
chr4.44416575.T.C	rs35540967	C	Severity	CAV	C	KCTD8	070	Viral hepatitis	infectious diseases	716	10575	0.0517473	0.0989139	1.05311	0.600867	1	0.999999
chrX.15596127.G.T	rs146598386	T	Severity	CAV	T	ACE2	803	Fracture of upper limb	injuries & poisonings	138	12329	-0.375433	0.717656	0.686992	0.600878	1	0.999999
chr22.22210343.A.T	rs5757427	T	Severity	CAV	A	IGLV10-54	286	Coagulation defects	hematopoietic	127	6767	0.0680318	0.13005	1.0704	0.60089	1	0.999999
chr11.2872637.A.G	rs10766439	A	Severity	CAV	A	-	425.1	Primary/intrinsic cardiomyopathies	circulatory system	197	12435	0.0579077	0.110699	1.05962	0.600899	1	0.999999
chr7.128938247.T.G	rs10488631	TCTA haplotype	Severity in European-Americans	CAV	G	IRF5	803	Fracture of upper limb	injuries & poisonings	138	12278	0.0643516	0.123022	1.06647	0.600912	1	0.999999
chr22.22210343.A.T	rs5757427	T	Severity	CAV	A	IGLV10-54	292.3	Memory loss	mental disorders	174	6787	0.0590626	0.112914	1.06084	0.600922	1	0.999999
chr11.26675470.T.G	rs10835056	G	Severity	CAV	T	SLC5A12	442.11	Abdominal aortic aneurysm	circulatory system	296	11791	-0.0532009	0.101712	0.948189	0.600937	1	0.999999
chr10.43519603.G.T	rs10793436	G	Severity	CAV	T	-	497	Bronchitis	respiratory	191	9906	-0.0578096	0.11053	0.94383	0.60096	1	0.999999
chr17.45714244.T.C	rs113661667	C	Risk factor	CAV-FE	C	LINC02210-CRHR1	452	Other venous embolism and thrombosis	circulatory system	213	11657	0.061423	0.117439	1.06335	0.60096	1	0.999999
chr4.69615987.C.T	rs7688383	T	Loss of smell and taste	CAV	T	UGT2A1	740.11	Osteoarthrosis, localized, primary	musculoskeletal	821	11254	0.0284841	0.0544613	1.02889	0.600964	1	0.999999
chr15.60902209.A.G	rs4774377	G	Risk factor	CAV-FE	G	RORA	270	Disorders of protein plasma/amino-acid transport and metabolism	endocrine/metabolic	131	12366	0.0651427	0.124565	1.06731	0.601001	1	0.999999
chr11.126292948.C.T	rs8177374	T	Protective	CAV	T	TIRAP	355.1	Chronic pain syndrome	neurological	105	12473	0.0998282	0.190899	1.10498	0.601018	1	0.999999
chrX.15587729.C.T	rs4646140	T	Severity	CAV	T	ACE2	741.2	Stiffness of joint	musculoskeletal	248	12633	0.416329	0.796138	1.51638	0.601019	1	0.999999
chr7.128938247.T.G	rs10488631	TCTA haplotype	Severity in European-Americans	CAV	G	IRF5	395.2	Nonrheumatic aortic valve disorders	circulatory system	458	11679	-0.0373273	0.0713821	0.963361	0.601028	1	0.999999
chr21.41508701.T.G	rs4283504	T	Possible functional consequences	FCP + IP	T	TMPRSS2	530.13	Barrett's esophagus	digestive	147	10490	0.0976488	0.186738	1.10258	0.601032	1	0.999999
chr3.148742201.A.C	rs5186	C	Severity	CAV	C	AGTR1	362	Other retinal disorders	sense organs	342	12224	0.0448842	0.0858382	1.04591	0.601049	1	0.999999
chr2.195519781.A.G	rs74417002	G	Severity	CAV	G	-	071.1	HIV infection, symptomatic	infectious diseases	555	10608	-0.105079	0.200971	0.900254	0.601074	1	0.999999
chr19.50259161.A.G	rs1651553	G	Severity	CAV	A	MYH14	274.11	Gouty arthropathy	endocrine/metabolic	101	12853	0.0809944	0.15491	1.08436	0.60108	1	0.999999
chr19.35687796.G.A	rs77127536	A	Severity	CAV	A	TYMSP2	427.22	Atrial flutter	circulatory system	157	10496	0.0865746	0.165584	1.09043	0.601084	1	0.999999
chrX.12886851.C.T	rs5743781	T	Severity; Severity for males	CAV-FE	T	TLR7	357	Inflammatory and toxic neuropathy	neurological	332	12594	0.381634	0.729943	1.46468	0.601094	1	0.999999
chr21.41465921.C.T	rs62217525	C	Possible functional consequences	FCP + IP	T	TMPRSS2	396	Abnormal heart sounds	circulatory system	195	11430	0.111311	0.212903	1.11774	0.601096	1	0.999999
chr6.31572536.A.G	rs909253	G	Risk factor	CAV	G	TNF	351	Other peripheral nerve disorders	neurological	282	12473	-0.0535245	0.102376	0.947883	0.601097	1	0.999999
chr1.31151182.G.C	rs12083278	C	Severity	CAV	G	-	427.1	Paroxysmal tachycardia, unspecified	circulatory system	233	9386	0.051832	0.0991423	1.0532	0.601111	1	0.999999
chr5.21768177.G.A	-	HLA-A*02:02	Protective	IP	A	HLA-A	280.1	Iron deficiency anemias, unspecified or not due to blood loss	hematopoietic	340	10555	0.0415794	0.0795356	1.04246	0.601129	1	0.999999
chr2.195519781.A.G	rs74417002	G	Severity	CAV	G	-	733	Other disorders of bone and cartilage	musculoskeletal	733	11438	-0.0870214	0.16646	0.916658	0.60113	1	0.999999
chr4.186082920.C.T	rs3775291	T	Risk factor; Severity	CAV-FE	T	TLR3	375.1	Dry eyes	sense organs	353	12080	-0.0458013	0.0876131	0.955232	0.601136	1	0.999999
chr2.162044379.C.T	rs3788979	T	Risk factor	CAV	T	DPP4	395.2	Nonrheumatic aortic valve disorders	circulatory system	451	11443	-0.0631733	0.120851	0.938781	0.601157	1	0.999999
chr14.72467521.C.T	rs12587980	T	Severity	CAV	T	RGS6	770	Myalgia and myositis unspecified	symptoms	124	13149	0.0702548	0.134399	1.07278	0.60116	1	0.999999
chr15.60810211.C.T	rs341419	T	Severity	CAV-FE	T	RORA	366	Cataract	sense organs	655	12027	0.0395292	0.0756202	1.04032	0.60116	1	0.999999
chr14.76832814.C.CT	rs34279101	CT	Severity	CAV	CT	LRRC74A	626.1	Irregular menstrual cycle/bleeding	genitourinary	325	11487	-0.0573375	0.109691	0.944275	0.601172	1	0.999999
chr9.133257521.T.TC	rs8176719	TC	Severity; Risk factor	CAV-FE	TC	ABO	216	Benign neoplasm of skin	neoplasms	639	11277	-0.0316053	0.0604664	0.968889	0.601189	1	0.999999
chr2.167953627.G.A	rs7595310	A	Severity	CAV-FE	A	STK39	532	Dysphagia	digestive	225	10691	-0.0655547	0.125422	0.936548	0.601202	1	0.999999
chr4.143999443.G.A	rs7683365	A	Risk factor	FCP + IP	A	GYPB	411.4	Coronary atherosclerosis	circulatory system	1035	10058	-0.0293642	0.0561817	0.971063	0.601207	1	0.999999
chr10.28606315.C.T	rs12773860	T	Severity	CAV	T	WAC	697	Sarcoidosis	dermatologic	152	10774	0.0908981	0.173913	1.09516	0.601207	1	0.999999
chr2.162267541.C.T	rs1990760	T	Risk factor; Severity	CAV	C	IFIH1	512.8	Cough	respiratory	1149	9088	-0.0243091	0.0465102	0.975984	0.60121	1	0.999999
chr2.112913801.G.T	rs3811046	T	Risk factor	CAV	G	IL37	250.42	Other abnormal glucose	endocrine/metabolic	717	10592	0.0329957	0.0631312	1.03355	0.601215	1	0.999999
chr1.155175305.G.A	rs7528026	A	Severity	CAV	A	TRIM46	743.11	Osteoporosis NOS	musculoskeletal	863	11771	-0.118975	0.227642	0.88783	0.601224	1	0.999999
chr17.27660155.T.C	rs117217714	C	Severity	CAV	C	NOS2P1	250.2	Type 2 diabetes	endocrine/metabolic	1168	10588	-0.149052	0.28519	0.861524	0.601225	1	0.999999
chr10.52771466.C.T	rs1800451	T	Potential functional effect on protein	FCP + IP	T	MBL2	735	Acquired foot deformities	musculoskeletal	157	12633	-0.235652	0.450909	0.790056	0.601242	1	0.999999
chr5.157106730.T.C	rs35960726	C	Severity	CAV	C	HAVCR2	464	Acute sinusitis	respiratory	165	10651	0.378751	0.724749	1.46046	0.601256	1	0.999999
chr8.124324323.T.C	rs72711165	C	Severity	CAV-FE	C	TMEM65	244.1	Secondary hypothyroidism	endocrine/metabolic	376	10083	-0.172119	0.329356	0.841879	0.601256	1	0.999999
chr6.32623820.T.C	rs9271609	T	Severity	CAV	C	HLA-DQA1	292	Neurological disorders	mental disorders	435	12355	-0.0419475	0.0802691	0.95892	0.601263	1	0.999999
chr6.158608455.C.T	rs117665206	T	Severity	CAV	T	TMEM181	571	Chronic liver disease and cirrhosis	digestive	621	11719	-0.18942	0.362482	0.827439	0.601279	1	0.999999
chr5.159315942.T.G	rs3212227	T	Severity	FCP	G	IL12B	204	Leukemia	neoplasms	112	13015	-0.0913952	0.174899	0.912657	0.60128	1	0.999999
chr13.102695866.A.G	rs599976	G	Severity	CAV-FE	G	METTL21C	241.2	Nontoxic multinodular goiter	endocrine/metabolic	243	10068	0.0685972	0.131272	1.071	0.601282	1	0.999999
chr16.78590128.A.G	rs72803978	A	Severity	CAV	G	WWOX	689	Disorder of skin and subcutaneous tissue NOS	dermatologic	153	12631	-0.150663	0.288324	0.860137	0.601289	1	0.999999
chr11.126292948.C.T	rs8177374	T	Protective	CAV	T	TIRAP	681	Superficial cellulitis and abscess	dermatologic	362	12201	0.0553781	0.105979	1.05694	0.601294	1	0.999999
chr4.188627868.CTCT.C	rs1734523522	C	Severity	CAV	C	LINC01060	614.5	Inflammatory disease of cervix, vagina, and vulva	genitourinary	122	12832	-0.146359	0.280093	0.863847	0.601296	1	0.999999
chr6.18015216.C.T	rs140247774	T	Severity	CAV	T	-	389	Hearing loss	sense organs	546	11958	-0.0712621	0.136379	0.931218	0.601301	1	0.999999
chr1.90742957.A.C	rs2166172	C	Severity	CAV-FE	C	-	454	Varicose veins	circulatory system	242	11566	0.049863	0.0954268	1.05113	0.601304	1	0.999999
chr21.41509390.C.G	rs12626358	G	Possible functional consequences	FCP + IP	G	TMPRSS2	433.2	Occlusion of cerebral arteries	circulatory system	165	12198	-0.101011	0.193319	0.903923	0.601314	1	0.999999
chr9.3320390.C.A	rs72699049	A	Severity	CAV	A	RFX3	261.4	Vitamin D deficiency	endocrine/metabolic	2382	9134	0.0446874	0.0855243	1.0457	0.601314	1	0.999999
chr6.52236941.T.C	rs763780	C	Protective	FCP	C	IL17F	136	Other infectious and parasitic diseases	infectious diseases	124	12836	-0.16891	0.323267	0.844585	0.601316	1	0.999999
chr1.20166359.C.T	rs72663004	T	Severity	CAV	T	PLA2G2C	743	Osteoporosis, osteopenia and pathological fracture	musculoskeletal	952	11801	-0.0575147	0.110082	0.944108	0.601343	1	0.999999
chr14.76832814.C.CT	rs34279101	CT	Severity	CAV	CT	LRRC74A	454.11	Varicose veins of lower extremity, symptomtic	circulatory system	164	11549	0.0735751	0.140831	1.07635	0.601368	1	0.999999
chr8.97128242.T.C	rs7817272	C	Severity	CAV	C	CPQ	977	Personal history of allergy to medicinal agents	injuries & poisonings	224	12633	0.0618068	0.118305	1.06376	0.601368	1	0.999999
chr2.45584979.T.C	-	HLA-A*02:02	Protective	IP	C	HLA-A	426	Cardiac conduction disorders	circulatory system	618	10441	-0.0359803	0.0688727	0.964659	0.601379	1	0.999999
chr11.320772.A.G	rs12252	G	Severity; Risk factor	CAV	G	IFITM3	455	Hemorrhoids	circulatory system	374	11539	0.0747153	0.143019	1.07758	0.601382	1	0.999999
chr9.30504351.C.T	rs17775810	TT genotype	Protective	CAV	T	LINC01242	596	Other disorders of bladder	genitourinary	172	12724	0.067815	0.129811	1.07017	0.601384	1	0.999999
chr12.6845711.C.T	rs5443	T	protective	CAV	T	CDCA3	593	Hematuria	genitourinary	290	11699	-0.0476539	0.0912313	0.953464	0.601432	1	0.999999
chr21.41464802.A.G	rs462574	A	Possible functional consequences	FCP + IP	A	TMPRSS2	772.2	Spasm of muscle	symptoms	102	12744	0.190343	0.364404	1.20966	0.601434	1	0.999999
chr10.8988345.A.T	rs71481792	A	Severity	CAV	T	-	626	Disorders of menstruation and other abnormal bleeding from female genital tract	genitourinary	406	11312	0.0447187	0.0856124	1.04573	0.601435	1	0.999999
chrX.15566297.A.G	rs4646179	G	Severity	CAV	G	ACE2	338	Pain	neurological	1058	11232	0.214962	0.411544	1.23981	0.60144	1	0.999999
chr1.46309111.A.G	rs41292543	G	Severity	CAV-FE	G	UQCRH	427.8	Sinoatrial node dysfunction (Bradycardia)	circulatory system	124	10522	-0.116073	0.222226	0.890411	0.601449	1	0.999999
chr9.21131628.G.C	rs12236000	G	Severity	CAV	C	-	070	Viral hepatitis	infectious diseases	707	10555	-0.0553515	0.105974	0.946153	0.601453	1	0.999999
chr1.230710048.A.G	rs699	G	Severity	CAV	G	AGT	939	Atopic/contact dermatitis due to other or unspecified	dermatologic	605	10966	-0.0319796	0.0612276	0.968526	0.601457	1	0.999999
chr12.8608014.A.G	rs11613792	A	Severity	CAV	G	AICDA	279.1	Immunity deficiency	endocrine/metabolic	107	11789	0.101575	0.194479	1.10691	0.601465	1	0.999999
chr14.94566450.G.A	rs2093266	A	Risk factor for acute kidney injury	CAV	A	SERPINA4	514	Abnormal findings examination of lungs	respiratory	297	12445	-0.0859435	0.16455	0.917646	0.601466	1	0.999999
chr21.41660268.A.T	rs2252109	A	Severity	CAV	T	-	172	Skin cancer	neoplasms	496	10939	0.0347755	0.0665838	1.03539	0.601474	1	0.999999
chr2.195994321.C.T	rs191631470	T	Severity	CAV	T	DNAH7	415.11	Pulmonary embolism and infarction, acute	circulatory system	111	13045	-0.528663	1.01231	0.589393	0.601506	1	0.999999
chr17.27263807.T.C	rs60811869	C	Severity	CAV	C	-	585.1	Acute renal failure	genitourinary	277	11755	-0.135343	0.259172	0.873416	0.601523	1	0.999999
chr2.195519781.A.G	rs74417002	G	Severity	CAV	G	-	250.4	Abnormal glucose	endocrine/metabolic	888	10582	-0.0804578	0.154076	0.922694	0.601535	1	0.999999
chrX.15564667.C.T	rs2074192	T	Severity (T allele); Severity for males > 50 y.o (T allele); Protective (C allele); Protective (CT genotype)	CAV	T	ACE2	366	Cataract	sense organs	658	12090	-0.0353595	0.0677134	0.965258	0.601536	1	0.999999
chr8.124324323.T.C	rs72711165	C	Severity	CAV-FE	C	TMEM65	257	Testicular dysfunction	endocrine/metabolic	282	11978	-0.21845	0.418333	0.803764	0.601537	1	0.999999
chr8.124324323.T.C	rs72711165	C	Severity	CAV-FE	C	TMEM65	257.1	Testicular hypofunction	endocrine/metabolic	282	11978	-0.21845	0.418333	0.803764	0.601537	1	0.999999
chr2.167953627.G.A	rs7595310	A	Severity	CAV-FE	A	STK39	386.9	Dizziness and giddiness (Light-headedness and vertigo)	sense organs	549	11857	0.0398589	0.076331	1.04066	0.601541	1	0.999999
chr8.124324323.T.C	rs72711165	C	Severity	CAV-FE	C	TMEM65	772.2	Spasm of muscle	symptoms	103	12796	-0.371811	0.712042	0.689485	0.601548	1	0.999999
chr10.52340585.A.T	rs1441121	T	Severity	CAV	A	-	136	Other infectious and parasitic diseases	infectious diseases	115	12153	-0.0723897	0.138631	0.930168	0.601549	1	0.999999
chr8.37849759.C.T	rs138763430	T	Severity	CAV	T	BRF2	599.9	Other abnormality of urination	genitourinary	180	10728	0.539891	1.03395	1.71582	0.601555	1	0.999999
chr11.320772.A.G	rs12252	G	Severity; Risk factor	CAV	G	IFITM3	535	Gastritis and duodenitis	digestive	125	12755	-0.145531	0.278711	0.864563	0.60156	1	0.999999
chr1.244873270.T.C	rs12130553	C	Severity	CAV	C	-	242.1	Graves' disease	endocrine/metabolic	139	8251	0.0654027	0.125262	1.06759	0.601581	1	0.999999
chr10.89010241.T.C	rs982764	T	Severity	CAV-FE	C	FAS	250.4	Abnormal glucose	endocrine/metabolic	881	10526	0.0301916	0.0578257	1.03065	0.601591	1	0.999999
chr5.159315942.T.G	rs3212227	T	Severity	FCP	G	IL12B	562	Diverticulosis and diverticulitis	digestive	181	10211	-0.0704357	0.134905	0.931988	0.601592	1	0.999999
chr22.43928847.C.G	rs738409	G	Protective*Conflicting; Severity*Conflicting	CAV	G	PNPLA3	939	Atopic/contact dermatitis due to other or unspecified	dermatologic	600	10740	-0.0381431	0.0730552	0.962575	0.601592	1	0.999999
chr16.16924042.C.A	rs1453512	A	Severity	CAV	C	-	626.11	Absent or infrequent menstruation	genitourinary	138	11441	0.0712353	0.136441	1.07383	0.601605	1	0.999999
chr3.148742201.A.C	rs5186	C	Severity	CAV	C	AGTR1	530.13	Barrett's esophagus	digestive	150	10847	-0.0682578	0.13074	0.93402	0.601608	1	0.999999
chr2.162044379.C.T	rs3788979	T	Risk factor	CAV	T	DPP4	611	Abnormal findings on mammogram or breast exam	genitourinary	388	11805	-0.0678202	0.129902	0.934429	0.601611	1	0.999999
chr7.22548762.C.T	rs13227460	T	Severity	CAV	T	STEAP1B	244.4	Hypothyroidism NOS	endocrine/metabolic	1263	9728	0.027712	0.0530794	1.0281	0.601611	1	0.999999
chr15.34253720.A.G	rs2705343	G	Severity	CAV-FE	G	SLC12A6	496.2	Chronic bronchitis	respiratory	166	10574	0.0735458	0.140869	1.07632	0.601611	1	0.999999
chr4.143999443.G.A	rs7683365	A	Risk factor	FCP + IP	A	GYPB	593	Hematuria	genitourinary	255	10090	0.0516734	0.0989756	1.05303	0.601613	1	0.999999
chr4.67910402.G.A	rs4860265	G	Possible functional consequences	FCP + IP	G	TMPRSS11A	380.4	Impacted cerumen	sense organs	190	12337	0.0573932	0.109932	1.05907	0.601616	1	0.999999
chr1.169597075.C.T	rs6127	T	Severity in males	CAV	C	SELP	296.1	Bipolar	mental disorders	227	9118	-0.0504509	0.0966365	0.950801	0.601623	1	0.999999
chr7.117587778.G.T	rs113993959	T	Severity	CAV	T	CFTR	514.2	Solitary pulmonary nodule	respiratory	389	12454	0.559276	1.07129	1.74941	0.601628	1	0.999999
chr1.155066988.C.T	rs114301457	T	Severity	CAV	T	EFNA4	071	Human immunodeficiency virus [HIV] disease	infectious diseases	615	10604	-0.320662	0.614236	0.725668	0.601635	1	0.999999
chr4.71742666.T.G	rs2282679	G	Severity	CAV	G	GC	550.5	Ventral hernia	digestive	137	12577	0.0697103	0.133534	1.0722	0.601641	1	0.999999
chr16.57636629.G.A	rs7499679	A	Severity	CAV	A	ADGRG1	433.2	Occlusion of cerebral arteries	circulatory system	167	12267	0.0697277	0.133568	1.07222	0.601643	1	0.999999
chr5.174562335.T.A	rs2220543	T	Severity	CAV	A	SUMO2P6	574	Cholelithiasis and cholecystitis	digestive	151	12899	0.0673894	0.129095	1.06971	0.601661	1	0.999999
chr21.41426103.C.A	rs17000900	A	Severity	CAV-FE	A	MX1	724	Other and unspecified disorders of back	musculoskeletal	190	11522	0.0884019	0.169351	1.09243	0.601668	1	0.999999
chr18.6461231.C.G	rs11659676	G	Severity	CAV-FE	G	RPL6P27	270	Disorders of protein plasma/amino-acid transport and metabolism	endocrine/metabolic	135	12429	0.065133	0.124776	1.0673	0.601672	1	0.999999
chr9.81442264.TCAG.T	rs1826292621	T	Severity	CAV	T	-	366	Cataract	sense organs	661	12183	-0.0566358	0.108498	0.944938	0.601672	1	0.999999
chr9.3320390.C.A	rs72699049	A	Severity	CAV	A	RFX3	386.9	Dizziness and giddiness (Light-headedness and vertigo)	sense organs	555	11984	0.081804	0.15672	1.08524	0.601687	1	0.999999
chr8.124324323.T.C	rs72711165	C	Severity	CAV-FE	C	TMEM65	740.9	Osteoarthrosis NOS	musculoskeletal	431	11516	-0.163699	0.313619	0.848998	0.601693	1	0.999999
chr6.52236941.T.C	rs763780	C	Protective	FCP	C	IL17F	276.14	Hypopotassemia	endocrine/metabolic	128	12125	0.145659	0.279064	1.1568	0.601702	1	0.999999
chr12.132489230.GC.G	rs56106917	G	Severity	CAV	G	FBRSL1	379.2	Disorders of vitreous body	sense organs	255	12061	0.0478641	0.0917021	1.04903	0.601703	1	0.999999
chr1.155133406.T.G	rs4971066	G	Risk factor	CAV	G	EFNA1	585.34	Chronic Kidney Disease, Stage IV	genitourinary	201	11615	0.0759109	0.145438	1.07887	0.601706	1	0.999999
chr4.143996657.T.C	rs6840234	C	Protective	FCP + IP	T	GYPB	977	Personal history of allergy to medicinal agents	injuries & poisonings	196	10063	0.055044	0.105464	1.05659	0.601725	1	0.999999
chr10.43519603.G.T	rs10793436	G	Severity	CAV	T	-	512.8	Cough	respiratory	1059	8187	0.0259994	0.0498167	1.02634	0.601739	1	0.999999
chr5.124614711.G.T	rs4240376	G	Severity	CAV	T	-	250.2	Type 2 diabetes	endocrine/metabolic	1169	10596	-0.0279936	0.0536396	0.972395	0.601751	1	0.999999
chr16.3500977.C.G	rs2301762	G	Severity	CAV	G	CLUAP1	313	Pervasive developmental disorders	mental disorders	182	12921	-0.134483	0.257694	0.874168	0.601762	1	0.999999
chr9.87726001.C.A	rs41307457	C;A	Possible functional consequences	FCP + IP	A	CTSL	696.41	Psoriasis vulgaris	dermatologic	266	10764	0.108422	0.207757	1.11452	0.601762	1	0.999999
chr3.101705614.T.C	rs11919389	C	Risk factor	CAV	C	PDCL3P4	741	Symptoms and disorders of the joints	musculoskeletal	348	12600	0.0424035	0.0812553	1.04332	0.601771	1	0.999999
chr5.132485305.G.A	rs17622656	A	Risk factor	FCP + IP	A	IRF1	172.1	Melanomas of skin, dx or hx	neoplasms	110	11959	-0.0755012	0.144682	0.927279	0.60178	1	0.999999
chr3.148742201.A.C	rs5186	C	Severity	CAV	C	AGTR1	275	Disorders of mineral metabolism	endocrine/metabolic	322	12787	-0.0465362	0.0891782	0.95453	0.601786	1	0.999999
chr9.87724615.A.G	rs3128509	A;G	Possible functional consequences	FCP + IP	A	CTSL	250.1	Type 1 diabetes	endocrine/metabolic	193	10346	0.0555244	0.106403	1.05709	0.601786	1	0.999999
chr18.6461231.C.G	rs11659676	G	Severity	CAV-FE	G	RPL6P27	379.2	Disorders of vitreous body	sense organs	250	11711	0.0480944	0.0921648	1.04927	0.601788	1	0.999999
chr2.167953627.G.A	rs7595310	A	Severity	CAV-FE	A	STK39	366	Cataract	sense organs	652	12022	-0.0385392	0.0738592	0.962194	0.601815	1	0.999999
chr11.1219991.G.T	rs35705950	T	Protective	CAV	T	MUC5B	286	Coagulation defects	hematopoietic	203	12062	-0.0858037	0.16444	0.917774	0.601815	1	0.999999
chr15.60902209.A.G	rs4774377	G	Risk factor	CAV-FE	G	RORA	626	Disorders of menstruation and other abnormal bleeding from female genital tract	genitourinary	404	11180	-0.0388148	0.0743879	0.961929	0.601817	1	0.999999
chrX.15561454.T.C	rs142017934	C	Severity	CAV	C	ACE2	272.11	Hypercholesterolemia	endocrine/metabolic	1629	8592	0.697972	1.33768	2.00967	0.601825	1	0.999999
chr12.8608014.A.G	rs11613792	A	Severity	CAV	G	AICDA	427.9	Palpitations	circulatory system	572	9768	0.0462942	0.0887244	1.04738	0.601827	1	0.999999
chr6.52200448.A.G	rs13192246	G	Severity	CAV	A	-	286	Coagulation defects	hematopoietic	201	12152	-0.058353	0.111842	0.943317	0.601847	1	0.999999
chr4.106022043.T.C	rs11729561	T	Severity	CAV	C	-	627	Menopausal and postmenopausal disorders	genitourinary	433	11431	0.0632718	0.121275	1.06532	0.601863	1	0.999999
chr9.133251249.A.G	rs7849280	G	Protective	CAV	G	ABO	586.2	Cyst of kidney, acquired	genitourinary	121	11797	0.123394	0.236544	1.13133	0.60191	1	0.999999
chr13.102695866.A.G	rs599976	G	Severity	CAV-FE	G	METTL21C	614.5	Inflammatory disease of cervix, vagina, and vulva	genitourinary	124	12924	-0.0968435	0.185651	0.907698	0.601918	1	0.999999
chr11.71456403.G.T	rs12785878	G	Severity	CAV	G	NADSYN1	472	Chronic pharyngitis and nasopharyngitis	respiratory	454	9813	0.039339	0.0754141	1.04012	0.601922	1	0.999999
chr11.114726432.A.T	rs1712779	T	Severity	CAV-FE	T	-	165	Cancer within the respiratory system	neoplasms	112	13234	-0.0748674	0.143523	0.927867	0.601922	1	0.999999
chr10.52771482.G.A	rs5030737	A	Potential functional effect on protein	FCP + IP	A	MBL2	270.3	Disorders of plasma protein metabolism	endocrine/metabolic	105	12805	-0.137851	0.264265	0.871228	0.601922	1	0.999999
chr5.86011821.T.G	rs4424029	G	Severity	CAV	G	-	292.3	Memory loss	mental disorders	249	12248	-0.0493692	0.0946468	0.95183	0.601938	1	0.999999
chr12.8608014.A.G	rs11613792	A	Severity	CAV	G	AICDA	765	Cervical radiculitis	symptoms	279	10786	0.0636367	0.122	1.06571	0.601942	1	0.999999
chrX.15589409.C.T	rs148771870	T	interindividual clinical variability; may destabilize ACE2 protein structure	CAV-FE	T	ACE2	278.1	Obesity	endocrine/metabolic	1153	10540	-0.542444	1.03995	0.581326	0.601944	1	0.999999
chr13.22495675.AG.A	rs10714879	A	Severity	CAV	AG	-	743.1	Osteoporosis	musculoskeletal	876	11620	0.0350815	0.0672566	1.0357	0.601944	1	0.999999
chr6.30887474.G.A	rs4618569	AG genotype	Severity	CAV	A	DDR1	687	Symptoms affecting skin	dermatologic	109	11177	0.0854717	0.163864	1.08923	0.601947	1	0.999999
chr14.72467521.C.T	rs12587980	T	Severity	CAV	T	RGS6	366.2	Senile cataract	sense organs	423	12148	-0.0399374	0.0765681	0.96085	0.601953	1	0.999999
chr22.41925447.G.A	rs61756766	A	Severity	CAV	A	TNFRSF13C	483	Acute bronchitis and bronchiolitis	respiratory	136	12093	-0.527326	1.01103	0.590181	0.601968	1	0.999999
chr6.31153649.G.A	rs143334143	A	Severity; Risk factor	CAV-FE	A	CCHCR1	766	Neuralgia, neuritis, and radiculitis NOS	symptoms	167	11594	-0.0994791	0.190749	0.905309	0.602006	1	0.999999
chr2.112913801.G.T	rs3811046	T	Risk factor	CAV	G	IL37	706.2	Sebaceous cyst	dermatologic	111	11994	0.0767541	0.147175	1.07978	0.602007	1	0.999999
chr14.55263686.C.T	rs10140801	T	Severity	CAV-FE	T	FBXO34-AS1	285.21	Anemia in chronic kidney disease	hematopoietic	135	11166	0.0679498	0.130293	1.07031	0.602009	1	0.999999
chr21.41473715.C.A	rs2298661	A	Protective	CAV-FE	A	TMPRSS2	610	Benign mammary dysplasias	genitourinary	115	12052	-0.0950428	0.182245	0.909334	0.60201	1	0.999999
chr13.41746691.T.A	rs10507497	A	Severity	CAV-FE	A	VWA8	512	Other symptoms of respiratory system	respiratory	2485	9088	0.0214112	0.0410564	1.02164	0.602013	1	0.999999
chr4.153687301.A.G	rs1898830	G	Severity; Risk factor	CAV	G	TLR2	174.11	Malignant neoplasm of female breast	neoplasms	419	12269	-0.0403854	0.0774416	0.960419	0.602022	1	0.999999
chr21.41508701.T.G	rs4283504	T	Possible functional consequences	FCP + IP	T	TMPRSS2	276	Disorders of fluid, electrolyte, and acid-base balance	endocrine/metabolic	617	11705	-0.0525587	0.100785	0.948799	0.602023	1	0.999999
chr22.41925447.G.A	rs61756766	A	Severity	CAV	A	TNFRSF13C	367.1	Myopia	sense organs	127	12549	-0.527048	1.01067	0.590345	0.602028	1	0.999999
chr22.41925447.G.A	rs61756766	A	Severity	CAV	A	TNFRSF13C	496.2	Chronic bronchitis	respiratory	169	10963	0.312307	0.598893	1.36657	0.602037	1	0.999999
chr19.52830722.G.A	rs10411226	G	Severity	CAV	G	ZNF28	296.2	Depression	mental disorders	1314	7542	0.0249399	0.0478269	1.02525	0.602045	1	0.999999
chr11.1219991.G.T	rs35705950	T	Protective	CAV	T	MUC5B	706.1	Acne	dermatologic	221	11752	0.0798312	0.153096	1.0831	0.602057	1	0.999999
chr8.40324459.C.A	rs11779911	C	Severity	CAV	A	SIRLNT	593	Hematuria	genitourinary	277	10816	0.0480189	0.0920901	1.04919	0.602065	1	0.999999
chr6.31575254.G.A	rs1800629	A	Risk factor*Conflicting; Severity*Conflicting; Protective*Conflicting	CAV-FE	A	TNF	333	Extrapyramidal disease and abnormal movement disorders	neurological	218	12060	-0.0972086	0.186432	0.907367	0.602077	1	0.999999
chr4.67910532.T.C	rs9998258	T	Possible functional consequences	FCP + IP	C	TMPRSS11A	368	Visual disturbances	sense organs	263	12597	0.109784	0.210557	1.11604	0.602088	1	0.999999
chr1.155133406.T.G	rs4971066	G	Risk factor	CAV	G	EFNA1	427.2	Atrial fibrillation and flutter	circulatory system	711	10351	-0.0447251	0.0857795	0.95626	0.602091	1	0.999999
chr11.71456403.G.T	rs12785878	G	Severity	CAV	G	NADSYN1	724.1	Disorders of sacrum	musculoskeletal	123	11612	-0.0748588	0.143585	0.927875	0.602119	1	0.999999
chrX.15592465.T.A	rs73195521	A	Severity	CAV	A	ACE2	721	Spondylosis and allied disorders	musculoskeletal	665	11610	0.38466	0.737823	1.46912	0.602126	1	0.999999
chr22.43928847.C.G	rs738409	G	Protective*Conflicting; Severity*Conflicting	CAV	G	PNPLA3	428.4	Heart failure with preserved EF [Diastolic heart failure]	circulatory system	146	11918	0.0747657	0.14341	1.07763	0.602127	1	0.999999
chr15.34253720.A.G	rs2705343	G	Severity	CAV-FE	G	SLC12A6	327.41	Organic or persistent insomnia	neurological	180	10522	0.0700743	0.134411	1.07259	0.602128	1	0.999999
chr6.31572536.A.G	rs909253	G	Risk factor	CAV	G	TNF	070.3	Viral hepatitis C	infectious diseases	626	10624	-0.0366684	0.0703349	0.963996	0.60213	1	0.999999
chr17.9267091.C.T	rs34761447	C	Severity	CAV	T	STX8	599.5	Frequency of urination and polyuria	genitourinary	761	10520	-0.0517291	0.0992274	0.949586	0.602145	1	0.999999
chr21.41509390.C.G	rs12626358	G	Possible functional consequences	FCP + IP	G	TMPRSS2	772.2	Spasm of muscle	symptoms	102	12545	0.114645	0.219942	1.12148	0.602193	1	0.999999
chr9.132278286.T.C	rs11243705	C	Severity	CAV	C	SETX	270.3	Disorders of plasma protein metabolism	endocrine/metabolic	105	12663	-0.104895	0.201239	0.900419	0.602197	1	0.999999
chr17.15965007.C.T	rs8081547	T	Risk factor	FCP + IP	T	ADORA2B	173	Neoplasm of uncertain behavior of skin	neoplasms	302	11123	0.0500931	0.0961031	1.05137	0.602197	1	0.999999
chr17.34252769.A.G	rs1024611	G	Risk factor	CAV	G	CCL2	245.2	Chronic thyroiditis	endocrine/metabolic	603	10071	-0.0361135	0.069284	0.964531	0.6022	1	0.999999
chr17.34252769.A.G	rs1024611	G	Risk factor	CAV	G	CCL2	245.21	Chronic lymphocytic thyroiditis	endocrine/metabolic	603	10071	-0.0361135	0.069284	0.964531	0.6022	1	0.999999
chr10.22439346.T.C	-	HLA-A*02:02	Protective	IP	C	HLA-A	569	Other disorders of intestine	digestive	223	12131	0.109159	0.209427	1.11534	0.602209	1	0.999999
chr10.8988345.A.T	rs71481792	A	Severity	CAV	T	-	153.3	Malignant neoplasm of rectum, rectosigmoid junction, and anus	neoplasms	213	11748	0.0585581	0.112353	1.06031	0.602229	1	0.999999
chr12.52726315.TC.T	rs5798227	T	Risk factor	CAV	TC	-	455	Hemorrhoids	circulatory system	374	11650	0.06738	0.129282	1.0697	0.602238	1	0.999999
chr22.19963748.G.A	rs4680	A	Risk factor	FCP	A	COMT	262	Mineral deficiency NEC	endocrine/metabolic	101	9172	-0.0742709	0.142508	0.92842	0.602248	1	0.999999
chr21.33252612.A.G	rs2236757	A	Severity	CAV-FE	A	IFNAR2	722.1	Displacement of intervertebral disc	musculoskeletal	213	11078	-0.0565812	0.108568	0.94499	0.602256	1	0.999999
chr21.33287378.C.T	rs8178521	T	Severity	CAV-FE	T	IL10RB	250.42	Other abnormal glucose	endocrine/metabolic	694	10243	0.0324888	0.0623402	1.03302	0.60226	1	0.999999
chr21.41465040.G.A	rs17001042	A	Possible functional consequences	FCP + IP	A	TMPRSS2	261.4	Vitamin D deficiency	endocrine/metabolic	2390	9172	0.147457	0.282945	1.15888	0.602262	1	0.999999
chr2.216660263.A.C	rs2270360	A	Severity	CAV	C	IGFBP2	599	Other symptoms/disorders or the urinary system	genitourinary	1137	9254	0.0261987	0.0502719	1.02654	0.602269	1	0.999999
chr1.87162490.C.T	rs10873821	C	Severity	CAV	T	LINC01140	070.3	Viral hepatitis C	infectious diseases	624	10597	-0.0383094	0.0735115	0.962415	0.602273	1	0.999999
chr17.63488670.G.A	rs4343	G	Severity; Risk factor	CAV	A	ACE	433.2	Occlusion of cerebral arteries	circulatory system	168	12454	-0.0602415	0.1156	0.941537	0.602283	1	0.999999
chr21.41660268.A.T	rs2252109	A	Severity	CAV	T	-	452	Other venous embolism and thrombosis	circulatory system	194	10581	-0.053964	0.103558	0.947466	0.602298	1	0.999999
chr1.3081749.G.A	rs12745140	A	Severity	CAV	A	PRDM16	250.22	Type 2 diabetes with renal manifestations	endocrine/metabolic	177	10244	0.095433	0.183142	1.10014	0.602306	1	0.999999
chr16.16924042.C.A	rs1453512	A	Severity	CAV	C	-	110.11	Dermatophytosis of nail	infectious diseases	235	11844	-0.0555638	0.106634	0.945952	0.602319	1	0.999999
chrX.12888602.G.A	rs147244662	A	Severity; Severity for males	CAV-FE	A	TLR7	770	Myalgia and myositis unspecified	symptoms	124	13206	0.532392	1.02179	1.703	0.602339	1	0.999999
chr11.26675470.T.G	rs10835056	G	Severity	CAV	T	SLC5A12	292.3	Memory loss	mental disorders	248	12236	-0.0531897	0.102084	0.9482	0.60234	1	0.999999
chr4.143999443.G.A	rs7683365	A	Risk factor	FCP + IP	A	GYPB	562	Diverticulosis and diverticulitis	digestive	154	8803	0.0660397	0.126747	1.06827	0.602341	1	0.999999
chr6.45737076.T.A	rs16873740	A	Severity	CAV	A	-	054	Herpes simplex	infectious diseases	357	10589	-0.0615174	0.118069	0.940337	0.602347	1	0.999999
chr12.112919388.G.A	rs10774671	A	Severity (A allele); Protective (G allele)	CAV-FE	G	OAS1	386.9	Dizziness and giddiness (Light-headedness and vertigo)	sense organs	555	11908	0.032853	0.0630569	1.0334	0.602363	1	0.999999
chr10.28606315.C.T	rs12773860	T	Severity	CAV	T	WAC	345	Epilepsy, recurrent seizures, convulsions	neurological	171	11809	0.0853506	0.163821	1.0891	0.602368	1	0.999999
chr7.54580201.A.C	rs622568	C	Severity; Risk factor	CAV-FE	C	-	495	Asthma	respiratory	1080	10950	0.0330844	0.0635058	1.03364	0.60239	1	0.999999
chr11.88824823.A.G	rs10831496	G	Severity	CAV-FE	G	GRM5	585.4	Chronic kidney disease, Stage I or II	genitourinary	113	11794	-0.0778627	0.149466	0.925091	0.602409	1	0.999999
chr9.133251249.A.G	rs7849280	G	Protective	CAV	G	ABO	585.3	Chronic renal failure [CKD]	genitourinary	464	11797	-0.0697203	0.133839	0.932655	0.602417	1	0.999999
chr15.90866675.C.T	rs79742014	T	Protective	IP	T	FURIN	512.9	Other dyspnea	respiratory	927	9034	0.0710475	0.136392	1.07363	0.602431	1	0.999999
chr10.89010241.T.C	rs982764	T	Severity	CAV-FE	C	FAS	706	Diseases of sebaceous glands	dermatologic	424	11924	0.0398067	0.0764188	1.04061	0.602435	1	0.999999
chr16.85959043.C.T	rs12444486	C	Severity in African-Americans	CAV	C	-	809	Fracture of unspecified bones	injuries & poisonings	112	11860	-0.0715926	0.137441	0.93091	0.602439	1	0.999999
chr22.41925447.G.A	rs61756766	A	Severity	CAV	A	TNFRSF13C	573.9	Abnormal serum enzyme levels	digestive	299	11720	0.239833	0.460433	1.27104	0.602446	1	0.999999
chr19.31533051.C.A	rs8105499	C	Severity	CAV	A	LINC02841	110.1	Dermatophytosis	infectious diseases	323	11622	0.0442027	0.0848638	1.04519	0.60246	1	0.999999
chr16.85959043.C.T	rs12444486	C	Severity in African-Americans	CAV	C	-	228.1	Hemangioma of skin and subcutaneous tissue	neoplasms	267	11971	-0.046405	0.0890933	0.954655	0.602465	1	0.999999
chr7.22728408.A.G	rs2069837	G	Severity	CAV-FE	G	IL6	770	Myalgia and myositis unspecified	symptoms	125	13212	-0.115163	0.221105	0.891221	0.602469	1	0.999999
chrX.12889539.C.G	rs3853839	G	Severity; Risk factor	CAV-FE	G	TLR7	689	Disorder of skin and subcutaneous tissue NOS	dermatologic	149	11924	-0.0857947	0.16472	0.917783	0.602469	1	0.999999
chr4.106022043.T.C	rs11729561	T	Severity	CAV	C	-	275.6	Hypercalcemia	endocrine/metabolic	185	12609	0.0903983	0.173563	1.09461	0.602478	1	0.999999
chr9.87726001.C.A	rs41307457	C;A	Possible functional consequences	FCP + IP	A	CTSL	715.1	Sacroiliitis NEC	musculoskeletal	111	12315	0.162047	0.311141	1.17592	0.602495	1	0.999999
chr17.42362183.A.G	rs744166	G	Risk factor; Severity	CAV	G	STAT3	367	Disorders of refraction and accommodation; blindness and low vision	sense organs	314	12539	0.0431345	0.0828221	1.04408	0.6025	1	0.999999
chr15.34253720.A.G	rs2705343	G	Severity	CAV-FE	G	SLC12A6	285.21	Anemia in chronic kidney disease	hematopoietic	135	10803	0.0821048	0.157649	1.08557	0.602502	1	0.999999
chr10.28606315.C.T	rs12773860	T	Severity	CAV	T	WAC	364	Corneal opacity and other disorders of cornea	sense organs	105	12014	0.108673	0.20867	1.1148	0.602513	1	0.999999
chr10.52771466.C.T	rs1800451	T	Potential functional effect on protein	FCP + IP	T	MBL2	070	Viral hepatitis	infectious diseases	717	10612	-0.104906	0.201436	0.900409	0.602513	1	0.999999
chr4.111691870.C.T	rs112641600	C	Severity	CAV	T	-	245	Thyroiditis	endocrine/metabolic	617	9963	0.0628138	0.120613	1.06483	0.602514	1	0.999999
chr6.31575254.G.A	rs1800629	A	Risk factor*Conflicting; Severity*Conflicting; Protective*Conflicting	CAV-FE	A	TNF	588.2	Secondary hyperparathyroidism (of renal origin)	genitourinary	103	11801	-0.141374	0.271463	0.868164	0.602514	1	0.999999
chr15.34253720.A.G	rs2705343	G	Severity	CAV-FE	G	SLC12A6	110.11	Dermatophytosis of nail	infectious diseases	230	11569	0.0617376	0.118549	1.06368	0.602523	1	0.999999
chr15.90879313.T.C	rs8039305	C	Risk factor	CAV-FE	C	FURIN	599.3	Dysuria	genitourinary	307	10253	0.0435955	0.0837132	1.04456	0.602526	1	0.999999
chr11.34482745.G.A	rs61882275	G	Severity	CAV	A	ELF5	427.1	Paroxysmal tachycardia, unspecified	circulatory system	249	10442	-0.0492484	0.0945691	0.951945	0.60253	1	0.999999
chr19.50379362.T.C	rs1405655	C	Severity	CAV-FE	C	NR1H2	386	Vertiginous syndromes and other disorders of vestibular system	sense organs	120	12038	0.0712628	0.136843	1.07386	0.602531	1	0.999999
chr10.52340585.A.T	rs1441121	T	Severity	CAV	A	-	327.7	Sleep related movement disorders	neurological	113	10325	0.0726209	0.139453	1.07532	0.602537	1	0.999999
chr4.111691870.C.T	rs112641600	C	Severity	CAV	T	-	706	Diseases of sebaceous glands	dermatologic	428	11855	-0.0719372	0.138142	0.930589	0.602544	1	0.999999
chr3.141689849.A.G	rs6440031	G	Severity	CAV	A	LINC02618	270	Disorders of protein plasma/amino-acid transport and metabolism	endocrine/metabolic	129	10953	0.10319	0.198161	1.1087	0.602547	1	0.999999
chr9.4329170.T.C	rs3895472	C	Severity	CAV	T	GLIS3	208	Benign neoplasm of colon	neoplasms	349	12011	0.0741903	0.142471	1.07701	0.602548	1	0.999999
chr11.611919.C.G	rs702966	C	Severity in African-Americans	CAV	G	PHRF1	626.13	Irregular menstrual cycle	genitourinary	121	11597	0.074272	0.142628	1.0771	0.602549	1	0.999999
chr2.60480453.A.G	rs1123573	A	Severity	CAV-FE	G	BCL11A	433	Cerebrovascular disease	circulatory system	497	12450	-0.0364238	0.0699467	0.964232	0.602551	1	0.999999
chr6.45737076.T.A	rs16873740	A	Severity	CAV	A	-	695.3	Rosacea	dermatologic	151	10987	-0.0932283	0.179036	0.910986	0.602559	1	0.999999
chr1.161544752.A.C	rs396991	C	Severity	CAV-FE	C	FCGR3A	459.9	Circulatory disease NEC	circulatory system	154	11766	0.0624607	0.11995	1.06445	0.602559	1	0.999999
chr16.16924042.C.A	rs1453512	A	Severity	CAV	C	-	496.2	Chronic bronchitis	respiratory	164	10824	-0.0675548	0.129738	0.934677	0.602575	1	0.999999
chrX.12889539.C.G	rs3853839	G	Severity; Risk factor	CAV-FE	G	TLR7	654	Other and unspecified complications of birth; puerperium affecting management of mother	pregnancy complications	172	12307	0.0720297	0.138334	1.07469	0.602579	1	0.999999
chr1.161544752.A.C	rs396991	C	Severity	CAV-FE	C	FCGR3A	764	Sciatica	symptoms	262	10828	0.0479921	0.092171	1.04916	0.602586	1	0.999999
chrX.15566297.A.G	rs4646179	G	Severity	CAV	G	ACE2	475.9	Postnasal drip	respiratory	233	9815	-0.532446	1.02263	0.587167	0.6026	1	0.999999
chr21.41660268.A.T	rs2252109	A	Severity	CAV	T	-	335	Multiple sclerosis	neurological	173	10954	0.0568896	0.109264	1.05854	0.602601	1	0.999999
chr21.41473456.A.G	rs17854725	G	Severity	CAV	A	TMPRSS2	798.1	Chronic fatigue syndrome	symptoms	153	10704	0.0604037	0.116021	1.06227	0.602626	1	0.999999
chr14.55263686.C.T	rs10140801	T	Severity	CAV-FE	T	FBXO34-AS1	362.26	Macular puckering of retina	sense organs	105	12167	-0.077241	0.148362	0.925667	0.602629	1	0.999999
chr11.14893332.A.G	rs10741657	G	Severity	CAV	A	CYP2R1	279	Disorders involving the immune mechanism	endocrine/metabolic	127	12637	-0.0720336	0.138363	0.9305	0.602636	1	0.999999
chr7.22548762.C.T	rs13227460	T	Severity	CAV	T	STEAP1B	261.2	Vitamin B-complex deficiencies	endocrine/metabolic	472	8844	-0.0428499	0.0823075	0.958055	0.602641	1	0.999999
chr22.43928847.C.G	rs738409	G	Protective*Conflicting; Severity*Conflicting	CAV	G	PNPLA3	585.1	Acute renal failure	genitourinary	272	11564	-0.0557641	0.107114	0.945762	0.602643	1	0.999999
chr1.12207235.C.T	rs3397	T	Severity	CAV-FE	C	TNFRSF1B	555.1	Regional enteritis	digestive	262	7212	-0.0499411	0.0959298	0.951285	0.602645	1	0.999999
chr9.87725456.A.T	rs56952354	A;T	Possible functional consequences	FCP + IP	T	CTSL	371	Inflammation of the eye	sense organs	259	11960	-0.201267	0.386617	0.817694	0.602656	1	0.999999
chr11.320836.C.T	rs34481144	T	Severity	CAV	T	IFITM3	747	Cardiac and circulatory congenital anomalies	congenital anomalies	149	12191	0.0622834	0.119645	1.06426	0.602668	1	0.999999
chr1.20166359.C.T	rs72663004	T	Severity	CAV	T	PLA2G2C	619	Noninflammatory female genital disorders	genitourinary	252	12614	-0.0960594	0.18453	0.90841	0.602671	1	0.999999
chr4.67964168.T.A	rs720009	A	Possible functional consequences	FCP + IP	A	TMPRSS11A	555.1	Regional enteritis	digestive	365	10220	0.130876	0.251449	1.13983	0.602723	1	0.999999
chr4.143999443.G.A	rs7683365	A	Risk factor	FCP + IP	A	GYPB	514.2	Solitary pulmonary nodule	respiratory	334	10754	0.0452249	0.0868894	1.04626	0.602723	1	0.999999
chr6.30887474.G.A	rs4618569	AG genotype	Severity	CAV	A	DDR1	256	Ovarian dysfunction	endocrine/metabolic	140	11982	0.0749984	0.144094	1.07788	0.602727	1	0.999999
chr12.47879112.A.G	rs2228570	AG genotype	Severity	CAV	A	VDR	550	Abdominal hernia	digestive	498	10632	0.0354822	0.0681727	1.03612	0.602733	1	0.999999
chr1.31151182.G.C	rs12083278	C	Severity	CAV	G	-	327.4	Insomnia	neurological	849	9769	0.0279974	0.053793	1.02839	0.602739	1	0.999999
chr7.54580201.A.C	rs622568	C	Severity; Risk factor	CAV-FE	C	-	411.2	Myocardial infarction	circulatory system	115	11662	-0.100222	0.192564	0.904636	0.602741	1	0.999999
chr6.45737076.T.A	rs16873740	A	Severity	CAV	A	-	770	Myalgia and myositis unspecified	symptoms	124	13171	0.0963455	0.185117	1.10114	0.602745	1	0.999999
chr2.195499753.A.C	rs73060484	C	Severity	CAV	C	-	702.1	Actinic keratosis	dermatologic	326	12111	0.0791415	0.152063	1.08236	0.602748	1	0.999999
chrX.15589409.C.T	rs148771870	T	interindividual clinical variability; may destabilize ACE2 protein structure	CAV-FE	T	ACE2	272.11	Hypercholesterolemia	endocrine/metabolic	1627	8591	-0.570436	1.09608	0.565279	0.602761	1	0.999999
chr3.126118894.C.T	rs1868132	T	Severity	CAV	T	ALDH1L1	592.1	Cystitis	genitourinary	141	11676	0.104043	0.199933	1.10965	0.602792	1	0.999999
chr19.50379362.T.C	rs1405655	C	Severity	CAV-FE	C	NR1H2	269	Proteinuria	endocrine/metabolic	263	12821	-0.0492491	0.0946395	0.951944	0.602794	1	0.999999
chr9.3320390.C.A	rs72699049	A	Severity	CAV	A	RFX3	278.4	Abnormal weight gain	endocrine/metabolic	202	10492	-0.148445	0.285261	0.862047	0.602796	1	0.999999
chr17.9267091.C.T	rs34761447	C	Severity	CAV	T	STX8	296.2	Depression	mental disorders	1482	8938	0.0363904	0.0699301	1.03706	0.602796	1	0.999999
chr3.38894643.C.T	rs33985936	T	Severity	CAV	T	SCN11A	389.1	Sensorineural hearing loss	sense organs	345	12177	0.04816	0.0925475	1.04934	0.602798	1	0.999999
chr2.162267541.C.T	rs1990760	T	Risk factor; Severity	CAV	C	IFIH1	340.1	Migrain with aura	neurological	103	12173	-0.0751296	0.144378	0.927623	0.602808	1	0.999999
chr6.32623820.T.C	rs9271609	T	Severity	CAV	C	HLA-DQA1	426.7	Abnormal electrocardiogram [ECG] [EKG]	circulatory system	188	10517	-0.0621168	0.119373	0.939773	0.602814	1	0.999999
chr1.161509955.A.G	rs1801274	G	Severity	CAV	G	FCGR2A	338.2	Chronic pain	neurological	904	10735	0.0261252	0.0502073	1.02647	0.602822	1	0.999999
chr21.33287378.C.T	rs8178521	T	Severity	CAV-FE	T	IL10RB	428.1	Congestive heart failure (CHF) NOS	circulatory system	163	11760	0.0647549	0.124446	1.0669	0.602824	1	0.999999
chr1.155175305.G.A	rs7528026	A	Severity	CAV	A	TRIM46	340.1	Migrain with aura	neurological	102	12198	-0.305336	0.586839	0.736876	0.60285	1	0.999999
chr19.50379362.T.C	rs1405655	C	Severity	CAV-FE	C	NR1H2	689	Disorder of skin and subcutaneous tissue NOS	dermatologic	155	12730	-0.0634207	0.121896	0.938549	0.602863	1	0.999999
chr12.47902438.G.T	rs11574024	T	Severity	CAV	T	VDR	250.41	Impaired fasting glucose	endocrine/metabolic	201	10531	-0.105147	0.202094	0.900193	0.602864	1	0.999999
chr13.112889041.C.T	rs9577175	T	Severity	CAV	T	ATP11A	272.9	Unspecified disorder of lipoid metabolism	endocrine/metabolic	231	8521	0.0593325	0.114047	1.06113	0.602892	1	0.999999
chr2.167953627.G.A	rs7595310	A	Severity	CAV-FE	A	STK39	803	Fracture of upper limb	injuries & poisonings	138	12160	-0.0809175	0.155537	0.92227	0.602893	1	0.999999
chr2.6013310.G.A	rs73910904	A	Risk factor	CAV	A	-	800	Fracture of lower limb	injuries & poisonings	113	12348	-0.306884	0.589884	0.735736	0.602893	1	0.999999
chr4.143999443.G.A	rs7683365	A	Risk factor	FCP + IP	A	GYPB	569	Other disorders of intestine	digestive	198	10664	-0.0583438	0.112149	0.943326	0.602901	1	0.999999
chr21.41473456.A.G	rs17854725	G	Severity	CAV	A	TMPRSS2	443	Peripheral vascular disease	circulatory system	424	11730	-0.0376761	0.0724218	0.963025	0.602902	1	0.999999
chr6.31572536.A.G	rs909253	G	Risk factor	CAV	G	TNF	496.2	Chronic bronchitis	respiratory	169	10964	0.0675239	0.129796	1.06986	0.602903	1	0.999999
chr6.41534945.A.C	rs1886814	C	Severity	CAV-FE	C	FOXP4-AS1	112	Candidiasis	infectious diseases	177	11974	-0.156204	0.300261	0.855384	0.602905	1	0.999999
chrX.15564175.T.C	rs41303171	C	Severity; Risk factor	CAV	C	ACE2	427.2	Atrial fibrillation and flutter	circulatory system	722	10519	0.134843	0.25921	1.14436	0.602919	1	0.999999
chr9.87726151.C.T	rs41312184	C;T	Possible functional consequences	FCP + IP	T	CTSL	698	Pruritus and related conditions	dermatologic	182	12879	-0.264348	0.508165	0.767707	0.602924	1	0.999999
chr14.74952741.A.G	rs2268616	G	Risk factor	CAV	G	PGF	770	Myalgia and myositis unspecified	symptoms	125	13114	0.202603	0.389471	1.22459	0.602924	1	0.999999
chr15.34253720.A.G	rs2705343	G	Severity	CAV-FE	G	SLC12A6	706.1	Acne	dermatologic	207	11578	-0.0680103	0.130739	0.934251	0.602925	1	0.999999
chr2.181488719.A.C	rs2034831	C	Severity	CAV	C	ITGA4	199	Neoplasm of uncertain behavior	neoplasms	150	11996	0.113642	0.218465	1.12035	0.602936	1	0.999999
chr2.181488719.A.C	rs2034831	C	Severity	CAV	C	ITGA4	286.2	Encounter for long-term (current) use of anticoagulants	hematopoietic	126	12151	0.123821	0.238043	1.13181	0.602952	1	0.999999
chr21.41465921.C.T	rs62217525	C	Possible functional consequences	FCP + IP	T	TMPRSS2	367.1	Myopia	sense organs	127	12209	-0.151498	0.291262	0.859419	0.602963	1	0.999999
chr19.50259161.A.G	rs1651553	G	Severity	CAV	A	MYH14	475.9	Postnasal drip	respiratory	230	9681	-0.0544343	0.104654	0.947021	0.602967	1	0.999999
chr21.41473715.C.A	rs2298661	A	Protective	CAV-FE	A	TMPRSS2	427.11	Paroxysmal supraventricular tachycardia	circulatory system	154	10453	-0.0834998	0.160534	0.919891	0.602968	1	0.999999
chr1.161544752.A.C	rs396991	C	Severity	CAV-FE	C	FCGR3A	433.2	Occlusion of cerebral arteries	circulatory system	155	11648	-0.063755	0.122574	0.938235	0.602971	1	0.999999
chr9.3320390.C.A	rs72699049	A	Severity	CAV	A	RFX3	574	Cholelithiasis and cholecystitis	digestive	151	12916	0.143097	0.275123	1.15384	0.602982	1	0.999999
chr2.191909428.G.A	rs147509469	A	Risk factor for females	CAV	A	CAVIN2-AS1	386	Vertiginous syndromes and other disorders of vestibular system	sense organs	120	11990	-0.264904	0.509353	0.76728	0.603008	1	0.999999
chr5.32750877.T.C	rs1173773	C	Protective	CAV	C	NPR3	415.1	Acute pulmonary heart disease	circulatory system	112	13055	-0.0747492	0.143727	0.927976	0.603009	1	0.999999
chr7.117642566.G.A	rs77010898	A	Severity	CAV	A	CFTR	280	Iron deficiency anemias	hematopoietic	467	11211	0.225296	0.433226	1.25269	0.603034	1	0.999999
chr21.33287378.C.T	rs8178521	T	Severity	CAV-FE	T	IL10RB	386.9	Dizziness and giddiness (Light-headedness and vertigo)	sense organs	544	11638	0.0351311	0.0675563	1.03576	0.603045	1	0.999999
chr6.12216733.A.G	rs10755709	A	Severity	CAV	G	-	272.1	Hyperlipidemia	endocrine/metabolic	3564	8117	0.0175422	0.0337341	1.0177	0.603053	1	0.999999
chr11.26675470.T.G	rs10835056	G	Severity	CAV	T	SLC5A12	654	Other and unspecified complications of birth; puerperium affecting management of mother	pregnancy complications	188	12994	0.0602567	0.115879	1.06211	0.603065	1	0.999999
chr3.146517122.G.A	rs343320	A	Severity	CAV-FE	A	PLSCR1	593.1	Gross hematuria	genitourinary	128	11593	0.111504	0.214433	1.11796	0.603068	1	0.999999
chr2.60480453.A.G	rs1123573	A	Severity	CAV-FE	G	BCL11A	053	Herpes zoster	infectious diseases	140	10617	0.0649147	0.124839	1.06707	0.603072	1	0.999999
chr17.27660155.T.C	rs117217714	C	Severity	CAV	C	NOS2P1	594.1	Calculus of kidney	genitourinary	357	12758	0.218552	0.420313	1.24427	0.603082	1	0.999999
chr8.16932640.T.C	rs118072448	T	Severity	CAV	C	-	627	Menopausal and postmenopausal disorders	genitourinary	426	11281	-0.0712106	0.136955	0.931266	0.603093	1	0.999999
chr9.21206606.C.G	rs28368148	G	Severity	CAV-FE	G	IFNA10	747.1	Cardiac congenital anomalies	congenital anomalies	129	13104	-0.372506	0.716422	0.689006	0.603096	1	0.999999
chr10.28606315.C.T	rs12773860	T	Severity	CAV	T	WAC	456	Chronic venous insufficiency [CVI]	circulatory system	222	11394	0.0772613	0.148594	1.08032	0.603098	1	0.999999
chr17.35880776.C.T	rs2107538	T	Risk factor; Severity	FCP	T	CCL5	250	Diabetes mellitus	endocrine/metabolic	1281	10555	-0.0289735	0.0557237	0.971442	0.603099	1	0.999999
chr1.31151182.G.C	rs12083278	C	Severity	CAV	G	-	599.9	Other abnormality of urination	genitourinary	169	9577	-0.061332	0.117959	0.940511	0.603102	1	0.999999
chr14.80203237.T.C	rs225014	C	Severity	CAV	C	DIO2	153	Colorectal cancer	neoplasms	268	11777	0.0476039	0.0915559	1.04876	0.603103	1	0.999999
chr7.22548762.C.T	rs13227460	T	Severity	CAV	T	STEAP1B	586	Other disorders of the kidney and ureters	genitourinary	449	11363	-0.0444917	0.0855722	0.956484	0.603111	1	0.999999
chrX.15599938.A.G	rs2106809	G	Severity	CAV	G	ACE2	401.1	Essential hypertension	circulatory system	3323	9464	0.0234965	0.045195	1.02377	0.60314	1	0.999999
chr2.127137039.A.G	rs744373	G	Severity	CAV	G	-	306	Other mental disorder	mental disorders	159	9110	-0.0661234	0.127192	0.936015	0.603154	1	0.999999
chr1.244873270.T.C	rs12130553	C	Severity	CAV	C	-	740.11	Osteoarthrosis, localized, primary	musculoskeletal	712	9409	-0.0303045	0.0582974	0.97015	0.603185	1	0.999999
chr9.87725456.A.T	rs56952354	A;T	Possible functional consequences	FCP + IP	T	CTSL	276.14	Hypopotassemia	endocrine/metabolic	128	12109	0.237895	0.457645	1.26858	0.603186	1	0.999999
chr17.63488670.G.A	rs4343	G	Severity; Risk factor	CAV	A	ACE	199	Neoplasm of uncertain behavior	neoplasms	152	12154	0.0615837	0.118474	1.06352	0.603196	1	0.999999
chr9.21206606.C.G	rs28368148	G	Severity	CAV-FE	G	IFNA10	715	Other inflammatory spondylopathies	musculoskeletal	143	12316	0.266732	0.513136	1.30569	0.603198	1	0.999999
chr17.31410594.G.A	rs178840	G	Severity	CAV	A	RAB11FIP4	599.9	Other abnormality of urination	genitourinary	164	9416	-0.0654825	0.125975	0.936615	0.6032	1	0.999999
chr7.22728408.A.G	rs2069837	G	Severity	CAV-FE	G	IL6	245	Thyroiditis	endocrine/metabolic	624	10088	-0.0510395	0.0981908	0.950241	0.603204	1	0.999999
chr6.31572536.A.G	rs909253	G	Risk factor	CAV	G	TNF	401.1	Essential hypertension	circulatory system	3323	9464	0.0197157	0.0379298	1.01991	0.603206	1	0.999999
chr2.181488719.A.C	rs2034831	C	Severity	CAV	C	ITGA4	715.1	Sacroiliitis NEC	musculoskeletal	110	12199	0.132246	0.254421	1.14139	0.603208	1	0.999999
chrX.15566297.A.G	rs4646179	G	Severity	CAV	G	ACE2	244.1	Secondary hypothyroidism	endocrine/metabolic	376	10088	0.278889	0.536547	1.32166	0.603214	1	0.999999
chrX.15586459.TAAATC.T	rs755766792	T	Severity	CAV	T	ACE2	172.2	Other non-epithelial cancer of skin	neoplasms	429	12045	0.542643	1.04402	1.72055	0.60323	1	0.999999
chr21.41509390.C.G	rs12626358	G	Possible functional consequences	FCP + IP	G	TMPRSS2	555.1	Regional enteritis	digestive	359	10014	0.0609314	0.117231	1.06283	0.603233	1	0.999999
chr17.34252769.A.G	rs1024611	G	Risk factor	CAV	G	CCL2	427.21	Atrial fibrillation	circulatory system	693	10506	-0.0347976	0.0669519	0.965801	0.603244	1	0.999999
chr10.43519603.G.T	rs10793436	G	Severity	CAV	T	-	574	Cholelithiasis and cholecystitis	digestive	136	11753	0.0664784	0.127916	1.06874	0.60327	1	0.999999
chr17.31410594.G.A	rs178840	G	Severity	CAV	A	RAB11FIP4	495.2	Asthma with exacerbation	respiratory	204	9656	-0.0578728	0.111366	0.94377	0.603297	1	0.999999
chr22.22210343.A.T	rs5757427	T	Severity	CAV	A	IGLV10-54	741	Symptoms and disorders of the joints	musculoskeletal	222	6989	-0.0516642	0.0994211	0.949648	0.603307	1	0.999999
chr1.161509955.A.G	rs1801274	G	Severity	CAV	G	FCGR2A	745	Pain in joint	musculoskeletal	1509	9712	-0.0209756	0.0403654	0.979243	0.603312	1	0.999999
chr8.73355963.T.C	rs2010843	C	Severity	CAV	T	RDH10-AS1	772.3	Muscle weakness	symptoms	104	12573	0.0731333	0.14075	1.07587	0.603345	1	0.999999
chr11.784340.C.G	rs7104929	G	Severity	CAV-FE	G	-	763	Thoracic or lumbosacral neuritis or radiculitis, unspecified	symptoms	660	11449	-0.031435	0.0605034	0.969054	0.603372	1	0.999999
chr1.161544752.A.C	rs396991	C	Severity	CAV-FE	C	FCGR3A	250.24	Type 2 diabetes with neurological manifestations	endocrine/metabolic	164	9892	-0.0622868	0.119886	0.939613	0.603376	1	0.999999
chr11.26675470.T.G	rs10835056	G	Severity	CAV	T	SLC5A12	599.2	Retention of urine	genitourinary	170	10633	-0.0644323	0.124017	0.9376	0.603382	1	0.999999
chr10.52771475.C.T	rs1800450	T	Severity	CAV	T	MBL2	110	Dermatophytosis / Dermatomycosis	infectious diseases	373	11988	-0.0563719	0.108508	0.945188	0.6034	1	0.999999
chr11.2872637.A.G	rs10766439	A	Severity	CAV	A	-	195	Cancer, suspected or other	neoplasms	154	11670	0.0636723	0.122562	1.06574	0.603404	1	0.999999
chr1.156125675.T.C	rs581342	C	Severity	CAV	C	LMNA	396	Abnormal heart sounds	circulatory system	197	11706	-0.0898782	0.173011	0.914043	0.603416	1	0.999999
chr10.52771475.C.T	rs1800450	T	Severity	CAV	T	MBL2	599.4	Urinary incontinence	genitourinary	231	10727	0.0699354	0.134625	1.07244	0.603423	1	0.999999
chr12.57108399.C.T	rs324011	T	Risk factor; Severity	CAV	T	STAT6	246	Other disorders of thyroid	endocrine/metabolic	325	9994	-0.0447044	0.0860616	0.95628	0.60345	1	0.999999
chr4.67910532.T.C	rs9998258	T	Possible functional consequences	FCP + IP	C	TMPRSS11A	605	Erectile dysfunction [ED]	genitourinary	499	11586	0.0831678	0.160117	1.08672	0.603469	1	0.999999
chr16.3500977.C.G	rs2301762	G	Severity	CAV	G	CLUAP1	269	Proteinuria	endocrine/metabolic	260	12705	0.104292	0.200786	1.10992	0.60347	1	0.999999
chr4.188627868.CTCT.C	rs1734523522	C	Severity	CAV	C	LINC01060	196	Radiotherapy	neoplasms	114	12046	-0.150238	0.289252	0.860503	0.603479	1	0.999999
chr2.162044379.C.T	rs3788979	T	Risk factor	CAV	T	DPP4	627.3	Postmenopausal atrophic vaginitis	genitourinary	217	11308	0.087825	0.169093	1.0918	0.60349	1	0.999999
chrX.12889539.C.G	rs3853839	G	Severity; Risk factor	CAV-FE	G	TLR7	690	Erythematosquamous dermatosis	dermatologic	146	10317	-0.0969707	0.186704	0.907583	0.603495	1	0.999999
chrX.12889539.C.G	rs3853839	G	Severity; Risk factor	CAV-FE	G	TLR7	690.1	Seborrheic dermatitis	dermatologic	146	10317	-0.0969707	0.186704	0.907583	0.603495	1	0.999999
chr17.45422978.G.C	rs1230082	G	Severity	CAV	G	ARHGAP27	428	Congestive heart failure; nonhypertensive	circulatory system	417	12056	-0.0422273	0.0813032	0.958652	0.603496	1	0.999999
chr17.42362183.A.G	rs744166	G	Risk factor; Severity	CAV	G	STAT3	724.1	Disorders of sacrum	musculoskeletal	123	11606	0.0676872	0.130326	1.07003	0.603505	1	0.999999
chr13.73984368.C.T	rs12871414	C	Severity	CAV	T	KLF12	246	Other disorders of thyroid	endocrine/metabolic	324	9870	0.0488905	0.0941351	1.05011	0.603506	1	0.999999
chr22.43928847.C.G	rs738409	G	Protective*Conflicting; Severity*Conflicting	CAV	G	PNPLA3	196	Radiotherapy	neoplasms	112	11915	-0.085556	0.164734	0.918002	0.60351	1	0.999999
chr17.45714244.T.C	rs113661667	C	Risk factor	CAV-FE	C	LINC02210-CRHR1	697	Sarcoidosis	dermatologic	159	11016	-0.0726617	0.139911	0.929915	0.603522	1	0.999999
chrX.15596127.G.T	rs146598386	T	Severity	CAV	T	ACE2	729	Other disorders of soft tissues	musculoskeletal	194	10998	-0.306622	0.590408	0.735929	0.603525	1	0.999999
chr17.45422978.G.C	rs1230082	G	Severity	CAV	G	ARHGAP27	427.7	Tachycardia NOS	circulatory system	139	10423	0.0680533	0.131039	1.07042	0.603525	1	0.999999
chr3.101705614.T.C	rs11919389	C	Risk factor	CAV	C	PDCL3P4	596.5	Functional disorders of bladder	genitourinary	142	12908	0.0652156	0.125579	1.06739	0.603537	1	0.999999
chrX.15564175.T.C	rs41303171	C	Severity; Risk factor	CAV	C	ACE2	761	Cervicalgia	symptoms	443	12466	-0.153678	0.295923	0.857548	0.603541	1	0.999999
chr17.8109899.C.T	rs151256885	T	Severity	CAV	T	ALOXE3	722	Intervertebral disc disorders	musculoskeletal	415	11602	0.177743	0.342281	1.19452	0.603558	1	0.999999
chr11.14893332.A.G	rs10741657	G	Severity	CAV	A	CYP2R1	465.2	Acute pharyngitis	respiratory	286	10668	0.0472008	0.0908952	1.04833	0.603559	1	0.999999
chr1.155175305.G.A	rs7528026	A	Severity	CAV	A	TRIM46	586	Other disorders of the kidney and ureters	genitourinary	458	11770	-0.146864	0.282822	0.863411	0.603566	1	0.999999
chr11.34482745.G.A	rs61882275	G	Severity	CAV	A	ELF5	374	Other disorders of eyelids	sense organs	117	11888	-0.0708869	0.136511	0.931567	0.603568	1	0.999999
chr19.24134099.G.A	rs10407383	A	Severity	CAV-FE	A	ZNF254	285	Other anemias	hematopoietic	910	11183	-0.0357398	0.0688264	0.964891	0.60357	1	0.999999
chr7.117611595.T.G	rs150212784	G	Severity	CAV	G	CFTR	255	Disorders of adrenal glands	endocrine/metabolic	174	11965	0.531226	1.02302	1.70102	0.60357	1	0.999999
chr13.112889041.C.T	rs9577175	T	Severity	CAV	T	ATP11A	798	Malaise and fatigue	symptoms	1131	10792	-0.0271808	0.0523506	0.973185	0.603616	1	0.999999
chr4.188627868.CTCT.C	rs1734523522	C	Severity	CAV	C	LINC01060	395.6	Heart valve replaced	circulatory system	183	11631	-0.120804	0.232673	0.886208	0.60362	1	0.999999
chr5.159315942.T.G	rs3212227	T	Severity	FCP	G	IL12B	250.25	Diabetes type 2 with peripheral circulatory disorders	endocrine/metabolic	129	10575	-0.0829704	0.15981	0.920378	0.603633	1	0.999999
chr14.72467521.C.T	rs12587980	T	Severity	CAV	T	RGS6	317	Alcohol-related disorders	mental disorders	180	11846	0.0581059	0.111921	1.05983	0.603643	1	0.999999
chr8.73355963.T.C	rs2010843	C	Severity	CAV	T	RDH10-AS1	611	Abnormal findings on mammogram or breast exam	genitourinary	391	11902	0.0387504	0.0746406	1.03951	0.603649	1	0.999999
chr6.158608455.C.T	rs117665206	T	Severity	CAV	T	TMEM181	930	Allergic reaction to food	injuries & poisonings	424	10967	-0.258828	0.498565	0.771956	0.603659	1	0.999999
chr4.153687301.A.G	rs1898830	G	Severity; Risk factor	CAV	G	TLR2	960	Poisoning by antibiotics	injuries & poisonings	160	12540	0.0607314	0.116984	1.06261	0.603662	1	0.999999
chr9.117713024.A.G	rs4986790	G	Severity	CAV	G	TLR4	740.11	Osteoarthrosis, localized, primary	musculoskeletal	836	11523	-0.0580627	0.111846	0.943591	0.603668	1	0.999999
chr12.6845711.C.T	rs5443	T	protective	CAV	T	CDCA3	244.1	Secondary hypothyroidism	endocrine/metabolic	376	10081	0.0415897	0.0801146	1.04247	0.603671	1	0.999999
chr14.80203237.T.C	rs225014	C	Severity	CAV	C	DIO2	458	Hypotension	circulatory system	105	12284	-0.074378	0.143281	0.928321	0.603687	1	0.999999
chr22.43928847.C.G	rs738409	G	Protective*Conflicting; Severity*Conflicting	CAV	G	PNPLA3	228	Hemangioma and lymphangioma, any site	neoplasms	312	12220	0.0504843	0.0972528	1.05178	0.603688	1	0.999999
chr3.148742201.A.C	rs5186	C	Severity	CAV	C	AGTR1	252.1	Hyperparathyroidism	endocrine/metabolic	170	11976	0.0621831	0.119794	1.06416	0.603702	1	0.999999
chr8.37849759.C.T	rs138763430	T	Severity	CAV	T	BRF2	250	Diabetes mellitus	endocrine/metabolic	1286	10587	-0.317414	0.611497	0.72803	0.603708	1	0.999999
chr21.33287378.C.T	rs8178521	T	Severity	CAV-FE	T	IL10RB	316	Substance addiction and disorders	mental disorders	188	11517	-0.0611673	0.117845	0.940666	0.603727	1	0.999999
chr10.36988942.A.G	rs2091431	G	Severity	CAV	A	-	706.8	Other specified diseases of sebaceous glands	dermatologic	107	11840	0.076015	0.146451	1.07898	0.603728	1	0.999999
chr2.112913801.G.T	rs3811046	T	Risk factor	CAV	G	IL37	586.2	Cyst of kidney, acquired	genitourinary	121	11798	0.0737996	0.142184	1.07659	0.60373	1	0.999999
chr1.46309111.A.G	rs41292543	G	Severity	CAV-FE	G	UQCRH	335	Multiple sclerosis	neurological	190	12063	0.0823241	0.158612	1.08581	0.603741	1	0.999999
chr10.52771482.G.A	rs5030737	A	Potential functional effect on protein	FCP + IP	A	MBL2	681	Superficial cellulitis and abscess	dermatologic	361	12185	0.0709974	0.136791	1.07358	0.603747	1	0.999999
chr2.45584979.T.C	-	HLA-A*02:02	Protective	IP	C	HLA-A	250.42	Other abnormal glucose	endocrine/metabolic	715	10522	0.0331942	0.0639567	1.03375	0.603753	1	0.999999
chr16.3500977.C.G	rs2301762	G	Severity	CAV	G	CLUAP1	695	Erythematous conditions	dermatologic	336	10911	0.0915818	0.176456	1.09591	0.603756	1	0.999999
chr15.90866675.C.T	rs79742014	T	Protective	IP	T	FURIN	702.1	Actinic keratosis	dermatologic	327	12044	-0.121186	0.233506	0.885869	0.60377	1	0.999999
chr1.155175305.G.A	rs7528026	A	Severity	CAV	A	TRIM46	564.1	Irritable Bowel Syndrome	digestive	200	10197	-0.237545	0.457713	0.788561	0.603773	1	0.999999
chr18.6461231.C.G	rs11659676	G	Severity	CAV-FE	G	RPL6P27	690	Erythematosquamous dermatosis	dermatologic	151	10657	0.0612949	0.118112	1.06321	0.603792	1	0.999999
chr18.6461231.C.G	rs11659676	G	Severity	CAV-FE	G	RPL6P27	690.1	Seborrheic dermatitis	dermatologic	151	10657	0.0612949	0.118112	1.06321	0.603792	1	0.999999
chr10.104263031.C.A	rs4925	A	Protective for neurological complications of long COVID	CAV	A	GSTO1	766	Neuralgia, neuritis, and radiculitis NOS	symptoms	167	11583	0.0612254	0.117979	1.06314	0.603794	1	0.999999
chr12.112919388.G.A	rs10774671	A	Severity (A allele); Protective (G allele)	CAV-FE	G	OAS1	270	Disorders of protein plasma/amino-acid transport and metabolism	endocrine/metabolic	136	12689	-0.0645965	0.124476	0.937446	0.603796	1	0.999999
chr19.39248147.C.T	rs12979860	C	Severity (C allele)*Conflicting; Risk factor (T allele)*Conflicting	CAV	T	IFNL4	290.1	Dementias	mental disorders	105	12359	0.0785902	0.151442	1.08176	0.603798	1	0.999999
chr10.51197961.C.A	rs7897633	A	Severity in European-Americans	CAV	C	PRKG1	255	Disorders of adrenal glands	endocrine/metabolic	173	11958	-0.0573003	0.110417	0.94431	0.603799	1	0.999999
chr13.73984368.C.T	rs12871414	C	Severity	CAV	T	KLF12	555	Inflammatory bowel disease and other gastroenteritis and colitis	digestive	597	9997	-0.0371775	0.0716411	0.963505	0.603802	1	0.999999
chrX.12885540.A.T	rs179008	T	Severity; Risk factor	CAV	T	TLR7	428.4	Heart failure with preserved EF [Diastolic heart failure]	circulatory system	142	11716	-0.098271	0.189378	0.906403	0.60382	1	0.999999
chr16.89196249.G.A	rs117169628	A	Severity	CAV	A	SLC22A31	580	Nephritis; nephrosis; renal sclerosis	genitourinary	178	11753	-0.0850377	0.163878	0.918478	0.603824	1	0.999999
chr3.101705614.T.C	rs11919389	C	Risk factor	CAV	C	PDCL3P4	276.1	Electrolyte imbalance	endocrine/metabolic	565	12093	0.0339976	0.065518	1.03458	0.603827	1	0.999999
chr5.174562335.T.A	rs2220543	T	Severity	CAV	A	SUMO2P6	550	Abdominal hernia	digestive	566	12506	-0.0365656	0.0704669	0.964095	0.603828	1	0.999999
chr13.102695866.A.G	rs599976	G	Severity	CAV-FE	G	METTL21C	433.3	Cerebral ischemia	circulatory system	162	12432	-0.0866432	0.166976	0.917004	0.603833	1	0.999999
chr1.35908500.C.T	rs2765013	C	Severity	CAV	T	AGO1	356	Hereditary and idiopathic peripheral neuropathy	neurological	127	12554	-0.113419	0.218587	0.892776	0.603849	1	0.999999
chr19.39248147.C.T	rs12979860	C	Severity (C allele)*Conflicting; Risk factor (T allele)*Conflicting	CAV	T	IFNL4	709	Diffuse diseases of connective tissue	dermatologic	161	10872	-0.0637092	0.122794	0.938278	0.603879	1	0.999999
chr4.25613313.G.A	-	HLA-A*02:02	Protective	IP	A	HLA-A	681	Superficial cellulitis and abscess	dermatologic	362	12184	-0.0533685	0.102866	0.948031	0.60389	1	0.999999
chr17.27660155.T.C	rs117217714	C	Severity	CAV	C	NOS2P1	454.1	Varicose veins of lower extremity	circulatory system	216	11655	0.264384	0.509595	1.30263	0.603892	1	0.999999
chr1.46309111.A.G	rs41292543	G	Severity	CAV-FE	G	UQCRH	681.5	Cellulitis and abscess of leg, except foot	dermatologic	152	12200	-0.1004	0.193521	0.904475	0.603896	1	0.999999
chr7.54580201.A.C	rs622568	C	Severity; Risk factor	CAV-FE	C	-	252	Disorders of parathyroid gland	endocrine/metabolic	196	11966	-0.0797327	0.153694	0.923363	0.603918	1	0.999999
chr13.23084699.A.G	rs1984162	G	Severity	CAV	G	-	783	Fever of unknown origin	symptoms	164	12771	0.0639941	0.123358	1.06609	0.603923	1	0.999999
chr16.85959043.C.T	rs12444486	C	Severity in African-Americans	CAV	C	-	270.3	Disorders of plasma protein metabolism	endocrine/metabolic	100	12320	0.0757531	0.146027	1.0787	0.603929	1	0.999999
chr17.27263807.T.C	rs60811869	C	Severity	CAV	C	-	706	Diseases of sebaceous glands	dermatologic	428	11954	-0.105317	0.203018	0.900039	0.60393	1	0.999999
chr1.244873270.T.C	rs12130553	C	Severity	CAV	C	-	368	Visual disturbances	sense organs	236	10330	-0.0500788	0.0965363	0.951154	0.603931	1	0.999999
chr18.69541156.T.C	rs12958013	T	Severity	CAV	C	DOK6	338	Pain	neurological	1005	10643	-0.0383652	0.073957	0.962361	0.603935	1	0.999999
chr11.26675470.T.G	rs10835056	G	Severity	CAV	T	SLC5A12	199	Neoplasm of uncertain behavior	neoplasms	150	12035	-0.0678628	0.130827	0.934389	0.603954	1	0.999999
chr4.67910402.G.A	rs4860265	G	Possible functional consequences	FCP + IP	G	TMPRSS11A	427.3	Other specified cardiac dysrhythmias	circulatory system	134	10276	-0.0687929	0.132622	0.93352	0.603961	1	0.999999
chr5.174562335.T.A	rs2220543	T	Severity	CAV	A	SUMO2P6	427.22	Atrial flutter	circulatory system	156	10461	0.067747	0.130607	1.07009	0.603963	1	0.999999
chr3.149000300.G.T	rs76488148	T	Severity	CAV	T	GYG1	743	Osteoporosis, osteopenia and pathological fracture	musculoskeletal	949	11733	-0.0514154	0.0991221	0.949884	0.603965	1	0.999999
chrX.15600835.T.C	rs4646116	C	Risk factor	FCP + IP	C	ACE2	592.11	Acute cystitis	genitourinary	112	11699	-0.525863	1.0138	0.591045	0.603968	1	0.999999
chr17.27263807.T.C	rs60811869	C	Severity	CAV	C	-	285	Other anemias	hematopoietic	910	11171	-0.0747159	0.144051	0.928007	0.603985	1	0.999999
chr3.126118894.C.T	rs1868132	T	Severity	CAV	T	ALDH1L1	414	Other forms of chronic heart disease	circulatory system	138	11650	-0.117592	0.22672	0.889058	0.603993	1	0.999999
chr9.117713024.A.G	rs4986790	G	Severity	CAV	G	TLR4	728.7	Fasciitis	musculoskeletal	132	11016	-0.139199	0.268379	0.870055	0.603994	1	0.999999
chr9.87725456.A.T	rs56952354	A;T	Possible functional consequences	FCP + IP	T	CTSL	550.1	Inguinal hernia	digestive	267	12559	-0.200942	0.387446	0.81796	0.604017	1	0.999999
chr4.24511798.A.G	rs73246461	G	Severity	CAV	G	-	371	Inflammation of the eye	sense organs	252	11506	0.0583172	0.112448	1.06005	0.604029	1	0.999999
chr1.156125675.T.C	rs581342	C	Severity	CAV	C	LMNA	394	Rheumatic disease of the heart valves	circulatory system	239	11706	-0.082929	0.159915	0.920417	0.604052	1	0.999999
chr22.49281538.G.A	rs62220604	G	Severity	CAV	A	-	728.7	Fasciitis	musculoskeletal	129	10238	-0.0728808	0.140538	0.929712	0.604052	1	0.999999
chr5.132485305.G.A	rs17622656	A	Risk factor	FCP + IP	A	IRF1	245.2	Chronic thyroiditis	endocrine/metabolic	600	10009	-0.0334119	0.0644295	0.96714	0.604053	1	0.999999
chr5.132485305.G.A	rs17622656	A	Risk factor	FCP + IP	A	IRF1	245.21	Chronic lymphocytic thyroiditis	endocrine/metabolic	600	10009	-0.0334119	0.0644295	0.96714	0.604053	1	0.999999
chr4.71762286.C.T	rs113574864	T	Severity	CAV	T	GC	285.2	Anemia of chronic disease	hematopoietic	173	11186	0.120024	0.23145	1.12752	0.604058	1	0.999999
chr10.52771482.G.A	rs5030737	A	Potential functional effect on protein	FCP + IP	A	MBL2	714.1	Rheumatoid arthritis	musculoskeletal	160	12346	0.103133	0.198891	1.10864	0.604082	1	0.999999
chr12.8058591.T.C	rs7842	C	Risk factor; Severity	CAV	C	C3AR1	949	Allergies, other	injuries & poisonings	214	10947	0.0551054	0.106272	1.05665	0.604087	1	0.999999
chr12.132489230.GC.G	rs56106917	G	Severity	CAV	G	FBRSL1	555.21	Ulcerative colitis (chronic)	digestive	179	10200	-0.0569865	0.109901	0.944607	0.604092	1	0.999999
chr17.45422978.G.C	rs1230082	G	Severity	CAV	G	ARHGAP27	228	Hemangioma and lymphangioma, any site	neoplasms	319	12350	0.0451152	0.0870082	1.04615	0.604098	1	0.999999
chr2.136948486.A.G	rs7605851	G	Severity	CAV-FE	G	THSD7B	426.2	Atrioventricular [AV] block	circulatory system	109	10499	-0.131007	0.252671	0.877211	0.604117	1	0.999999
chr7.54580201.A.C	rs622568	C	Severity; Risk factor	CAV-FE	C	-	458	Hypotension	circulatory system	105	12565	0.0992626	0.191455	1.10436	0.604134	1	0.999999
chr5.174562335.T.A	rs2220543	T	Severity	CAV	A	SUMO2P6	327.32	Obstructive sleep apnea	neurological	643	10859	-0.0345055	0.0665533	0.966083	0.604135	1	0.999999
chrX.15599938.A.G	rs2106809	G	Severity	CAV	G	ACE2	070.2	Viral hepatitis B	infectious diseases	101	10624	0.118065	0.227723	1.12532	0.604138	1	0.999999
chr12.8058591.T.C	rs7842	C	Risk factor; Severity	CAV	C	C3AR1	722.6	Degeneration of intervertebral disc	musculoskeletal	153	11593	0.0654287	0.126204	1.06762	0.604155	1	0.999999
chr15.60845514.G.A	rs17303202	A	Risk factor; Severity	CAV-FE	A	RORA	250.42	Other abnormal glucose	endocrine/metabolic	717	10576	0.0323224	0.0623465	1.03285	0.604158	1	0.999999
chr22.49281538.G.A	rs62220604	G	Severity	CAV	A	-	338.2	Chronic pain	neurological	897	10438	0.0282662	0.0545254	1.02867	0.604176	1	0.999999
chr6.31575324.G.A	rs361525	G	Severity	CAV-FE	A	TNF	724.1	Disorders of sacrum	musculoskeletal	123	11614	-0.149299	0.288	0.861312	0.60418	1	0.999999
chr10.8988345.A.T	rs71481792	A	Severity	CAV	T	-	389	Hearing loss	sense organs	537	11871	-0.037854	0.0730238	0.962854	0.604194	1	0.999999
chr19.39248147.C.T	rs12979860	C	Severity (C allele)*Conflicting; Risk factor (T allele)*Conflicting	CAV	T	IFNL4	577	Diseases of pancreas	digestive	152	13163	0.063689	0.122863	1.06576	0.604196	1	0.999999
chr19.31533051.C.A	rs8105499	C	Severity	CAV	A	LINC02841	473	Diseases of the larynx and vocal cords	respiratory	266	9486	-0.048972	0.094475	0.952208	0.604208	1	0.999999
chr5.1211624.A.G	rs76067074	G	Severity	CAV-FE	G	SLC6A19	362.26	Macular puckering of retina	sense organs	100	11801	-0.180104	0.347458	0.835183	0.604216	1	0.999999
chr21.41507982.C.A	rs75603675	A	Protective*Conflicting; Risk factor*Conflicting; Severity*Conflicting	CAV	A	TMPRSS2	465.2	Acute pharyngitis	respiratory	274	10171	0.045993	0.0887335	1.04707	0.60423	1	0.999999
chr5.174562335.T.A	rs2220543	T	Severity	CAV	A	SUMO2P6	174	Breast cancer	neoplasms	468	12308	0.040449	0.0780378	1.04128	0.604231	1	0.999999
chr22.24011037.T.C	rs11090305	C	Severity	CAV	C	-	456	Chronic venous insufficiency [CVI]	circulatory system	215	10834	0.0652095	0.125817	1.06738	0.604256	1	0.999999
chr7.22728408.A.G	rs2069837	G	Severity	CAV-FE	G	IL6	244.2	Acquired hypothyroidism	endocrine/metabolic	350	10088	-0.0673217	0.129894	0.934894	0.604263	1	0.999999
chr1.155197995.A.G	rs41264915	A	Severity	CAV-FE	G	THBS3	714.1	Rheumatoid arthritis	musculoskeletal	160	12336	0.0895033	0.1727	1.09363	0.604278	1	0.999999
chr4.166008836.A.T	rs17047200	TT genotype	Severity (TT genotype)*Conflicting; Risk factor (AA genotype)*Conflicting	CAV	T	TLL1	279	Disorders involving the immune mechanism	endocrine/metabolic	122	12344	0.103328	0.199377	1.10885	0.604282	1	0.999999
chr6.52236941.T.C	rs763780	C	Protective	FCP	C	IL17F	395.1	Nonrheumatic mitral valve disorders	circulatory system	432	11744	-0.0890004	0.171732	0.914845	0.604283	1	0.999999
chr2.113129630.T.C	rs419598	C	Risk factor	CAV	C	IL1RN	285.21	Anemia in chronic kidney disease	hematopoietic	136	11137	-0.0720906	0.139108	0.930447	0.604295	1	0.999999
chr12.8058591.T.C	rs7842	C	Risk factor; Severity	CAV	C	C3AR1	272.1	Hyperlipidemia	endocrine/metabolic	3689	8580	-0.0175791	0.0339217	0.982575	0.6043	1	0.999999
chr1.161509955.A.G	rs1801274	G	Severity	CAV	G	FCGR2A	338.1	Acute pain	neurological	170	10735	-0.0582115	0.112336	0.94345	0.604323	1	0.999999
chr16.85959043.C.T	rs12444486	C	Severity in African-Americans	CAV	C	-	255	Disorders of adrenal glands	endocrine/metabolic	167	11516	-0.0582438	0.112402	0.94342	0.604336	1	0.999999
chr1.87162490.C.T	rs10873821	C	Severity	CAV	T	LINC01140	318	Tobacco use disorder	mental disorders	700	11873	-0.0355323	0.0685742	0.965092	0.604348	1	0.999999
chr9.131672331.T.G	rs12551879	G	Severity	CAV	G	RAPGEF1	327	Sleep disorders	neurological	1128	10887	0.0422713	0.0815861	1.04318	0.604375	1	0.999999
chrX.15587729.C.T	rs4646140	T	Severity	CAV	T	ACE2	396	Abnormal heart sounds	circulatory system	197	11744	0.560837	1.08247	1.75214	0.604381	1	0.999999
chr1.155197995.A.G	rs41264915	A	Severity	CAV-FE	G	THBS3	244.4	Hypothyroidism NOS	endocrine/metabolic	1297	10062	-0.0355895	0.0686909	0.965036	0.604381	1	0.999999
chrX.15566297.A.G	rs4646179	G	Severity	CAV	G	ACE2	455	Hemorrhoids	circulatory system	374	11664	0.312611	0.603378	1.36699	0.604388	1	0.999999
chr17.16948873.A.G	rs34557412	G	Severity	CAV	G	TNFRSF13B	476	Allergic rhinitis	respiratory	974	9788	0.215607	0.416151	1.24061	0.604391	1	0.999999
chr4.186082920.C.T	rs3775291	T	Risk factor; Severity	CAV-FE	T	TLR3	287.3	Thrombocytopenia	hematopoietic	225	12298	-0.0563038	0.108677	0.945252	0.6044	1	0.999999
chr14.94566450.G.A	rs2093266	A	Risk factor for acute kidney injury	CAV	A	SERPINA4	204	Leukemia	neoplasms	112	13025	-0.155849	0.300819	0.855688	0.604401	1	0.999999
chr4.186082920.C.T	rs3775291	T	Risk factor; Severity	CAV-FE	T	TLR3	395	Heart valve disorders	circulatory system	861	11729	0.0299164	0.0577446	1.03037	0.604402	1	0.999999
chr1.35908500.C.T	rs2765013	C	Severity	CAV	T	AGO1	803	Fracture of upper limb	injuries & poisonings	136	12300	0.0999519	0.192928	1.10512	0.604404	1	0.999999
chr17.27660155.T.C	rs117217714	C	Severity	CAV	C	NOS2P1	362.26	Macular puckering of retina	sense organs	105	12217	-0.524411	1.01223	0.591904	0.604404	1	0.999999
chr20.23046984.T.C	rs1042580	C	Severity	CAV	C	THBD	702	Degenerative skin conditions and other dermatoses	dermatologic	593	11660	0.0319128	0.061599	1.03243	0.604407	1	0.999999
chr1.31151182.G.C	rs12083278	C	Severity	CAV	G	-	366	Cataract	sense organs	622	10913	0.0328901	0.0634904	1.03344	0.604435	1	0.999999
chr10.8988345.A.T	rs71481792	A	Severity	CAV	T	-	274.11	Gouty arthropathy	endocrine/metabolic	101	12709	0.0833092	0.160819	1.08688	0.604436	1	0.999999
chr17.45422978.G.C	rs1230082	G	Severity	CAV	G	ARHGAP27	288.1	Decreased white blood cell count	hematopoietic	128	12067	0.0711527	0.137365	1.07375	0.60447	1	0.999999
chr22.19963748.G.A	rs4680	A	Risk factor	FCP	A	COMT	379.2	Disorders of vitreous body	sense organs	255	12089	0.0469078	0.0905601	1.04803	0.604476	1	0.999999
chr14.102356233.A.G	rs11160678	G	Severity	CAV	G	CINP	394	Rheumatic disease of the heart valves	circulatory system	239	11519	0.0497401	0.0960421	1.051	0.604529	1	0.999999
chr2.127137039.A.G	rs744373	G	Severity	CAV	G	-	216.1	Screening for malignant neoplasms of the skin	neoplasms	242	11283	-0.0531865	0.102698	0.948203	0.604533	1	0.999999
chr16.16924042.C.A	rs1453512	A	Severity	CAV	C	-	287	Purpura and other hemorrhagic conditions	hematopoietic	245	12147	0.0525671	0.101504	1.05397	0.604542	1	0.999999
chrX.15566297.A.G	rs4646179	G	Severity	CAV	G	ACE2	250.2	Type 2 diabetes	endocrine/metabolic	1170	10598	0.208729	0.403048	1.23211	0.604544	1	0.999999
chr5.131995059.C.T	rs56162149	T	Severity	CAV-FE	T	ACSL6	704	Diseases of hair and hair follicles	dermatologic	318	12153	0.0509813	0.0984524	1.0523	0.604579	1	0.999999
chr3.141689849.A.G	rs6440031	G	Severity	CAV	A	LINC02618	216.1	Screening for malignant neoplasms of the skin	neoplasms	217	9620	-0.0878354	0.169627	0.915912	0.604587	1	0.999999
chr1.12192898.T.G	rs1061622	T	Severity	CAV-FE	G	TNFRSF1B	357	Inflammatory and toxic neuropathy	neurological	332	12595	-0.0487934	0.0942299	0.952378	0.604589	1	0.999999
chr6.6924962.A.C	rs6933436	C	Severity	CAV	C	-	414	Other forms of chronic heart disease	circulatory system	132	11378	0.0681317	0.131582	1.07051	0.604605	1	0.999999
chrX.15599938.A.G	rs2106809	G	Severity	CAV	G	ACE2	740.11	Osteoarthrosis, localized, primary	musculoskeletal	836	11524	-0.037087	0.0716282	0.963592	0.604618	1	0.999999
chr1.90742957.A.C	rs2166172	C	Severity	CAV-FE	C	-	338	Pain	neurological	1052	11136	-0.0248843	0.0480655	0.975423	0.604656	1	0.999999
chr4.5820150.T.C	rs3774881	T	Severity	CAV	C	CRMP1	245.2	Chronic thyroiditis	endocrine/metabolic	588	9613	0.0482763	0.0932497	1.04946	0.60466	1	0.999999
chr4.5820150.T.C	rs3774881	T	Severity	CAV	C	CRMP1	245.21	Chronic lymphocytic thyroiditis	endocrine/metabolic	588	9613	0.0482763	0.0932497	1.04946	0.60466	1	0.999999
chr22.22210343.A.T	rs5757427	T	Severity	CAV	A	IGLV10-54	252	Disorders of parathyroid gland	endocrine/metabolic	123	6677	0.0686134	0.132534	1.07102	0.604664	1	0.999999
chr4.143996657.T.C	rs6840234	C	Protective	FCP + IP	T	GYPB	689	Disorder of skin and subcutaneous tissue NOS	dermatologic	129	10121	-0.0679149	0.131186	0.93434	0.604668	1	0.999999
chr8.40324459.C.A	rs11779911	C	Severity	CAV	A	SIRLNT	401	Hypertension	circulatory system	3140	8707	-0.0182747	0.0353009	0.981891	0.60468	1	0.999999
chr9.87724615.A.G	rs3128509	A;G	Possible functional consequences	FCP + IP	A	CTSL	426.9	Cardiac pacemaker/device in situ	circulatory system	328	10276	0.0448341	0.0866079	1.04585	0.60469	1	0.999999
chr9.30504351.C.T	rs17775810	TT genotype	Protective	CAV	T	LINC01242	721.1	Spondylosis without myelopathy	musculoskeletal	612	11417	0.0369946	0.0714673	1.03769	0.604706	1	0.999999
chr14.72467521.C.T	rs12587980	T	Severity	CAV	T	RGS6	454	Varicose veins	circulatory system	244	11605	-0.0508108	0.0981579	0.950458	0.604707	1	0.999999
chr5.21768177.G.A	-	HLA-A*02:02	Protective	IP	A	HLA-A	514	Abnormal findings examination of lungs	respiratory	285	11732	-0.0454933	0.0878864	0.955526	0.604711	1	0.999999
chr8.97128242.T.C	rs7817272	C	Severity	CAV	C	CPQ	455	Hemorrhoids	circulatory system	374	11646	-0.0495744	0.0957722	0.951634	0.604718	1	0.999999
chr1.35908500.C.T	rs2765013	C	Severity	CAV	T	AGO1	327.4	Insomnia	neurological	921	10882	0.0415455	0.0802621	1.04242	0.604721	1	0.999999
chr2.216660263.A.C	rs2270360	A	Severity	CAV	C	IGFBP2	172.2	Other non-epithelial cancer of skin	neoplasms	388	10414	-0.0427268	0.0825471	0.958173	0.604734	1	0.999999
chr17.8109899.C.T	rs151256885	T	Severity	CAV	T	ALOXE3	285.2	Anemia of chronic disease	hematopoietic	173	11207	0.240231	0.464133	1.27154	0.604743	1	0.999999
chr21.41470664.C.T	rs61735794	T	Risk factor	CAV	T	TMPRSS2	367	Disorders of refraction and accommodation; blindness and low vision	sense organs	313	12526	0.122068	0.235849	1.12983	0.604758	1	0.999999
chr8.124324323.T.C	rs72711165	C	Severity	CAV-FE	C	TMEM65	041	Bacterial infection NOS	infectious diseases	113	12847	0.261655	0.505547	1.29908	0.60476	1	0.999999
chr7.117587778.G.T	rs113993959	T	Severity	CAV	T	CFTR	350	Abnormal movement	neurological	762	11978	0.413336	0.798621	1.51185	0.604764	1	0.999999
chr17.9267091.C.T	rs34761447	C	Severity	CAV	T	STX8	765	Cervical radiculitis	symptoms	282	11367	-0.0821734	0.158772	0.921112	0.604767	1	0.999999
chr20.50172836.A.G	rs6122883	G	Severity	CAV-FE	G	LINC01273	687.4	Disturbance of skin sensation	dermatologic	301	11026	0.0457105	0.0883205	1.04677	0.60477	1	0.999999
chr17.34252769.A.G	rs1024611	G	Risk factor	CAV	G	CCL2	550.5	Ventral hernia	digestive	137	12556	-0.0718133	0.138756	0.930705	0.604772	1	0.999999
chr4.25613313.G.A	-	HLA-A*02:02	Protective	IP	A	HLA-A	599.2	Retention of urine	genitourinary	171	10727	-0.0756596	0.146192	0.927132	0.604781	1	0.999999
chr6.12216733.A.G	rs10755709	A	Severity	CAV	G	-	433.3	Cerebral ischemia	circulatory system	157	11829	0.0631813	0.122095	1.06522	0.604824	1	0.999999
chr3.61768231.T.A	rs672699	A	Severity	CAV	T	PTPRG	418	Nonspecific chest pain	circulatory system	773	11505	0.0331085	0.0639808	1.03366	0.604824	1	0.999999
chr9.21206606.C.G	rs28368148	G	Severity	CAV-FE	G	IFNA10	530	Diseases of esophagus	digestive	1597	10818	0.0950553	0.183696	1.09972	0.604835	1	0.999999
chr18.69541156.T.C	rs12958013	T	Severity	CAV	C	DOK6	704.1	Alopecia	dermatologic	233	11628	0.074597	0.144162	1.07745	0.60484	1	0.999999
chr6.31572536.A.G	rs909253	G	Risk factor	CAV	G	TNF	550	Abdominal hernia	digestive	568	12578	-0.0381046	0.0736416	0.962612	0.604854	1	0.999999
chr6.12216733.A.G	rs10755709	A	Severity	CAV	G	-	279.7	Other immunological findings	endocrine/metabolic	359	12012	0.0417103	0.0806108	1.04259	0.604857	1	0.999999
chr21.41473456.A.G	rs17854725	G	Severity	CAV	A	TMPRSS2	586.2	Cyst of kidney, acquired	genitourinary	118	11631	0.0689587	0.133275	1.07139	0.604864	1	0.999999
chr5.157106730.T.C	rs35960726	C	Severity	CAV	C	HAVCR2	427.12	Paroxysmal ventricular tachycardia	circulatory system	105	10506	0.533023	1.03021	1.70408	0.604882	1	0.999999
chr10.36988942.A.G	rs2091431	G	Severity	CAV	A	-	709	Diffuse diseases of connective tissue	dermatologic	157	10724	-0.0648716	0.125382	0.937188	0.604882	1	0.999999
chr3.1052111.C.G	rs1504061	G	Severity	CAV	G	-	614.52	Vaginitis and vulvovaginitis	genitourinary	106	12900	-0.198877	0.384382	0.819651	0.604882	1	0.999999
chr10.36988942.A.G	rs2091431	G	Severity	CAV	A	-	480	Pneumonia	respiratory	339	11929	0.0439197	0.0848867	1.0449	0.604882	1	0.999999
chr19.35687796.G.A	rs77127536	A	Severity	CAV	A	TYMSP2	427.11	Paroxysmal supraventricular tachycardia	circulatory system	154	10496	-0.0906449	0.175197	0.913342	0.604886	1	0.999999
chr15.60810211.C.T	rs341419	T	Severity	CAV-FE	T	RORA	260	Protein-calorie malnutrition	endocrine/metabolic	248	9039	0.0608708	0.117653	1.06276	0.604895	1	0.999999
chr5.77379593.G.A	rs7715119	A	Severity	CAV-FE	A	PDE8B	255	Disorders of adrenal glands	endocrine/metabolic	172	11933	-0.0948693	0.183367	0.909492	0.604896	1	0.999999
chr16.78590128.A.G	rs72803978	A	Severity	CAV	G	WWOX	216	Benign neoplasm of skin	neoplasms	637	11207	-0.0708285	0.136901	0.931622	0.604897	1	0.999999
chr6.52200448.A.G	rs13192246	G	Severity	CAV	A	-	071	Human immunodeficiency virus [HIV] disease	infectious diseases	611	10487	-0.0362662	0.0701007	0.964384	0.604915	1	0.999999
chr15.90879313.T.C	rs8039305	C	Risk factor	CAV-FE	C	FURIN	332	Parkinson's disease	neurological	173	11534	-0.0581003	0.112309	0.943555	0.604928	1	0.999999
chr19.31533051.C.A	rs8105499	C	Severity	CAV	A	LINC02841	772.2	Spasm of muscle	symptoms	102	12398	-0.0787316	0.15219	0.924288	0.604929	1	0.999999
chr11.14893332.A.G	rs10741657	G	Severity	CAV	A	CYP2R1	250.3	Insulin pump user	endocrine/metabolic	278	10595	0.048059	0.0928997	1.04923	0.604932	1	0.999999
chr12.47844974.A.G	rs731236	AG and AA genotype	Severity	CAV	G	VDR	442	Other aneurysm	circulatory system	486	11895	0.0367334	0.0710086	1.03742	0.60494	1	0.999999
chr6.31575254.G.A	rs1800629	A	Risk factor*Conflicting; Severity*Conflicting; Protective*Conflicting	CAV-FE	A	TNF	704.1	Alopecia	dermatologic	253	12247	-0.088543	0.171164	0.915264	0.604946	1	0.999999
chr4.107694523.TG.T	rs70947091	T	Severity	CAV-FE	T	PAPSS1	339	Other headache syndromes	neurological	216	12074	-0.0568628	0.109924	0.944724	0.604951	1	0.999999
chr9.78543197.A.G	rs7027911	A	Severity	CAV	A	-	227	Benign neoplasm of other endocrine glands and related structures	neoplasms	135	12887	-0.0649793	0.125616	0.937087	0.604957	1	0.999999
chr11.114726432.A.T	rs1712779	T	Severity	CAV-FE	T	-	415.11	Pulmonary embolism and infarction, acute	circulatory system	112	13085	-0.0734898	0.142074	0.929146	0.604971	1	0.999999
chr6.6924962.A.C	rs6933436	C	Severity	CAV	C	-	292.3	Memory loss	mental disorders	246	12061	-0.0512729	0.0991286	0.950019	0.604991	1	0.999999
chr9.87725456.A.T	rs56952354	A;T	Possible functional consequences	FCP + IP	T	CTSL	253	Disorders of the pituitary gland and its hypothalamic control	endocrine/metabolic	163	11967	0.216834	0.41922	1.24214	0.604994	1	0.999999
chr12.106231175.T.A	rs12823094	A	Severity	CAV	A	-	800	Fracture of lower limb	injuries & poisonings	104	11046	0.0807266	0.156076	1.08407	0.604998	1	0.999999
chr15.90866675.C.T	rs79742014	T	Protective	IP	T	FURIN	696.41	Psoriasis vulgaris	dermatologic	266	10688	-0.13321	0.257546	0.875281	0.604998	1	0.999999
chr4.67963489.G.A	rs6552134	G	Possible functional consequences	FCP + IP	G	TMPRSS11A	216.1	Screening for malignant neoplasms of the skin	neoplasms	238	11126	-0.054591	0.105548	0.946872	0.605005	1	0.999999
chr1.173115604.T.G	rs17300100	G	Severity	CAV	G	-	550.5	Ventral hernia	digestive	135	12142	0.0904641	0.174908	1.09468	0.605011	1	0.999999
chr2.216660263.A.C	rs2270360	A	Severity	CAV	C	IGFBP2	809	Fracture of unspecified bones	injuries & poisonings	116	10714	0.0739266	0.142935	1.07673	0.605015	1	0.999999
chr8.97128242.T.C	rs7817272	C	Severity	CAV	C	CPQ	250.2	Type 2 diabetes	endocrine/metabolic	1168	10584	0.0297395	0.0575049	1.03019	0.605041	1	0.999999
chr9.33426577.A.G	rs10813976	G	Severity	CAV	G	-	555.21	Ulcerative colitis (chronic)	digestive	176	10143	0.065775	0.127188	1.06799	0.605052	1	0.999999
chr3.141689849.A.G	rs6440031	G	Severity	CAV	A	LINC02618	627.2	Symptomatic menopause	genitourinary	143	9872	-0.106738	0.206397	0.898761	0.605053	1	0.999999
chr4.188627868.CTCT.C	rs1734523522	C	Severity	CAV	C	LINC01060	374	Other disorders of eyelids	sense organs	117	11860	-0.149501	0.289099	0.861137	0.605066	1	0.999999
chr2.195499753.A.C	rs73060484	C	Severity	CAV	C	-	495.2	Asthma with exacerbation	respiratory	229	10910	-0.0988872	0.191232	0.905845	0.605083	1	0.999999
chr6.31575254.G.A	rs1800629	A	Risk factor*Conflicting; Severity*Conflicting; Protective*Conflicting	CAV-FE	A	TNF	252	Disorders of parathyroid gland	endocrine/metabolic	196	11980	-0.0999204	0.193234	0.904909	0.60509	1	0.999999
chr21.41426103.C.A	rs17000900	A	Severity	CAV-FE	A	MX1	300.1	Anxiety disorder	mental disorders	1547	9058	-0.0341975	0.066135	0.966381	0.605096	1	0.999999
chr19.31533051.C.A	rs8105499	C	Severity	CAV	A	LINC02841	285	Other anemias	hematopoietic	892	10857	0.0277575	0.0536812	1.02815	0.6051	1	0.999999
chr17.27660155.T.C	rs117217714	C	Severity	CAV	C	NOS2P1	288	Diseases of white blood cells	hematopoietic	110	12161	-0.517266	1.00038	0.596148	0.605108	1	0.999999
chr6.12216733.A.G	rs10755709	A	Severity	CAV	G	-	272.12	Hyperglyceridemia	endocrine/metabolic	226	8117	0.0529278	0.102368	1.05435	0.605131	1	0.999999
chr2.45584979.T.C	-	HLA-A*02:02	Protective	IP	C	HLA-A	327.41	Organic or persistent insomnia	neurological	182	10851	-0.0629473	0.121751	0.938993	0.605144	1	0.999999
chr17.27660155.T.C	rs117217714	C	Severity	CAV	C	NOS2P1	357	Inflammatory and toxic neuropathy	neurological	329	12593	0.216992	0.419728	1.24233	0.605169	1	0.999999
chr13.102695866.A.G	rs599976	G	Severity	CAV-FE	G	METTL21C	440	Atherosclerosis	circulatory system	111	11884	0.0998671	0.193173	1.10502	0.605169	1	0.999999
chr13.23084699.A.G	rs1984162	G	Severity	CAV	G	-	356	Hereditary and idiopathic peripheral neuropathy	neurological	128	12563	-0.0742678	0.143659	0.928423	0.605176	1	0.999999
chrX.15566297.A.G	rs4646179	G	Severity	CAV	G	ACE2	782.3	Edema	symptoms	445	12370	-0.381602	0.738162	0.682767	0.605182	1	0.999999
chr1.3081749.G.A	rs12745140	A	Severity	CAV	A	PRDM16	765	Cervical radiculitis	symptoms	281	11204	-0.0775419	0.149998	0.925388	0.605188	1	0.999999
chr13.41746691.T.A	rs10507497	A	Severity	CAV-FE	A	VWA8	278	Overweight, obesity and other hyperalimentation	endocrine/metabolic	1744	10486	0.0233489	0.0451664	1.02362	0.605189	1	0.999999
chr6.12216733.A.G	rs10755709	A	Severity	CAV	G	-	765	Cervical radiculitis	symptoms	280	10985	0.0469958	0.0909111	1.04812	0.605196	1	0.999999
chr1.206773552.T.C	rs1800896	C	Severity	FCP	C	IL10	279.1	Immunity deficiency	endocrine/metabolic	111	12637	0.0703807	0.136152	1.07292	0.605207	1	0.999999
chr10.98166813.G.T	rs10786398	T	Severity	CAV	T	R3HCC1L	327.7	Sleep related movement disorders	neurological	115	10763	0.0752673	0.145607	1.07817	0.605211	1	0.999999
chr5.77379593.G.A	rs7715119	A	Severity	CAV-FE	A	PDE8B	256	Ovarian dysfunction	endocrine/metabolic	139	11933	0.0992943	0.192096	1.10439	0.605227	1	0.999999
chr11.88824823.A.G	rs10831496	G	Severity	CAV-FE	G	GRM5	571	Chronic liver disease and cirrhosis	digestive	621	11710	-0.0333948	0.0646088	0.967157	0.605242	1	0.999999
chr14.102356233.A.G	rs11160678	G	Severity	CAV	G	CINP	250.2	Type 2 diabetes	endocrine/metabolic	1155	10378	0.0243072	0.0470295	1.02461	0.60526	1	0.999999
chr18.6461231.C.G	rs11659676	G	Severity	CAV-FE	G	RPL6P27	256.4	Polycystic ovaries	endocrine/metabolic	121	11623	-0.0699629	0.135366	0.932428	0.605267	1	0.999999
chr14.35401887.C.T	rs696	CC genotype	Severity	CAV	T	NFKBIA	724.1	Disorders of sacrum	musculoskeletal	123	11570	0.0672131	0.130048	1.06952	0.605273	1	0.999999
chr2.162267541.C.T	rs1990760	T	Risk factor; Severity	CAV	C	IFIH1	706	Diseases of sebaceous glands	dermatologic	429	11940	-0.0371363	0.0718548	0.963545	0.605279	1	0.999999
chr15.33615902.C.T	rs12593288	C	Severity	CAV	T	RYR3	262	Mineral deficiency NEC	endocrine/metabolic	101	9103	-0.0981311	0.189878	0.90653	0.605289	1	0.999999
chr11.26675470.T.G	rs10835056	G	Severity	CAV	T	SLC5A12	395.6	Heart valve replaced	circulatory system	181	11626	0.0611591	0.11834	1.06307	0.605291	1	0.999999
chrX.15564667.C.T	rs2074192	T	Severity (T allele); Severity for males > 50 y.o (T allele); Protective (C allele); Protective (CT genotype)	CAV	T	ACE2	694	Dyschromia and Vitiligo	dermatologic	390	10914	-0.0429397	0.0830889	0.957969	0.605301	1	0.999999
chr11.1219991.G.T	rs35705950	T	Protective	CAV	T	MUC5B	241	Nontoxic nodular goiter	endocrine/metabolic	693	9879	-0.047175	0.0912863	0.95392	0.605309	1	0.999999
chr1.155197995.A.G	rs41264915	A	Severity	CAV-FE	G	THBS3	577	Diseases of pancreas	digestive	152	13138	-0.0983417	0.190309	0.906339	0.605333	1	0.999999
chr1.154454494.A.C	rs2228145	A	Risk factor	CAV	C	IL6R	578.8	Hemorrhage of rectum and anus	digestive	266	12048	0.0466185	0.0902159	1.04772	0.605335	1	0.999999
chr10.98166813.G.T	rs10786398	T	Severity	CAV	T	R3HCC1L	285.2	Anemia of chronic disease	hematopoietic	172	11058	0.0625825	0.121112	1.06458	0.605342	1	0.999999
chr16.78590128.A.G	rs72803978	A	Severity	CAV	G	WWOX	285.2	Anemia of chronic disease	hematopoietic	173	11123	-0.15045	0.291156	0.860321	0.605344	1	0.999999
chr9.132278286.T.C	rs11243705	C	Severity	CAV	C	SETX	745	Pain in joint	musculoskeletal	1555	10014	0.0274753	0.0531718	1.02786	0.605347	1	0.999999
chr6.158608455.C.T	rs117665206	T	Severity	CAV	T	TMEM181	272.11	Hypercholesterolemia	endocrine/metabolic	1629	8591	0.114723	0.22202	1.12156	0.605349	1	0.999999
chr3.126118894.C.T	rs1868132	T	Severity	CAV	T	ALDH1L1	577	Diseases of pancreas	digestive	152	13136	0.100833	0.195145	1.10609	0.605358	1	0.999999
chr6.31572536.A.G	rs909253	G	Risk factor	CAV	G	TNF	588.2	Secondary hyperparathyroidism (of renal origin)	genitourinary	103	11805	-0.0896899	0.17358	0.914215	0.605362	1	0.999999
chr5.96909661.C.T	rs150892504	T	Severity	CAV	T	ERAP2	715.1	Sacroiliitis NEC	musculoskeletal	111	12343	-0.304924	0.590132	0.737179	0.605362	1	0.999999
chr16.78590128.A.G	rs72803978	A	Severity	CAV	G	WWOX	272.1	Hyperlipidemia	endocrine/metabolic	3670	8522	0.0375597	0.0726912	1.03827	0.605364	1	0.999999
chr11.320772.A.G	rs12252	G	Severity; Risk factor	CAV	G	IFITM3	255	Disorders of adrenal glands	endocrine/metabolic	172	11858	-0.118444	0.229236	0.888302	0.605374	1	0.999999
chr6.31575254.G.A	rs1800629	A	Risk factor*Conflicting; Severity*Conflicting; Protective*Conflicting	CAV-FE	A	TNF	573	Other disorders of liver	digestive	105	11717	-0.135539	0.262324	0.873245	0.605376	1	0.999999
chr2.195994321.C.T	rs191631470	T	Severity	CAV	T	DNAH7	789	Nausea and vomiting	symptoms	273	12538	0.23975	0.46405	1.27093	0.605403	1	0.999999
chr6.45737076.T.A	rs16873740	A	Severity	CAV	A	-	110.11	Dermatophytosis of nail	infectious diseases	237	11963	-0.0734768	0.142221	0.929158	0.605408	1	0.999999
chr15.90879313.T.C	rs8039305	C	Risk factor	CAV-FE	C	FURIN	722.6	Degeneration of intervertebral disc	musculoskeletal	152	11083	-0.0609356	0.117951	0.940884	0.605423	1	0.999999
chr8.37849759.C.T	rs138763430	T	Severity	CAV	T	BRF2	530.1	Esophagitis, GERD and related diseases	digestive	1543	10841	-0.273749	0.529893	0.760523	0.605428	1	0.999999
chr1.31151182.G.C	rs12083278	C	Severity	CAV	G	-	411.2	Myocardial infarction	circulatory system	109	10431	0.0741906	0.143613	1.07701	0.605434	1	0.999999
chr22.49281538.G.A	rs62220604	G	Severity	CAV	A	-	428.4	Heart failure with preserved EF [Diastolic heart failure]	circulatory system	143	11321	-0.0709819	0.137404	0.931479	0.605439	1	0.999999
chr7.117559590.ATCT.A	rs113993960	A	Severity	CAV	A	CFTR	571	Chronic liver disease and cirrhosis	digestive	617	11643	-0.155776	0.301551	0.855751	0.605448	1	0.999999
chrX.15564175.T.C	rs41303171	C	Severity; Risk factor	CAV	C	ACE2	591	Urinary tract infection	genitourinary	487	11701	-0.142812	0.27647	0.866917	0.605467	1	0.999999
chr4.143996657.T.C	rs6840234	C	Protective	FCP + IP	T	GYPB	365	Glaucoma	sense organs	297	9795	0.0444638	0.086079	1.04547	0.605473	1	0.999999
chr13.102695866.A.G	rs599976	G	Severity	CAV-FE	G	METTL21C	585.34	Chronic Kidney Disease, Stage IV	genitourinary	203	11782	0.0745728	0.144372	1.07742	0.605483	1	0.999999
chr10.28606315.C.T	rs12773860	T	Severity	CAV	T	WAC	790.6	Other abnormal blood chemistry	symptoms	937	11112	-0.0392417	0.0759724	0.961518	0.605487	1	0.999999
chr1.46309111.A.G	rs41292543	G	Severity	CAV-FE	G	UQCRH	338	Pain	neurological	1058	11231	0.0374693	0.0725463	1.03818	0.605513	1	0.999999
chr9.87725456.A.T	rs56952354	A;T	Possible functional consequences	FCP + IP	T	CTSL	593	Hematuria	genitourinary	290	11688	-0.18747	0.36298	0.829054	0.605523	1	0.999999
chr12.8608014.A.G	rs11613792	A	Severity	CAV	G	AICDA	960	Poisoning by antibiotics	injuries & poisonings	148	11807	-0.0925993	0.179292	0.911559	0.605526	1	0.999999
chr8.40324459.C.A	rs11779911	C	Severity	CAV	A	SIRLNT	530.11	GERD	digestive	1365	10012	0.0226145	0.0437866	1.02287	0.605526	1	0.999999
chr21.33287378.C.T	rs8178521	T	Severity	CAV-FE	T	IL10RB	578	Gastrointestinal hemorrhage	digestive	376	11689	-0.0423957	0.0820885	0.95849	0.605531	1	0.999999
chr2.195499753.A.C	rs73060484	C	Severity	CAV	C	-	782.3	Edema	symptoms	444	12310	0.0680327	0.131728	1.0704	0.605531	1	0.999999
chr3.61768231.T.A	rs672699	A	Severity	CAV	T	PTPRG	165.1	Cancer of bronchus; lung	neoplasms	111	13203	0.0835105	0.161699	1.0871	0.605535	1	0.999999
chr12.106231175.T.A	rs12823094	A	Severity	CAV	A	-	256	Ovarian dysfunction	endocrine/metabolic	120	10734	0.0761926	0.147535	1.07917	0.60555	1	0.999999
chr8.38996464.C.A	rs7840270	C	Severity	CAV-FE	A	ADAM9	228.1	Hemangioma of skin and subcutaneous tissue	neoplasms	277	12150	0.0452865	0.0876921	1.04633	0.605557	1	0.999999
chr18.69541156.T.C	rs12958013	T	Severity	CAV	C	DOK6	270	Disorders of protein plasma/amino-acid transport and metabolism	endocrine/metabolic	133	12152	-0.105244	0.203795	0.900105	0.60556	1	0.999999
chr21.41508701.T.G	rs4283504	T	Possible functional consequences	FCP + IP	T	TMPRSS2	555.2	Ulcerative colitis	digestive	267	9875	-0.0817143	0.158234	0.921535	0.605565	1	0.999999
chr12.47879112.A.G	rs2228570	AG genotype	Severity	CAV	A	VDR	558	Noninfectious gastroenteritis	digestive	175	8632	-0.0576093	0.111564	0.944019	0.605589	1	0.999999
chr15.90866675.C.T	rs79742014	T	Protective	IP	T	FURIN	562	Diverticulosis and diverticulitis	digestive	178	10118	0.149071	0.288688	1.16076	0.605592	1	0.999999
chr5.180810828.C.T	rs113791144	T	Severity	CAV	T	-	580	Nephritis; nephrosis; renal sclerosis	genitourinary	178	11797	-0.113341	0.219497	0.892846	0.605598	1	0.999999
chr9.133257521.T.TC	rs8176719	TC	Severity; Risk factor	CAV-FE	TC	ABO	426.7	Abnormal electrocardiogram [ECG] [EKG]	circulatory system	188	10500	-0.0563528	0.109133	0.945206	0.605598	1	0.999999
chr9.81442264.TCAG.T	rs1826292621	T	Severity	CAV	T	-	747.1	Cardiac congenital anomalies	congenital anomalies	131	13124	0.111718	0.216357	1.1182	0.605604	1	0.999999
chr21.41660268.A.T	rs2252109	A	Severity	CAV	T	-	199	Neoplasm of uncertain behavior	neoplasms	138	11059	-0.0632053	0.122407	0.938751	0.605608	1	0.999999
chr4.67964168.T.A	rs720009	A	Possible functional consequences	FCP + IP	A	TMPRSS11A	280	Iron deficiency anemias	hematopoietic	466	11205	-0.128344	0.248562	0.879551	0.605612	1	0.999999
chr14.35401887.C.T	rs696	CC genotype	Severity	CAV	T	NFKBIA	242	Thyrotoxicosis with or without goiter	endocrine/metabolic	245	10051	-0.0491484	0.0951884	0.95204	0.605626	1	0.999999
chr9.133257521.T.TC	rs8176719	TC	Severity; Risk factor	CAV-FE	TC	ABO	173	Neoplasm of uncertain behavior of skin	neoplasms	313	12027	0.0437066	0.0846498	1.04468	0.605629	1	0.999999
chr10.52771475.C.T	rs1800450	T	Severity	CAV	T	MBL2	289.4	Lymphadenitis	hematopoietic	148	12161	0.0832264	0.161192	1.08679	0.605632	1	0.999999
chr14.76832814.C.CT	rs34279101	CT	Severity	CAV	CT	LRRC74A	250	Diabetes mellitus	endocrine/metabolic	1282	10484	-0.0292749	0.0567001	0.971149	0.605636	1	0.999999
chr12.106231175.T.A	rs12823094	A	Severity	CAV	A	-	530.13	Barrett's esophagus	digestive	140	9694	-0.0717457	0.138961	0.930768	0.605643	1	0.999999
chr3.157438240.A.G	rs1840680	AG genotype)	Protective	CAV	A	PTX3	411.3	Angina pectoris	circulatory system	192	11664	0.0548141	0.106167	1.05634	0.605643	1	0.999999
chr2.195499753.A.C	rs73060484	C	Severity	CAV	C	-	614	Inflammatory diseases of female pelvic organs	genitourinary	133	12891	0.118911	0.230314	1.12627	0.605644	1	0.999999
chr12.8058591.T.C	rs7842	C	Risk factor; Severity	CAV	C	C3AR1	054	Herpes simplex	infectious diseases	358	10606	-0.0431977	0.0836682	0.957722	0.605647	1	0.999999
chrX.15564667.C.T	rs2074192	T	Severity (T allele); Severity for males > 50 y.o (T allele); Protective (C allele); Protective (CT genotype)	CAV	T	ACE2	475.9	Postnasal drip	respiratory	230	9716	0.054826	0.106195	1.05636	0.605661	1	0.999999
chr5.32750877.T.C	rs1173773	C	Protective	CAV	C	NPR3	244.1	Secondary hypothyroidism	endocrine/metabolic	375	10052	0.0404553	0.0783612	1.04128	0.605668	1	0.999999
chr6.12216733.A.G	rs10755709	A	Severity	CAV	G	-	386	Vertiginous syndromes and other disorders of vestibular system	sense organs	118	11428	-0.073103	0.141599	0.929505	0.605668	1	0.999999
chr12.47844974.A.G	rs731236	AG and AA genotype	Severity	CAV	G	VDR	246	Other disorders of thyroid	endocrine/metabolic	329	10078	0.0423712	0.0820726	1.04328	0.60567	1	0.999999
chr15.33615902.C.T	rs12593288	C	Severity	CAV	T	RYR3	272.12	Hyperglyceridemia	endocrine/metabolic	241	8519	-0.0631363	0.122297	0.938816	0.605677	1	0.999999
chr12.8608014.A.G	rs11613792	A	Severity	CAV	G	AICDA	782.3	Edema	symptoms	429	11536	0.0526849	0.102059	1.0541	0.6057	1	0.999999
chrX.15596127.G.T	rs146598386	T	Severity	CAV	T	ACE2	789	Nausea and vomiting	symptoms	273	12578	-0.23626	0.457686	0.789576	0.605711	1	0.999999
chr19.31533051.C.A	rs8105499	C	Severity	CAV	A	LINC02841	555.2	Ulcerative colitis	digestive	266	9897	-0.0490213	0.0949681	0.952161	0.605723	1	0.999999
chr3.157438240.A.G	rs1840680	AG genotype)	Protective	CAV	A	PTX3	280	Iron deficiency anemias	hematopoietic	465	11205	-0.0352869	0.0683627	0.965328	0.605735	1	0.999999
chr21.41508701.T.G	rs4283504	T	Possible functional consequences	FCP + IP	T	TMPRSS2	333	Extrapyramidal disease and abnormal movement disorders	neurological	208	11665	-0.088384	0.171243	0.915409	0.605763	1	0.999999
chr13.33129529.C.G	rs34425674	G	Risk factor	CAV	G	STARD13	411.4	Coronary atherosclerosis	circulatory system	1181	11610	0.0769101	0.149017	1.07994	0.605773	1	0.999999
chr15.60810211.C.T	rs341419	T	Severity	CAV-FE	T	RORA	174.1	Breast cancer [female]	neoplasms	456	12200	0.0463168	0.0897421	1.04741	0.605777	1	0.999999
chr7.117559590.ATCT.A	rs113993960	A	Severity	CAV	A	CFTR	261.2	Vitamin B-complex deficiencies	endocrine/metabolic	475	9110	0.158312	0.306751	1.17153	0.605788	1	0.999999
chr11.126292948.C.T	rs8177374	T	Protective	CAV	T	TIRAP	585.34	Chronic Kidney Disease, Stage IV	genitourinary	203	11805	-0.0789785	0.153041	0.92406	0.605812	1	0.999999
chr4.25613313.G.A	-	HLA-A*02:02	Protective	IP	A	HLA-A	339	Other headache syndromes	neurological	218	12220	0.0648622	0.125689	1.06701	0.605816	1	0.999999
chr7.128938247.T.G	rs10488631	TCTA haplotype	Severity in European-Americans	CAV	G	IRF5	427.2	Atrial fibrillation and flutter	circulatory system	723	10456	-0.0311599	0.0603854	0.969321	0.605842	1	0.999999
chr9.87726151.C.T	rs41312184	C;T	Possible functional consequences	FCP + IP	T	CTSL	369.5	Conjunctivitis, infectious	sense organs	169	11966	-0.263029	0.509763	0.76872	0.605867	1	0.999999
chr2.162044379.C.T	rs3788979	T	Risk factor	CAV	T	DPP4	512.9	Other dyspnea	respiratory	912	8885	-0.0440915	0.0854525	0.956866	0.605871	1	0.999999
chr1.154454494.A.C	rs2228145	A	Risk factor	CAV	C	IL6R	497	Bronchitis	respiratory	208	10930	-0.0538173	0.104306	0.947605	0.605885	1	0.999999
chr1.155133406.T.G	rs4971066	G	Risk factor	CAV	G	EFNA1	426.9	Cardiac pacemaker/device in situ	circulatory system	330	10351	0.0609987	0.118225	1.0629	0.605887	1	0.999999
chr21.33252612.A.G	rs2236757	A	Severity	CAV-FE	A	IFNAR2	596	Other disorders of bladder	genitourinary	170	12350	-0.0629463	0.122006	0.938994	0.605905	1	0.999999
chr3.27146807.G.A	rs17317135	G	Severity	CAV	A	NEK10	428.1	Congestive heart failure (CHF) NOS	circulatory system	166	11678	-0.16965	0.328826	0.84396	0.605906	1	0.999999
chr11.784340.C.G	rs7104929	G	Severity	CAV-FE	G	-	338.2	Chronic pain	neurological	924	11087	0.0262532	0.0508859	1.0266	0.605908	1	0.999999
chr13.41746691.T.A	rs10507497	A	Severity	CAV-FE	A	VWA8	555.21	Ulcerative colitis (chronic)	digestive	178	10185	-0.0707654	0.137164	0.93168	0.605913	1	0.999999
chr19.50259161.A.G	rs1651553	G	Severity	CAV	A	MYH14	426.7	Abnormal electrocardiogram [ECG] [EKG]	circulatory system	188	10371	-0.0602476	0.116781	0.941531	0.605923	1	0.999999
chr5.174562335.T.A	rs2220543	T	Severity	CAV	A	SUMO2P6	614.5	Inflammatory disease of cervix, vagina, and vulva	genitourinary	124	12876	0.0740645	0.143566	1.07688	0.605929	1	0.999999
chr1.3081749.G.A	rs12745140	A	Severity	CAV	A	PRDM16	599.5	Frequency of urination and polyuria	genitourinary	748	10373	-0.0494197	0.0957952	0.951782	0.605932	1	0.999999
chr4.67963489.G.A	rs6552134	G	Possible functional consequences	FCP + IP	G	TMPRSS11A	276.12	Hyposmolality and/or hyponatremia	endocrine/metabolic	148	11943	-0.0693176	0.134367	0.93303	0.605937	1	0.999999
chr12.57108399.C.T	rs324011	T	Risk factor; Severity	CAV	T	STAT6	626.11	Absent or infrequent menstruation	genitourinary	140	11490	0.0669163	0.129713	1.06921	0.605938	1	0.999999
chr16.78590128.A.G	rs72803978	A	Severity	CAV	G	WWOX	317	Alcohol-related disorders	mental disorders	179	11808	0.116851	0.226511	1.12395	0.605943	1	0.999999
chr3.148742201.A.C	rs5186	C	Severity	CAV	C	AGTR1	411.3	Angina pectoris	circulatory system	193	11673	-0.0597929	0.115907	0.94196	0.605946	1	0.999999
chr6.52236941.T.C	rs763780	C	Protective	FCP	C	IL17F	245.2	Chronic thyroiditis	endocrine/metabolic	603	10087	-0.0795211	0.154153	0.923559	0.605954	1	0.999999
chr6.52236941.T.C	rs763780	C	Protective	FCP	C	IL17F	245.21	Chronic lymphocytic thyroiditis	endocrine/metabolic	603	10087	-0.0795211	0.154153	0.923559	0.605954	1	0.999999
chr12.8058591.T.C	rs7842	C	Risk factor; Severity	CAV	C	C3AR1	724.2	Disorders of coccyx	musculoskeletal	113	11593	-0.0772316	0.149716	0.925675	0.605956	1	0.999999
chr1.31151182.G.C	rs12083278	C	Severity	CAV	G	-	335	Multiple sclerosis	neurological	175	10806	0.0586213	0.113639	1.06037	0.605956	1	0.999999
chr11.320836.C.T	rs34481144	T	Severity	CAV	T	IFITM3	256	Ovarian dysfunction	endocrine/metabolic	132	11102	-0.068913	0.13359	0.933408	0.605956	1	0.999999
chr21.41509390.C.G	rs12626358	G	Possible functional consequences	FCP + IP	G	TMPRSS2	165	Cancer within the respiratory system	neoplasms	109	12989	-0.120655	0.233903	0.88634	0.605971	1	0.999999
chr10.52771466.C.T	rs1800451	T	Potential functional effect on protein	FCP + IP	T	MBL2	426.7	Abnormal electrocardiogram [ECG] [EKG]	circulatory system	188	10509	-0.216126	0.418985	0.805633	0.605971	1	0.999999
chr10.28606315.C.T	rs12773860	T	Severity	CAV	T	WAC	246	Other disorders of thyroid	endocrine/metabolic	326	9856	-0.0657997	0.127568	0.936318	0.605994	1	0.999999
chr6.52236941.T.C	rs763780	C	Protective	FCP	C	IL17F	599	Other symptoms/disorders or the urinary system	genitourinary	1252	10739	0.0518026	0.100441	1.05317	0.606029	1	0.999999
chr8.124324323.T.C	rs72711165	C	Severity	CAV-FE	C	TMEM65	433.21	Cerebral artery occlusion, with cerebral infarction	circulatory system	155	12447	-0.302032	0.585619	0.739315	0.606031	1	0.999999
chr4.5820150.T.C	rs3774881	T	Severity	CAV	C	CRMP1	504	Other alveolar and parietoalveolar pneumonopathy	respiratory	136	12110	0.0926027	0.179555	1.09703	0.60604	1	0.999999
chr13.41746691.T.A	rs10507497	A	Severity	CAV-FE	A	VWA8	110.1	Dermatophytosis	infectious diseases	327	11943	0.0498634	0.0966844	1.05113	0.60604	1	0.999999
chr17.45714244.T.C	rs113661667	C	Risk factor	CAV-FE	C	LINC02210-CRHR1	209	Neuroendocrine tumors	neoplasms	123	13242	-0.0821697	0.15934	0.921116	0.606072	1	0.999999
chr1.31151182.G.C	rs12083278	C	Severity	CAV	G	-	605	Erectile dysfunction [ED]	genitourinary	455	10376	0.0387343	0.0751124	1.03949	0.606075	1	0.999999
chr9.132278286.T.C	rs11243705	C	Severity	CAV	C	SETX	165	Cancer within the respiratory system	neoplasms	110	13095	-0.0997327	0.193401	0.905079	0.606079	1	0.999999
chr10.52340585.A.T	rs1441121	T	Severity	CAV	A	-	285.2	Anemia of chronic disease	hematopoietic	169	10603	-0.061051	0.118392	0.940775	0.606086	1	0.999999
chr12.52726315.TC.T	rs5798227	T	Risk factor	CAV	TC	-	350.1	Abnormal involuntary movements	neurological	214	11968	-0.0925614	0.1795	0.911593	0.60609	1	0.999999
chr15.90866675.C.T	rs79742014	T	Protective	IP	T	FURIN	443.9	Peripheral vascular disease, unspecified	circulatory system	266	11791	-0.136101	0.263939	0.872754	0.606096	1	0.999999
chr18.6461231.C.G	rs11659676	G	Severity	CAV-FE	G	RPL6P27	365	Glaucoma	sense organs	364	11899	0.0398971	0.0773732	1.0407	0.606103	1	0.999999
chr4.67910402.G.A	rs4860265	G	Possible functional consequences	FCP + IP	G	TMPRSS11A	798.1	Chronic fatigue syndrome	symptoms	153	10612	0.0630617	0.122302	1.06509	0.606118	1	0.999999
chr7.22728630.G.T	rs2066992	T	Protective	CAV-FE	T	IL6	747.1	Cardiac congenital anomalies	congenital anomalies	131	13143	-0.134479	0.260809	0.874171	0.606118	1	0.999999
chr3.38894643.C.T	rs33985936	T	Severity	CAV	T	SCN11A	286	Coagulation defects	hematopoietic	205	12310	0.0604877	0.117318	1.06235	0.606142	1	0.999999
chrX.12886851.C.T	rs5743781	T	Severity; Severity for males	CAV-FE	T	TLR7	782.3	Edema	symptoms	445	12359	-0.525839	1.01992	0.591059	0.606155	1	0.999999
chr16.78590128.A.G	rs72803978	A	Severity	CAV	G	WWOX	272	Disorders of lipoid metabolism	endocrine/metabolic	3771	8522	0.0372344	0.0722208	1.03794	0.60616	1	0.999999
chr17.27660155.T.C	rs117217714	C	Severity	CAV	C	NOS2P1	153.3	Malignant neoplasm of rectum, rectosigmoid junction, and anus	neoplasms	217	12047	-0.374101	0.72562	0.687907	0.606161	1	0.999999
chr11.126292948.C.T	rs8177374	T	Protective	CAV	T	TIRAP	573.7	Abnormal results of function study of liver	digestive	171	11721	-0.0826447	0.160315	0.920678	0.606193	1	0.999999
chr1.12207235.C.T	rs3397	T	Severity	CAV-FE	C	TNFRSF1B	771.1	Swelling of limb	symptoms	149	8882	0.0634701	0.123124	1.06553	0.606204	1	0.999999
chr1.205208489.G.A	rs11240388	G	Severity	CAV-FE	G	DSTYK	580	Nephritis; nephrosis; renal sclerosis	genitourinary	178	11787	-0.0571163	0.110806	0.944484	0.606229	1	0.999999
chr9.117713024.A.G	rs4986790	G	Severity	CAV	G	TLR4	411.4	Coronary atherosclerosis	circulatory system	1185	11679	0.0489043	0.094875	1.05012	0.606232	1	0.999999
chr21.41464802.A.G	rs462574	A	Possible functional consequences	FCP + IP	A	TMPRSS2	733	Other disorders of bone and cartilage	musculoskeletal	731	11399	0.0815909	0.15829	1.08501	0.606236	1	0.999999
chr11.784340.C.G	rs7104929	G	Severity	CAV-FE	G	-	600	Hyperplasia of prostate	genitourinary	689	11755	-0.0335606	0.0651096	0.966996	0.60624	1	0.999999
chr14.102356233.A.G	rs11160678	G	Severity	CAV	G	CINP	427.9	Palpitations	circulatory system	593	10304	0.0319441	0.061974	1.03246	0.606243	1	0.999999
chr21.41473456.A.G	rs17854725	G	Severity	CAV	A	TMPRSS2	571.51	Cirrhosis of liver without mention of alcohol	digestive	262	11543	0.0466389	0.0904888	1.04774	0.606266	1	0.999999
chrX.15564667.C.T	rs2074192	T	Severity (T allele); Severity for males > 50 y.o (T allele); Protective (C allele); Protective (CT genotype)	CAV	T	ACE2	287	Purpura and other hemorrhagic conditions	hematopoietic	245	12200	0.0566435	0.109901	1.05828	0.60627	1	0.999999
chr9.78543197.A.G	rs7027911	A	Severity	CAV	A	-	426.3	Bundle branch block	circulatory system	122	10481	0.0674575	0.130894	1.06978	0.606301	1	0.999999
chr4.67910532.T.C	rs9998258	T	Possible functional consequences	FCP + IP	C	TMPRSS11A	204	Leukemia	neoplasms	112	13026	-0.197319	0.382879	0.820929	0.606304	1	0.999999
chr10.52771482.G.A	rs5030737	A	Potential functional effect on protein	FCP + IP	A	MBL2	288.1	Decreased white blood cell count	hematopoietic	130	12157	0.114153	0.221506	1.12092	0.60631	1	0.999999
chr9.4329170.T.C	rs3895472	C	Severity	CAV	T	GLIS3	286	Coagulation defects	hematopoietic	201	11998	-0.102006	0.197937	0.903024	0.606313	1	0.999999
chr7.22728408.A.G	rs2069837	G	Severity	CAV-FE	G	IL6	577	Diseases of pancreas	digestive	152	13167	0.0940795	0.182567	1.09865	0.606333	1	0.999999
chr2.6013310.G.A	rs73910904	A	Risk factor	CAV	A	-	195	Cancer, suspected or other	neoplasms	159	12155	-0.23619	0.45837	0.789631	0.606356	1	0.999999
chr10.98166813.G.T	rs10786398	T	Severity	CAV	T	R3HCC1L	930	Allergic reaction to food	injuries & poisonings	414	10815	0.0523379	0.101572	1.05373	0.606359	1	0.999999
chr6.41534945.A.C	rs1886814	C	Severity	CAV-FE	C	FOXP4-AS1	250.2	Type 2 diabetes	endocrine/metabolic	1169	10573	-0.0598818	0.116213	0.941876	0.60636	1	0.999999
chr12.57108399.C.T	rs324011	T	Risk factor; Severity	CAV	T	STAT6	272.12	Hyperglyceridemia	endocrine/metabolic	241	8510	-0.0507085	0.0984145	0.950556	0.606375	1	0.999999
chr12.6845711.C.T	rs5443	T	protective	CAV	T	CDCA3	626.1	Irregular menstrual cycle/bleeding	genitourinary	328	11594	0.0450997	0.0875318	1.04613	0.606387	1	0.999999
chr7.22728408.A.G	rs2069837	G	Severity	CAV-FE	G	IL6	252	Disorders of parathyroid gland	endocrine/metabolic	196	11984	-0.088846	0.172438	0.914986	0.60639	1	0.999999
chr1.90742957.A.C	rs2166172	C	Severity	CAV-FE	C	-	585.3	Chronic renal failure [CKD]	genitourinary	458	11712	-0.0375463	0.0728725	0.96315	0.60639	1	0.999999
chr17.63488670.G.A	rs4343	G	Severity; Risk factor	CAV	A	ACE	286.2	Encounter for long-term (current) use of anticoagulants	hematopoietic	127	12312	0.0679978	0.131981	1.07036	0.606408	1	0.999999
chr1.155066988.C.T	rs114301457	T	Severity	CAV	T	EFNA4	788	Syncope and collapse	symptoms	298	12707	0.375891	0.729676	1.45629	0.60645	1	0.999999
chr10.22439346.T.C	-	HLA-A*02:02	Protective	IP	C	HLA-A	571.5	Other chronic nonalcoholic liver disease	digestive	567	11504	-0.0701625	0.136204	0.932242	0.606464	1	0.999999
chr10.52771482.G.A	rs5030737	A	Potential functional effect on protein	FCP + IP	A	MBL2	395.2	Nonrheumatic aortic valve disorders	circulatory system	458	11729	0.0639675	0.124178	1.06606	0.606465	1	0.999999
chr10.130802064.T.G	rs12253652	G	Severity	CAV	G	-	695	Erythematous conditions	dermatologic	333	10769	-0.0649808	0.126149	0.937085	0.606476	1	0.999999
chr6.52200448.A.G	rs13192246	G	Severity	CAV	A	-	706.2	Sebaceous cyst	dermatologic	110	11841	-0.0764632	0.148441	0.926387	0.606476	1	0.999999
chr21.41473456.A.G	rs17854725	G	Severity	CAV	A	TMPRSS2	414	Other forms of chronic heart disease	circulatory system	137	11495	-0.0643409	0.12491	0.937685	0.606484	1	0.999999
chr11.14893332.A.G	rs10741657	G	Severity	CAV	A	CYP2R1	427.6	Premature beats	circulatory system	151	10520	-0.06556	0.127278	0.936543	0.606489	1	0.999999
chrX.12885540.A.T	rs179008	T	Severity; Risk factor	CAV	T	TLR7	706.2	Sebaceous cyst	dermatologic	108	11560	-0.107554	0.208808	0.898028	0.606493	1	0.999999
chr3.149000300.G.T	rs76488148	T	Severity	CAV	T	GYG1	071.1	HIV infection, symptomatic	infectious diseases	551	10563	-0.0768319	0.149163	0.926046	0.606494	1	0.999999
chr10.52771475.C.T	rs1800450	T	Severity	CAV	T	MBL2	357	Inflammatory and toxic neuropathy	neurological	332	12591	-0.0595598	0.115635	0.942179	0.606506	1	0.999999
chr11.2872637.A.G	rs10766439	A	Severity	CAV	A	-	041	Bacterial infection NOS	infectious diseases	111	12343	-0.0752673	0.146131	0.927495	0.606507	1	0.999999
chr13.33129529.C.G	rs34425674	G	Risk factor	CAV	G	STARD13	761	Cervicalgia	symptoms	442	12396	0.10887	0.211376	1.11502	0.606514	1	0.999999
chr14.35401887.C.T	rs696	CC genotype	Severity	CAV	T	NFKBIA	977	Personal history of allergy to medicinal agents	injuries & poisonings	224	12607	0.0496325	0.0963635	1.05088	0.606515	1	0.999999
chr8.97128242.T.C	rs7817272	C	Severity	CAV	C	CPQ	291	Other specified nonpsychotic and/or transient mental disorders	mental disorders	100	12344	-0.0958473	0.1861	0.908603	0.606532	1	0.999999
chr1.90742957.A.C	rs2166172	C	Severity	CAV-FE	C	-	626.13	Irregular menstrual cycle	genitourinary	120	11505	0.0706255	0.13713	1.07318	0.606535	1	0.999999
chr1.12207235.C.T	rs3397	T	Severity	CAV-FE	C	TNFRSF1B	332	Parkinson's disease	neurological	131	8551	0.0681895	0.132401	1.07057	0.606537	1	0.999999
chr3.149000300.G.T	rs76488148	T	Severity	CAV	T	GYG1	318	Tobacco use disorder	mental disorders	697	11835	0.0584853	0.11356	1.06023	0.606541	1	0.999999
chr19.50259161.A.G	rs1651553	G	Severity	CAV	A	MYH14	473	Diseases of the larynx and vocal cords	respiratory	272	9681	0.0486174	0.0944021	1.04982	0.60655	1	0.999999
chr17.27263807.T.C	rs60811869	C	Severity	CAV	C	-	271	Disorders of carbohydrate transport and metabolism	endocrine/metabolic	720	12272	-0.0812127	0.157695	0.921998	0.606554	1	0.999999
chr13.22495675.AG.A	rs10714879	A	Severity	CAV	AG	-	272.12	Hyperglyceridemia	endocrine/metabolic	239	8456	0.0616544	0.119719	1.06359	0.606559	1	0.999999
chr12.8608014.A.G	rs11613792	A	Severity	CAV	G	AICDA	593	Hematuria	genitourinary	268	10905	0.0645292	0.125302	1.06666	0.606559	1	0.999999
chr4.24511798.A.G	rs73246461	G	Severity	CAV	G	-	427.6	Premature beats	circulatory system	149	10098	-0.0780493	0.151566	0.924919	0.606585	1	0.999999
chr2.45584979.T.C	-	HLA-A*02:02	Protective	IP	C	HLA-A	475	Chronic sinusitis	respiratory	635	9737	0.0335822	0.0652155	1.03415	0.606594	1	0.999999
chr6.158608455.C.T	rs117665206	T	Severity	CAV	T	TMEM181	443.9	Peripheral vascular disease, unspecified	circulatory system	267	11907	-0.305532	0.593343	0.736731	0.6066	1	0.999999
chrX.15592465.T.A	rs73195521	A	Severity	CAV	A	ACE2	261.4	Vitamin D deficiency	endocrine/metabolic	2389	9173	-0.258088	0.501213	0.772527	0.606605	1	0.999999
chr12.6845711.C.T	rs5443	T	protective	CAV	T	CDCA3	256	Ovarian dysfunction	endocrine/metabolic	140	11977	-0.0686718	0.133363	0.933633	0.606607	1	0.999999
chr17.27660155.T.C	rs117217714	C	Severity	CAV	C	NOS2P1	495	Asthma	respiratory	1078	10952	-0.148702	0.288793	0.861826	0.606616	1	0.999999
chr16.89196249.G.A	rs117169628	A	Severity	CAV	A	SLC22A31	172.21	Basal cell carcinoma	neoplasms	223	11996	-0.0733512	0.142456	0.929274	0.606621	1	0.999999
chr5.142872984.C.T	rs10039856	C	Severity	CAV	T	ARHGAP26	250.42	Other abnormal glucose	endocrine/metabolic	715	10555	0.0458442	0.0890383	1.04691	0.606635	1	0.999999
chr9.3320390.C.A	rs72699049	A	Severity	CAV	A	RFX3	694	Dyschromia and Vitiligo	dermatologic	389	10972	-0.101039	0.196239	0.903897	0.606637	1	0.999999
chr2.127137039.A.G	rs744373	G	Severity	CAV	G	-	288	Diseases of white blood cells	hematopoietic	110	12157	0.0759477	0.147513	1.07891	0.606656	1	0.999999
chrX.15566297.A.G	rs4646179	G	Severity	CAV	G	ACE2	530	Diseases of esophagus	digestive	1605	10854	0.181713	0.352943	1.19927	0.606658	1	0.999999
chr19.35687796.G.A	rs77127536	A	Severity	CAV	A	TYMSP2	456	Chronic venous insufficiency [CVI]	circulatory system	222	11632	0.0716467	0.139162	1.07428	0.606662	1	0.999999
chr5.86011821.T.G	rs4424029	G	Severity	CAV	G	-	709	Diffuse diseases of connective tissue	dermatologic	161	10772	-0.0600369	0.116615	0.94173	0.606671	1	0.999999
chr2.167953627.G.A	rs7595310	A	Severity	CAV-FE	A	STK39	619	Noninflammatory female genital disorders	genitourinary	247	12429	-0.0602264	0.116983	0.941551	0.606672	1	0.999999
chr11.784340.C.G	rs7104929	G	Severity	CAV-FE	G	-	593	Hematuria	genitourinary	287	11561	-0.0460277	0.0894061	0.955016	0.606682	1	0.999999
chr19.31533051.C.A	rs8105499	C	Severity	CAV	A	LINC02841	292	Neurological disorders	mental disorders	427	11967	0.0386981	0.0751694	1.03946	0.606684	1	0.999999
chr9.87724615.A.G	rs3128509	A;G	Possible functional consequences	FCP + IP	A	CTSL	783	Fever of unknown origin	symptoms	162	12511	0.0592126	0.115024	1.061	0.606705	1	0.999999
chr1.3081749.G.A	rs12745140	A	Severity	CAV	A	PRDM16	285.21	Anemia in chronic kidney disease	hematopoietic	133	10846	-0.120286	0.233667	0.886667	0.60671	1	0.999999
chr10.8988345.A.T	rs71481792	A	Severity	CAV	T	-	327.41	Organic or persistent insomnia	neurological	182	10643	-0.0637368	0.123816	0.938252	0.606714	1	0.999999
chr21.41473715.C.A	rs2298661	A	Protective	CAV-FE	A	TMPRSS2	317	Alcohol-related disorders	mental disorders	178	11840	0.0674737	0.131077	1.0698	0.606717	1	0.999999
chr15.90866675.C.T	rs79742014	T	Protective	IP	T	FURIN	627.2	Symptomatic menopause	genitourinary	153	11479	-0.17671	0.343285	0.838023	0.606719	1	0.999999
chr11.320836.C.T	rs34481144	T	Severity	CAV	T	IFITM3	257	Testicular dysfunction	endocrine/metabolic	258	11102	0.0477849	0.0928302	1.04894	0.606724	1	0.999999
chr11.320836.C.T	rs34481144	T	Severity	CAV	T	IFITM3	257.1	Testicular hypofunction	endocrine/metabolic	258	11102	0.0477849	0.0928302	1.04894	0.606724	1	0.999999
chr3.126118894.C.T	rs1868132	T	Severity	CAV	T	ALDH1L1	550.1	Inguinal hernia	digestive	267	12550	0.0772166	0.150012	1.08028	0.606738	1	0.999999
chr1.155197995.A.G	rs41264915	A	Severity	CAV-FE	G	THBS3	261.2	Vitamin B-complex deficiencies	endocrine/metabolic	482	9155	-0.0552659	0.107368	0.946234	0.606739	1	0.999999
chr4.24511798.A.G	rs73246461	G	Severity	CAV	G	-	480	Pneumonia	respiratory	337	11612	0.0508796	0.0988504	1.0522	0.606754	1	0.999999
chr3.146517122.G.A	rs343320	A	Severity	CAV-FE	A	PLSCR1	300	Anxiety disorders	mental disorders	1674	9034	0.034282	0.0666064	1.03488	0.606767	1	0.999999
chr4.5820150.T.C	rs3774881	T	Severity	CAV	C	CRMP1	327.32	Obstructive sleep apnea	neurological	628	10421	0.0450584	0.0875441	1.04609	0.606768	1	0.999999
chr1.155197995.A.G	rs41264915	A	Severity	CAV-FE	G	THBS3	627.2	Symptomatic menopause	genitourinary	153	11572	0.0916132	0.177997	1.09594	0.60677	1	0.999999
chr3.149000300.G.T	rs76488148	T	Severity	CAV	T	GYG1	071	Human immunodeficiency virus [HIV] disease	infectious diseases	611	10563	-0.0732411	0.142303	0.929377	0.606774	1	0.999999
chr6.45737076.T.A	rs16873740	A	Severity	CAV	A	-	366.2	Senile cataract	sense organs	424	12170	0.0529254	0.102833	1.05435	0.606782	1	0.999999
chr10.36988942.A.G	rs2091431	G	Severity	CAV	A	-	250.41	Impaired fasting glucose	endocrine/metabolic	195	10457	0.0574984	0.11172	1.05918	0.606788	1	0.999999
chr9.21131628.G.C	rs12236000	G	Severity	CAV	C	-	274.1	Gout	endocrine/metabolic	253	12936	-0.0894783	0.173869	0.914408	0.606812	1	0.999999
chr4.67963489.G.A	rs6552134	G	Possible functional consequences	FCP + IP	G	TMPRSS11A	720	Spinal stenosis	musculoskeletal	159	11437	-0.0651077	0.126516	0.936967	0.606817	1	0.999999
chr2.191909428.G.A	rs147509469	A	Risk factor for females	CAV	A	CAVIN2-AS1	369.5	Conjunctivitis, infectious	sense organs	169	11928	-0.197778	0.384322	0.820552	0.606822	1	0.999999
chr10.104263031.C.A	rs4925	A	Protective for neurological complications of long COVID	CAV	A	GSTO1	930	Allergic reaction to food	injuries & poisonings	424	10958	-0.0524824	0.101997	0.948871	0.606869	1	0.999999
chr22.49281538.G.A	rs62220604	G	Severity	CAV	A	-	483	Acute bronchitis and bronchiolitis	respiratory	131	11250	0.0702993	0.13663	1.07283	0.606885	1	0.999999
chr10.51197961.C.A	rs7897633	A	Severity in European-Americans	CAV	C	PRKG1	196	Radiotherapy	neoplasms	114	12130	-0.069553	0.135182	0.932811	0.606893	1	0.999999
chr15.60902209.A.G	rs4774377	G	Risk factor	CAV-FE	G	RORA	578	Gastrointestinal hemorrhage	digestive	370	11645	0.0386588	0.0751398	1.03942	0.606909	1	0.999999
chr6.52200448.A.G	rs13192246	G	Severity	CAV	A	-	585.34	Chronic Kidney Disease, Stage IV	genitourinary	202	11648	0.0560797	0.109002	1.05768	0.606914	1	0.999999
chr5.159315942.T.G	rs3212227	T	Severity	FCP	G	IL12B	276.13	Hyperpotassemia	endocrine/metabolic	314	12101	0.0517935	0.100682	1.05316	0.606954	1	0.999999
chr18.6461231.C.G	rs11659676	G	Severity	CAV-FE	G	RPL6P27	695	Erythematous conditions	dermatologic	334	10657	-0.0413274	0.080338	0.959515	0.606959	1	0.999999
chr1.161544752.A.C	rs396991	C	Severity	CAV-FE	C	FCGR3A	721.1	Spondylosis without myelopathy	musculoskeletal	585	10843	0.0322725	0.062737	1.0328	0.606966	1	0.999999
chr4.71762286.C.T	rs113574864	T	Severity	CAV	T	GC	764	Sciatica	symptoms	274	11564	0.0958611	0.186353	1.10061	0.606968	1	0.999999
chr18.6461231.C.G	rs11659676	G	Severity	CAV-FE	G	RPL6P27	687.4	Disturbance of skin sensation	dermatologic	295	10826	0.0436953	0.0849521	1.04466	0.607006	1	0.999999
chr19.24134099.G.A	rs10407383	A	Severity	CAV-FE	A	ZNF254	199	Neoplasm of uncertain behavior	neoplasms	152	12118	-0.0841004	0.163515	0.919339	0.607021	1	0.999999
chr22.22210343.A.T	rs5757427	T	Severity	CAV	A	IGLV10-54	246	Other disorders of thyroid	endocrine/metabolic	210	5496	-0.0536622	0.104335	0.947752	0.607025	1	0.999999
chr11.126292948.C.T	rs8177374	T	Protective	CAV	T	TIRAP	245.2	Chronic thyroiditis	endocrine/metabolic	603	10088	-0.0462094	0.0898495	0.954842	0.607044	1	0.999999
chr11.126292948.C.T	rs8177374	T	Protective	CAV	T	TIRAP	245.21	Chronic lymphocytic thyroiditis	endocrine/metabolic	603	10088	-0.0462094	0.0898495	0.954842	0.607044	1	0.999999
chr3.27146807.G.A	rs17317135	G	Severity	CAV	A	NEK10	592.1	Cystitis	genitourinary	135	11251	-0.186056	0.361773	0.830227	0.607051	1	0.999999
chr2.195499753.A.C	rs73060484	C	Severity	CAV	C	-	714.1	Rheumatoid arthritis	musculoskeletal	160	12304	-0.123334	0.239815	0.883969	0.607051	1	0.999999
chr8.97128242.T.C	rs7817272	C	Severity	CAV	C	CPQ	300.12	Agorophobia, social phobia, and panic disorder	mental disorders	100	9111	-0.0954693	0.185637	0.908946	0.607056	1	0.999999
chr10.51197961.C.A	rs7897633	A	Severity in European-Americans	CAV	C	PRKG1	276	Disorders of fluid, electrolyte, and acid-base balance	endocrine/metabolic	627	12100	-0.0308085	0.059906	0.969661	0.607056	1	0.999999
chr11.34482745.G.A	rs61882275	G	Severity	CAV	A	ELF5	394.2	Mitral valve disease	circulatory system	174	11658	0.0574751	0.111763	1.05916	0.60707	1	0.999999
chr10.52771482.G.A	rs5030737	A	Potential functional effect on protein	FCP + IP	A	MBL2	306	Other mental disorder	mental disorders	159	9112	-0.110516	0.214906	0.895372	0.607074	1	0.999999
chr2.196087686.G.A	rs2176724	A	Severity	CAV	A	-	550.1	Inguinal hernia	digestive	267	12556	-0.0742042	0.144296	0.928482	0.607078	1	0.999999
chr15.90866675.C.T	rs79742014	T	Protective	IP	T	FURIN	245	Thyroiditis	endocrine/metabolic	617	9980	-0.0922124	0.179318	0.911911	0.607085	1	0.999999
chr7.54580201.A.C	rs622568	C	Severity; Risk factor	CAV-FE	C	-	296.22	Major depressive disorder	mental disorders	1473	9110	-0.0292341	0.0568532	0.971189	0.607109	1	0.999999
chr10.43519603.G.T	rs10793436	G	Severity	CAV	T	-	256	Ovarian dysfunction	endocrine/metabolic	126	10854	0.0694444	0.135053	1.07191	0.607112	1	0.999999
chr17.45714244.T.C	rs113661667	C	Risk factor	CAV-FE	C	LINC02210-CRHR1	427.7	Tachycardia NOS	circulatory system	141	10515	-0.0779512	0.1516	0.92501	0.607118	1	0.999999
chr14.94566450.G.A	rs2093266	A	Risk factor for acute kidney injury	CAV	A	SERPINA4	172.1	Melanomas of skin, dx or hx	neoplasms	110	12035	-0.144032	0.280116	0.86586	0.607121	1	0.999999
chr4.71762286.C.T	rs113574864	T	Severity	CAV	T	GC	698	Pruritus and related conditions	dermatologic	181	12860	0.113932	0.221577	1.12068	0.607121	1	0.999999
chr4.67964168.T.A	rs720009	A	Possible functional consequences	FCP + IP	A	TMPRSS11A	174.11	Malignant neoplasm of female breast	neoplasms	421	12362	0.130084	0.25299	1.13892	0.607123	1	0.999999
chr2.136948486.A.G	rs7605851	G	Severity	CAV-FE	G	THSD7B	366	Cataract	sense organs	661	12181	-0.0519045	0.10095	0.94942	0.607141	1	0.999999
chr13.112889041.C.T	rs9577175	T	Severity	CAV	T	ATP11A	574.1	Cholelithiasis	digestive	112	12877	0.0792992	0.154232	1.08253	0.607143	1	0.999999
chr17.27660155.T.C	rs117217714	C	Severity	CAV	C	NOS2P1	939	Atopic/contact dermatitis due to other or unspecified	dermatologic	604	10955	-0.200925	0.39079	0.817974	0.607147	1	0.999999
chr4.24511798.A.G	rs73246461	G	Severity	CAV	G	-	588	Disorders resulting from impaired renal function	genitourinary	107	11347	0.0903608	0.17575	1.09457	0.607151	1	0.999999
chr16.78590128.A.G	rs72803978	A	Severity	CAV	G	WWOX	456	Chronic venous insufficiency [CVI]	circulatory system	222	11565	0.111773	0.217399	1.11826	0.607155	1	0.999999
chr1.46309111.A.G	rs41292543	G	Severity	CAV-FE	G	UQCRH	530	Diseases of esophagus	digestive	1605	10853	-0.0313975	0.0610729	0.96909	0.607183	1	0.999999
chrX.15600835.T.C	rs4646116	C	Risk factor	FCP + IP	C	ACE2	480	Pneumonia	respiratory	344	12085	0.220032	0.428005	1.24612	0.607191	1	0.999999
chr12.8608014.A.G	rs11613792	A	Severity	CAV	G	AICDA	209	Neuroendocrine tumors	neoplasms	118	12366	-0.102817	0.200012	0.902292	0.607214	1	0.999999
chr20.50172836.A.G	rs6122883	G	Severity	CAV-FE	G	LINC01273	614.5	Inflammatory disease of cervix, vagina, and vulva	genitourinary	119	12767	-0.0743833	0.1447	0.928316	0.607216	1	0.999999
chr21.41465921.C.T	rs62217525	C	Possible functional consequences	FCP + IP	T	TMPRSS2	452	Other venous embolism and thrombosis	circulatory system	207	11349	0.107839	0.209785	1.11387	0.607219	1	0.999999
chr3.101705614.T.C	rs11919389	C	Risk factor	CAV	C	PDCL3P4	550	Abdominal hernia	digestive	568	12544	0.0334199	0.0650133	1.03398	0.607219	1	0.999999
chr21.41660268.A.T	rs2252109	A	Severity	CAV	T	-	550.5	Ventral hernia	digestive	129	11436	-0.0646143	0.1257	0.937429	0.607226	1	0.999999
chr6.52236941.T.C	rs763780	C	Protective	FCP	C	IL17F	930	Allergic reaction to food	injuries & poisonings	424	10967	0.105718	0.205663	1.11151	0.607227	1	0.999999
chr21.41465921.C.T	rs62217525	C	Possible functional consequences	FCP + IP	T	TMPRSS2	433.21	Cerebral artery occlusion, with cerebral infarction	circulatory system	150	12119	0.126788	0.246652	1.13518	0.607228	1	0.999999
chr17.63488670.G.A	rs4343	G	Severity; Risk factor	CAV	A	ACE	278.11	Morbid obesity	endocrine/metabolic	379	10540	-0.0391813	0.0762244	0.961576	0.607234	1	0.999999
chr14.55263686.C.T	rs10140801	T	Severity	CAV-FE	T	FBXO34-AS1	317.1	Alcoholism	mental disorders	134	11853	0.0646587	0.125792	1.06679	0.607243	1	0.999999
chr9.78543197.A.G	rs7027911	A	Severity	CAV	A	-	300.1	Anxiety disorder	mental disorders	1557	9090	-0.0202136	0.0393253	0.979989	0.607245	1	0.999999
chr15.90866675.C.T	rs79742014	T	Protective	IP	T	FURIN	960	Poisoning by antibiotics	injuries & poisonings	160	12527	-0.167148	0.325203	0.846074	0.607265	1	0.999999
chr4.188627868.CTCT.C	rs1734523522	C	Severity	CAV	C	LINC01060	269	Proteinuria	endocrine/metabolic	260	12704	0.0920547	0.179102	1.09642	0.607266	1	0.999999
chr14.80203237.T.C	rs225014	C	Severity	CAV	C	DIO2	395.1	Nonrheumatic mitral valve disorders	circulatory system	429	11462	-0.0374905	0.0729425	0.963204	0.60727	1	0.999999
chr6.41534945.A.C	rs1886814	C	Severity	CAV-FE	C	FOXP4-AS1	244.4	Hypothyroidism NOS	endocrine/metabolic	1296	10061	0.0559589	0.108877	1.05755	0.607276	1	0.999999
chr1.155133406.T.G	rs4971066	G	Risk factor	CAV	G	EFNA1	433	Cerebrovascular disease	circulatory system	491	12250	0.0487355	0.0948226	1.04994	0.607277	1	0.999999
chr1.155133406.T.G	rs4971066	G	Risk factor	CAV	G	EFNA1	054	Herpes simplex	infectious diseases	352	10457	0.0552575	0.107522	1.05681	0.607309	1	0.999999
chr17.63488670.G.A	rs4343	G	Severity; Risk factor	CAV	A	ACE	475	Chronic sinusitis	respiratory	638	9815	0.0305815	0.0595094	1.03105	0.607326	1	0.999999
chr4.67910402.G.A	rs4860265	G	Possible functional consequences	FCP + IP	G	TMPRSS11A	256.4	Polycystic ovaries	endocrine/metabolic	122	11721	-0.0746884	0.145338	0.928033	0.607327	1	0.999999
chr21.33252612.A.G	rs2236757	A	Severity	CAV-FE	A	IFNAR2	722.6	Degeneration of intervertebral disc	musculoskeletal	146	11078	0.0661853	0.128798	1.06842	0.607342	1	0.999999
chr9.78543197.A.G	rs7027911	A	Severity	CAV	A	-	720	Spinal stenosis	musculoskeletal	163	11567	-0.0588702	0.114566	0.942829	0.607355	1	0.999999
chr5.157106730.T.C	rs35960726	C	Severity	CAV	C	HAVCR2	425	Cardiomyopathy	circulatory system	228	12931	0.373683	0.727224	1.45308	0.607357	1	0.999999
chr3.126118894.C.T	rs1868132	T	Severity	CAV	T	ALDH1L1	447	Other disorders of arteries and arterioles	circulatory system	160	11880	-0.104775	0.203908	0.900527	0.607369	1	0.999999
chr8.40324459.C.A	rs11779911	C	Severity	CAV	A	SIRLNT	285.21	Anemia in chronic kidney disease	hematopoietic	135	10345	0.0677714	0.131901	1.07012	0.607388	1	0.999999
chr13.22495675.AG.A	rs10714879	A	Severity	CAV	AG	-	189	Cancer of urinary organs (incl. kidney and bladder)	neoplasms	111	13049	0.0873445	0.170003	1.09127	0.607405	1	0.999999
chr11.114726432.A.T	rs1712779	T	Severity	CAV-FE	T	-	578	Gastrointestinal hemorrhage	digestive	379	12071	0.0397722	0.0774132	1.04057	0.607416	1	0.999999
chr1.12207235.C.T	rs3397	T	Severity	CAV-FE	C	TNFRSF1B	715	Other inflammatory spondylopathies	musculoskeletal	103	8806	-0.0765178	0.14894	0.926336	0.607428	1	0.999999
chr5.21768177.G.A	-	HLA-A*02:02	Protective	IP	A	HLA-A	472	Chronic pharyngitis and nasopharyngitis	respiratory	437	9245	0.0360223	0.0701208	1.03668	0.607449	1	0.999999
chr5.157106730.T.C	rs35960726	C	Severity	CAV	C	HAVCR2	599.5	Frequency of urination and polyuria	genitourinary	769	10721	-0.270362	0.52633	0.763103	0.60748	1	0.999999
chr14.72467521.C.T	rs12587980	T	Severity	CAV	T	RGS6	250.4	Abnormal glucose	endocrine/metabolic	885	10544	0.0284046	0.0552971	1.02881	0.607481	1	0.999999
chr15.33615902.C.T	rs12593288	C	Severity	CAV	T	RYR3	071.1	HIV infection, symptomatic	infectious diseases	550	10546	-0.0423877	0.0825198	0.958498	0.607485	1	0.999999
chr9.87726151.C.T	rs41312184	C;T	Possible functional consequences	FCP + IP	T	CTSL	720	Spinal stenosis	musculoskeletal	163	11601	0.238652	0.464643	1.26954	0.607514	1	0.999999
chr2.162044379.C.T	rs3788979	T	Risk factor	CAV	T	DPP4	696.4	Psoriasis	dermatologic	302	10521	-0.0724896	0.141134	0.930075	0.607517	1	0.999999
chr4.67963489.G.A	rs6552134	G	Possible functional consequences	FCP + IP	G	TMPRSS11A	256	Ovarian dysfunction	endocrine/metabolic	137	11804	0.0702114	0.1367	1.07273	0.607519	1	0.999999
chr6.31575324.G.A	rs361525	G	Severity	CAV-FE	A	TNF	172.21	Basal cell carcinoma	neoplasms	223	12050	-0.106687	0.207719	0.898807	0.607522	1	0.999999
chr10.89010241.T.C	rs982764	T	Severity	CAV-FE	C	FAS	285.21	Anemia in chronic kidney disease	hematopoietic	135	11146	0.0717323	0.139663	1.07437	0.607526	1	0.999999
chr4.68840276.G.A	rs115162070	G	Severity	CAV	A	-	216	Benign neoplasm of skin	neoplasms	637	11119	-0.0590741	0.115018	0.942637	0.607527	1	0.999999
chr1.90742957.A.C	rs2166172	C	Severity	CAV-FE	C	-	702.2	Seborrheic keratosis	dermatologic	422	12069	-0.0382194	0.0744139	0.962502	0.607528	1	0.999999
chr6.6924962.A.C	rs6933436	C	Severity	CAV	C	-	300.4	Dysthymic disorder	mental disorders	106	8884	-0.0774579	0.150821	0.925466	0.607549	1	0.999999
chr9.87725456.A.T	rs56952354	A;T	Possible functional consequences	FCP + IP	T	CTSL	496	Chronic airway obstruction	respiratory	547	10950	0.126774	0.246846	1.13516	0.607549	1	0.999999
chr1.206773552.T.C	rs1800896	C	Severity	FCP	C	IL10	747.1	Cardiac congenital anomalies	congenital anomalies	131	13148	0.0643889	0.125375	1.06651	0.607554	1	0.999999
chr1.12207235.C.T	rs3397	T	Severity	CAV-FE	C	TNFRSF1B	654	Other and unspecified complications of birth; puerperium affecting management of mother	pregnancy complications	137	9355	0.0674229	0.131286	1.06975	0.607562	1	0.999999
chr18.6461231.C.G	rs11659676	G	Severity	CAV-FE	G	RPL6P27	766	Neuralgia, neuritis, and radiculitis NOS	symptoms	161	11223	0.0584889	0.113898	1.06023	0.607587	1	0.999999
chr9.132278286.T.C	rs11243705	C	Severity	CAV	C	SETX	447	Other disorders of arteries and arterioles	circulatory system	157	11762	-0.0825861	0.16083	0.920732	0.607601	1	0.999999
chr3.1052111.C.G	rs1504061	G	Severity	CAV	G	-	362.2	Degeneration of macula and posterior pole of retina	sense organs	213	12182	-0.146867	0.286012	0.863408	0.607601	1	0.999999
chr11.88824823.A.G	rs10831496	G	Severity	CAV-FE	G	GRM5	427.6	Premature beats	circulatory system	151	10512	-0.0660591	0.128646	0.936076	0.607606	1	0.999999
chr13.41746691.T.A	rs10507497	A	Severity	CAV-FE	A	VWA8	274.1	Gout	endocrine/metabolic	254	12967	-0.0587905	0.114491	0.942904	0.607607	1	0.999999
chr21.41426103.C.A	rs17000900	A	Severity	CAV-FE	A	MX1	199	Neoplasm of uncertain behavior	neoplasms	152	12063	-0.104918	0.204326	0.900399	0.607613	1	0.999999
chr1.12192898.T.G	rs1061622	T	Severity	CAV-FE	G	TNFRSF1B	426.91	Cardiac pacemaker in situ	circulatory system	204	10513	-0.0663266	0.129172	0.935825	0.607619	1	0.999999
chr4.68840276.G.A	rs115162070	G	Severity	CAV	A	-	411.2	Myocardial infarction	circulatory system	114	11488	0.134561	0.262068	1.14403	0.607631	1	0.999999
chr9.117713024.A.G	rs4986790	G	Severity	CAV	G	TLR4	276.1	Electrolyte imbalance	endocrine/metabolic	565	12125	0.0650751	0.126741	1.06724	0.607638	1	0.999999
chr14.76832814.C.CT	rs34279101	CT	Severity	CAV	CT	LRRC74A	327.32	Obstructive sleep apnea	neurological	641	10808	-0.0389357	0.0758323	0.961813	0.60764	1	0.999999
chr4.25613313.G.A	-	HLA-A*02:02	Protective	IP	A	HLA-A	364	Corneal opacity and other disorders of cornea	sense organs	108	12269	-0.0957264	0.186447	0.908713	0.607654	1	0.999999
chr9.21131628.G.C	rs12236000	G	Severity	CAV	C	-	365	Glaucoma	sense organs	371	12191	-0.0748585	0.14581	0.927875	0.607672	1	0.999999
chr1.169597075.C.T	rs6127	T	Severity in males	CAV	C	SELP	610	Benign mammary dysplasias	genitourinary	115	12113	0.069036	0.134469	1.07147	0.607673	1	0.999999
chr11.2872637.A.G	rs10766439	A	Severity	CAV	A	-	770	Myalgia and myositis unspecified	symptoms	123	12693	0.0704482	0.13722	1.07299	0.607674	1	0.999999
chr2.162267541.C.T	rs1990760	T	Risk factor; Severity	CAV	C	IFIH1	193	Thyroid cancer	neoplasms	245	12868	0.048295	0.09407	1.04948	0.607676	1	0.999999
chr19.31533051.C.A	rs8105499	C	Severity	CAV	A	LINC02841	763	Thoracic or lumbosacral neuritis or radiculitis, unspecified	symptoms	657	11215	-0.0315565	0.0614671	0.968936	0.607679	1	0.999999
chr5.132485305.G.A	rs17622656	A	Risk factor	FCP + IP	A	IRF1	585.3	Chronic renal failure [CKD]	genitourinary	463	11717	0.0372404	0.0725401	1.03794	0.607688	1	0.999999
chr22.41925447.G.A	rs61756766	A	Severity	CAV	A	TNFRSF13C	340.1	Migrain with aura	neurological	103	12235	0.373104	0.726778	1.45224	0.607695	1	0.999999
chr1.206773552.T.C	rs1800896	C	Severity	FCP	C	IL10	242.1	Graves' disease	endocrine/metabolic	159	10085	-0.059283	0.11548	0.94244	0.607698	1	0.999999
chr2.162267541.C.T	rs1990760	T	Risk factor; Severity	CAV	C	IFIH1	496.1	Emphysema	respiratory	180	10906	0.0564711	0.11001	1.0581	0.607723	1	0.999999
chr12.112919388.G.A	rs10774671	A	Severity (A allele); Protective (G allele)	CAV-FE	G	OAS1	375.1	Dry eyes	sense organs	351	11960	-0.0404731	0.0788478	0.960335	0.607737	1	0.999999
chr6.105878879.T.A	rs9386484	T	Severity	CAV	A	-	280.2	Iron deficiency anemia secondary to blood loss (chronic)	hematopoietic	158	9209	-0.0763684	0.148783	0.926475	0.607749	1	0.999999
chr10.36988942.A.G	rs2091431	G	Severity	CAV	A	-	586	Other disorders of the kidney and ureters	genitourinary	455	11650	0.0382776	0.0745734	1.03902	0.60775	1	0.999999
chr14.35401887.C.T	rs696	CC genotype	Severity	CAV	T	NFKBIA	369.5	Conjunctivitis, infectious	sense organs	169	11934	-0.0576136	0.112244	0.944015	0.60775	1	0.999999
chr4.71762286.C.T	rs113574864	T	Severity	CAV	T	GC	054	Herpes simplex	infectious diseases	356	10598	-0.0914113	0.178092	0.912642	0.607754	1	0.999999
chr14.55263686.C.T	rs10140801	T	Severity	CAV-FE	T	FBXO34-AS1	368	Visual disturbances	sense organs	263	12549	-0.0478763	0.0932769	0.953252	0.607762	1	0.999999
chr11.71456403.G.T	rs12785878	G	Severity	CAV	G	NADSYN1	594	Urinary calculus	genitourinary	386	12771	-0.0417333	0.0813111	0.959126	0.607773	1	0.999999
chr9.33426577.A.G	rs10813976	G	Severity	CAV	G	-	702.1	Actinic keratosis	dermatologic	327	12063	-0.0491026	0.0956704	0.952083	0.607778	1	0.999999
chr10.51197961.C.A	rs7897633	A	Severity in European-Americans	CAV	C	PRKG1	256	Ovarian dysfunction	endocrine/metabolic	140	11958	0.0642395	0.125167	1.06635	0.607789	1	0.999999
chr11.611919.C.G	rs702966	C	Severity in African-Americans	CAV	G	PHRF1	365	Glaucoma	sense organs	371	12283	0.0410838	0.0800498	1.04194	0.607792	1	0.999999
chr4.107694523.TG.T	rs70947091	T	Severity	CAV-FE	T	PAPSS1	257	Testicular dysfunction	endocrine/metabolic	280	11822	0.0493394	0.0961364	1.05058	0.607796	1	0.999999
chr4.107694523.TG.T	rs70947091	T	Severity	CAV-FE	T	PAPSS1	257.1	Testicular hypofunction	endocrine/metabolic	280	11822	0.0493394	0.0961364	1.05058	0.607796	1	0.999999
chr1.20166359.C.T	rs72663004	T	Severity	CAV	T	PLA2G2C	253	Disorders of the pituitary gland and its hypothalamic control	endocrine/metabolic	165	11978	0.107342	0.209153	1.11331	0.607796	1	0.999999
chr15.90866675.C.T	rs79742014	T	Protective	IP	T	FURIN	401.1	Essential hypertension	circulatory system	3296	9369	-0.0462355	0.0900888	0.954817	0.607797	1	0.999999
chr20.50172836.A.G	rs6122883	G	Severity	CAV-FE	G	LINC01273	277	Other disorders of metabolism	endocrine/metabolic	132	12554	-0.0686255	0.133719	0.933676	0.607807	1	0.999999
chr4.186082920.C.T	rs3775291	T	Risk factor; Severity	CAV-FE	T	TLR3	733	Other disorders of bone and cartilage	musculoskeletal	733	11439	-0.0329896	0.0642817	0.967549	0.607808	1	0.999999
chr9.87725456.A.T	rs56952354	A;T	Possible functional consequences	FCP + IP	T	CTSL	495.2	Asthma with exacerbation	respiratory	229	10950	0.177176	0.345239	1.19384	0.607813	1	0.999999
chr5.124614711.G.T	rs4240376	G	Severity	CAV	T	-	454	Varicose veins	circulatory system	244	11659	0.0551688	0.107501	1.05672	0.607817	1	0.999999
chr2.136948486.A.G	rs7605851	G	Severity	CAV-FE	G	THSD7B	279	Disorders involving the immune mechanism	endocrine/metabolic	127	12610	0.106291	0.207121	1.11215	0.607822	1	0.999999
chr1.87162490.C.T	rs10873821	C	Severity	CAV	T	LINC01140	340	Migraine	neurological	454	12205	0.0434981	0.0847654	1.04446	0.607841	1	0.999999
chr5.123497022.T.C	rs62377777	T	Severity	CAV	C	-	261	Vitamin deficiency	endocrine/metabolic	2593	9142	-0.019668	0.0383275	0.980524	0.607841	1	0.999999
chrX.15602217.T.C	rs190509934	C	Protective	CAV	C	ACE2	771	Musculoskeletal symptoms referable to limbs	symptoms	253	12517	0.531965	1.03666	1.70227	0.607844	1	0.999999
chr2.113129630.T.C	rs419598	C	Risk factor	CAV	C	IL1RN	261	Vitamin deficiency	endocrine/metabolic	2584	9101	0.0185864	0.0362202	1.01876	0.607847	1	0.999999
chr6.6924962.A.C	rs6933436	C	Severity	CAV	C	-	601	Inflammatory diseases of prostate	genitourinary	114	11620	0.0732773	0.142808	1.07603	0.60787	1	0.999999
chr14.94566450.G.A	rs2093266	A	Risk factor for acute kidney injury	CAV	A	SERPINA4	694.2	Other dyschromia	dermatologic	380	11010	-0.0750538	0.146282	0.927694	0.607897	1	0.999999
chr2.112913801.G.T	rs3811046	T	Risk factor	CAV	G	IL37	564.1	Irritable Bowel Syndrome	digestive	200	10228	-0.0585119	0.114044	0.943167	0.607905	1	0.999999
chr16.3500977.C.G	rs2301762	G	Severity	CAV	G	CLUAP1	276.13	Hyperpotassemia	endocrine/metabolic	311	12012	0.096992	0.189044	1.10185	0.607906	1	0.999999
chr4.44416575.T.C	rs35540967	C	Severity	CAV	C	KCTD8	458	Hypotension	circulatory system	106	12528	-0.12951	0.252428	0.878525	0.607911	1	0.999999
chr6.31572536.A.G	rs909253	G	Risk factor	CAV	G	TNF	401	Hypertension	circulatory system	3348	9464	0.0194074	0.0378271	1.0196	0.607912	1	0.999999
chr16.78590128.A.G	rs72803978	A	Severity	CAV	G	WWOX	512.7	Shortness of breath	respiratory	1673	9058	0.0476787	0.0929323	1.04883	0.607918	1	0.999999
chr13.102695866.A.G	rs599976	G	Severity	CAV-FE	G	METTL21C	592.11	Acute cystitis	genitourinary	112	11681	0.0972116	0.189485	1.10209	0.607931	1	0.999999
chr10.43519603.G.T	rs10793436	G	Severity	CAV	T	-	327.3	Sleep apnea	neurological	660	9864	-0.0315894	0.0615786	0.968904	0.607956	1	0.999999
chr4.106022043.T.C	rs11729561	T	Severity	CAV	C	-	694	Dyschromia and Vitiligo	dermatologic	385	10861	0.0640827	0.124921	1.06618	0.607963	1	0.999999
chr4.68840276.G.A	rs115162070	G	Severity	CAV	A	-	291	Other specified nonpsychotic and/or transient mental disorders	mental disorders	100	12171	0.139826	0.272583	1.15007	0.607973	1	0.999999
chr4.143996657.T.C	rs6840234	C	Protective	FCP + IP	T	GYPB	459.9	Circulatory disease NEC	circulatory system	138	10029	0.0644626	0.125673	1.06659	0.607995	1	0.999999
chr7.22548762.C.T	rs13227460	T	Severity	CAV	T	STEAP1B	366.2	Senile cataract	sense organs	412	11764	0.0444596	0.086686	1.04546	0.608035	1	0.999999
chr3.148742201.A.C	rs5186	C	Severity	CAV	C	AGTR1	772.3	Muscle weakness	symptoms	105	12796	-0.0807482	0.157441	0.922426	0.608035	1	0.999999
chr1.90742957.A.C	rs2166172	C	Severity	CAV-FE	C	-	514.2	Solitary pulmonary nodule	respiratory	385	12361	-0.0399815	0.0779549	0.960807	0.608036	1	0.999999
chr5.32750877.T.C	rs1173773	C	Protective	CAV	C	NPR3	185	Cancer of prostate	neoplasms	224	11855	0.0544974	0.106258	1.05601	0.608038	1	0.999999
chr9.78543197.A.G	rs7027911	A	Severity	CAV	A	-	272	Disorders of lipoid metabolism	endocrine/metabolic	3790	8554	-0.0159643	0.0311274	0.984162	0.608041	1	0.999999
chr7.128938247.T.G	rs10488631	TCTA haplotype	Severity in European-Americans	CAV	G	IRF5	473.4	Voice disturbance	respiratory	220	9763	0.05032	0.0981182	1.05161	0.608056	1	0.999999
chr21.41508701.T.G	rs4283504	T	Possible functional consequences	FCP + IP	T	TMPRSS2	701.2	Scar conditions and fibrosis of skin	dermatologic	119	12109	-0.113821	0.221947	0.892418	0.608071	1	0.999999
chr11.320836.C.T	rs34481144	T	Severity	CAV	T	IFITM3	286.2	Encounter for long-term (current) use of anticoagulants	hematopoietic	122	11404	0.0681181	0.132829	1.07049	0.608073	1	0.999999
chr4.107694523.TG.T	rs70947091	T	Severity	CAV-FE	T	PAPSS1	800	Fracture of lower limb	injuries & poisonings	112	12180	-0.0786418	0.153357	0.924371	0.608089	1	0.999999
chr3.146517122.G.A	rs343320	A	Severity	CAV-FE	A	PLSCR1	228	Hemangioma and lymphangioma, any site	neoplasms	317	12350	0.0719018	0.140213	1.07455	0.608089	1	0.999999
chr6.31153649.G.A	rs143334143	A	Severity; Risk factor	CAV-FE	A	CCHCR1	512.7	Shortness of breath	respiratory	1687	9136	0.0328609	0.0640819	1.03341	0.608094	1	0.999999
chr5.32750877.T.C	rs1173773	C	Protective	CAV	C	NPR3	245	Thyroiditis	endocrine/metabolic	621	10052	0.0323322	0.0630513	1.03286	0.608097	1	0.999999
chr17.49863303.C.T	rs77534576	T	Severity	CAV	T	-	514.2	Solitary pulmonary nodule	respiratory	389	12443	0.106967	0.208599	1.1129	0.608099	1	0.999999
chr7.117611595.T.G	rs150212784	G	Severity	CAV	G	CFTR	401.1	Essential hypertension	circulatory system	3321	9448	0.192343	0.375097	1.21209	0.608103	1	0.999999
chr7.22548762.C.T	rs13227460	T	Severity	CAV	T	STEAP1B	771.1	Swelling of limb	symptoms	186	12076	0.0648149	0.126399	1.06696	0.608105	1	0.999999
chrX.12888602.G.A	rs147244662	A	Severity; Severity for males	CAV-FE	A	TLR7	588.2	Secondary hyperparathyroidism (of renal origin)	genitourinary	103	11799	0.546612	1.06599	1.72739	0.608108	1	0.999999
chr19.50379362.T.C	rs1405655	C	Severity	CAV-FE	C	NR1H2	695.3	Rosacea	dermatologic	152	11021	0.0620246	0.120959	1.06399	0.608111	1	0.999999
chr14.55263686.C.T	rs10140801	T	Severity	CAV-FE	T	FBXO34-AS1	327.32	Obstructive sleep apnea	neurological	644	10866	-0.0311625	0.0607732	0.969318	0.608114	1	0.999999
chr19.31533051.C.A	rs8105499	C	Severity	CAV	A	LINC02841	173	Neoplasm of uncertain behavior of skin	neoplasms	309	11652	0.0443406	0.0864734	1.04534	0.608115	1	0.999999
chr9.117713024.A.G	rs4986790	G	Severity	CAV	G	TLR4	740.1	Osteoarthritis; localized	musculoskeletal	860	11523	-0.0565966	0.110381	0.944975	0.608135	1	0.999999
chr17.34252769.A.G	rs1024611	G	Risk factor	CAV	G	CCL2	614.52	Vaginitis and vulvovaginitis	genitourinary	109	12928	-0.0805735	0.157144	0.922587	0.608136	1	0.999999
chr19.31533051.C.A	rs8105499	C	Severity	CAV	A	LINC02841	654	Other and unspecified complications of birth; puerperium affecting management of mother	pregnancy complications	179	12721	0.0587484	0.114581	1.06051	0.608146	1	0.999999
chr4.67964168.T.A	rs720009	A	Possible functional consequences	FCP + IP	A	TMPRSS11A	690	Erythematosquamous dermatosis	dermatologic	154	11008	0.217483	0.424174	1.24294	0.608146	1	0.999999
chr4.67964168.T.A	rs720009	A	Possible functional consequences	FCP + IP	A	TMPRSS11A	690.1	Seborrheic dermatitis	dermatologic	154	11008	0.217483	0.424174	1.24294	0.608146	1	0.999999
chr15.60902209.A.G	rs4774377	G	Risk factor	CAV-FE	G	RORA	611.1	Abnormal mammogram	genitourinary	215	11684	0.0506626	0.0988128	1.05197	0.608152	1	0.999999
chr12.8608014.A.G	rs11613792	A	Severity	CAV	G	AICDA	110	Dermatophytosis / Dermatomycosis	infectious diseases	354	11184	0.0565324	0.110264	1.05816	0.608162	1	0.999999
chr6.31575254.G.A	rs1800629	A	Risk factor*Conflicting; Severity*Conflicting; Protective*Conflicting	CAV-FE	A	TNF	276.12	Hyposmolality and/or hyponatremia	endocrine/metabolic	151	12122	0.110719	0.215959	1.11708	0.608172	1	0.999999
chr6.105878879.T.A	rs9386484	T	Severity	CAV	A	-	090	Sexually transmitted infections (not HIV or hepatitis)	infectious diseases	218	10753	0.0609848	0.118956	1.06288	0.608185	1	0.999999
chrX.15564667.C.T	rs2074192	T	Severity (T allele); Severity for males > 50 y.o (T allele); Protective (C allele); Protective (CT genotype)	CAV	T	ACE2	288.2	Elevated white blood cell count	hematopoietic	101	12063	0.0808853	0.157777	1.08425	0.608192	1	0.999999
chr21.41660268.A.T	rs2252109	A	Severity	CAV	T	-	627.3	Postmenopausal atrophic vaginitis	genitourinary	209	10532	0.0525896	0.102583	1.054	0.608195	1	0.999999
chr1.161544752.A.C	rs396991	C	Severity	CAV-FE	C	FCGR3A	250.3	Insulin pump user	endocrine/metabolic	266	9892	0.0478035	0.0932495	1.04896	0.608203	1	0.999999
chr3.141689849.A.G	rs6440031	G	Severity	CAV	A	LINC02618	654	Other and unspecified complications of birth; puerperium affecting management of mother	pregnancy complications	160	11231	-0.105709	0.206247	0.899686	0.608274	1	0.999999
chr1.155066988.C.T	rs114301457	T	Severity	CAV	T	EFNA4	375.1	Dry eyes	sense organs	353	12071	-0.520467	1.01547	0.594243	0.608276	1	0.999999
chr4.107694523.TG.T	rs70947091	T	Severity	CAV-FE	T	PAPSS1	427	Cardiac dysrhythmias	circulatory system	1555	10374	0.0228979	0.0446774	1.02316	0.608289	1	0.999999
chr15.100233816.G.A	rs143434383	A	Risk factor	CAV	A	ADAMTS17	555.1	Regional enteritis	digestive	366	10199	-0.214573	0.418668	0.806886	0.608292	1	0.999999
chr16.89196249.G.A	rs117169628	A	Severity	CAV	A	SLC22A31	340	Migraine	neurological	454	12184	-0.051194	0.0998931	0.950094	0.60831	1	0.999999
chr22.19963748.G.A	rs4680	A	Risk factor	FCP	A	COMT	381	Otitis media and Eustachian tube disorders	sense organs	104	12681	0.071917	0.14033	1.07457	0.608311	1	0.999999
chr2.127137039.A.G	rs744373	G	Severity	CAV	G	-	244.2	Acquired hypothyroidism	endocrine/metabolic	350	10071	-0.0446287	0.0870846	0.956353	0.608319	1	0.999999
chr20.50172836.A.G	rs6122883	G	Severity	CAV-FE	G	LINC01273	626.1	Irregular menstrual cycle/bleeding	genitourinary	327	11432	0.046098	0.0899585	1.04718	0.608346	1	0.999999
chr10.98166813.G.T	rs10786398	T	Severity	CAV	T	R3HCC1L	174	Breast cancer	neoplasms	465	12203	0.0391339	0.0763691	1.03991	0.608349	1	0.999999
chr16.85959043.C.T	rs12444486	C	Severity in African-Americans	CAV	C	-	110	Dermatophytosis / Dermatomycosis	infectious diseases	363	11521	-0.0393616	0.0768136	0.961403	0.60835	1	0.999999
chr9.133251249.A.G	rs7849280	G	Protective	CAV	G	ABO	593	Hematuria	genitourinary	290	11698	-0.0832523	0.162467	0.920119	0.608352	1	0.999999
chr22.22210343.A.T	rs5757427	T	Severity	CAV	A	IGLV10-54	594.1	Calculus of kidney	genitourinary	219	7095	0.051007	0.0995406	1.05233	0.608354	1	0.999999
chr9.87725456.A.T	rs56952354	A;T	Possible functional consequences	FCP + IP	T	CTSL	550	Abdominal hernia	digestive	567	12559	-0.133055	0.259671	0.875417	0.608374	1	0.999999
chr1.155133406.T.G	rs4971066	G	Risk factor	CAV	G	EFNA1	204	Leukemia	neoplasms	112	12827	-0.102313	0.199677	0.902747	0.608377	1	0.999999
chr4.67910532.T.C	rs9998258	T	Possible functional consequences	FCP + IP	C	TMPRSS11A	426	Cardiac conduction disorders	circulatory system	619	10511	0.0750509	0.146472	1.07794	0.608378	1	0.999999
chr21.41470664.C.T	rs61735794	T	Risk factor	CAV	T	TMPRSS2	280.2	Iron deficiency anemia secondary to blood loss (chronic)	hematopoietic	196	11196	-0.18398	0.359076	0.831952	0.608391	1	0.999999
chr9.3320390.C.A	rs72699049	A	Severity	CAV	A	RFX3	401	Hypertension	circulatory system	3328	9426	-0.0424846	0.082918	0.958405	0.608393	1	0.999999
chr9.117713024.A.G	rs4986790	G	Severity	CAV	G	TLR4	287	Purpura and other hemorrhagic conditions	hematopoietic	247	12312	0.0938765	0.183231	1.09842	0.608413	1	0.999999
chr4.186082920.C.T	rs3775291	T	Risk factor; Severity	CAV-FE	T	TLR3	475.9	Postnasal drip	respiratory	230	9803	0.0543461	0.106075	1.05585	0.608414	1	0.999999
chr1.156125675.T.C	rs581342	C	Severity	CAV	C	LMNA	227	Benign neoplasm of other endocrine glands and related structures	neoplasms	136	12886	0.0976307	0.190562	1.10256	0.608419	1	0.999999
chr16.85959043.C.T	rs12444486	C	Severity in African-Americans	CAV	C	-	574	Cholelithiasis and cholecystitis	digestive	148	12463	-0.0611188	0.119298	0.940712	0.608427	1	0.999999
chr4.153687301.A.G	rs1898830	G	Severity; Risk factor	CAV	G	TLR2	260	Protein-calorie malnutrition	endocrine/metabolic	249	9094	0.0484272	0.0945254	1.04962	0.608428	1	0.999999
chr21.41470664.C.T	rs61735794	T	Risk factor	CAV	T	TMPRSS2	379	Other disorders of eye	sense organs	289	12071	0.128026	0.249908	1.13658	0.608446	1	0.999999
chr16.57636629.G.A	rs7499679	A	Severity	CAV	A	ADGRG1	495	Asthma	respiratory	1061	10802	-0.0286347	0.0558952	0.971771	0.608447	1	0.999999
chrX.15587729.C.T	rs4646140	T	Severity	CAV	T	ACE2	454.11	Varicose veins of lower extremity, symptomtic	circulatory system	164	11663	0.402418	0.785578	1.49544	0.608471	1	0.999999
chr6.32623820.T.C	rs9271609	T	Severity	CAV	C	HLA-DQA1	244.1	Secondary hypothyroidism	endocrine/metabolic	376	10081	0.0441204	0.0861323	1.04511	0.608483	1	0.999999
chr12.47879112.A.G	rs2228570	AG genotype	Severity	CAV	A	VDR	701	Other hypertrophic and atrophic conditions of skin	dermatologic	231	10616	0.0496951	0.0970161	1.05095	0.608486	1	0.999999
chr5.131995059.C.T	rs56162149	T	Severity	CAV-FE	T	ACSL6	714.1	Rheumatoid arthritis	musculoskeletal	158	12267	-0.0756045	0.147601	0.927183	0.608496	1	0.999999
chr9.87724615.A.G	rs3128509	A;G	Possible functional consequences	FCP + IP	A	CTSL	473	Diseases of the larynx and vocal cords	respiratory	274	9592	0.0459375	0.0896845	1.04701	0.608502	1	0.999999
chr10.52340585.A.T	rs1441121	T	Severity	CAV	A	-	286	Coagulation defects	hematopoietic	202	11636	-0.0540227	0.105473	0.947411	0.608516	1	0.999999
chr16.89196249.G.A	rs117169628	A	Severity	CAV	A	SLC22A31	380.4	Impacted cerumen	sense organs	190	12582	0.0749485	0.146332	1.07783	0.608525	1	0.999999
chr5.21768177.G.A	-	HLA-A*02:02	Protective	IP	A	HLA-A	070.3	Viral hepatitis C	infectious diseases	574	10017	-0.0323217	0.0631067	0.968195	0.608528	1	0.999999
chr1.169597075.C.T	rs6127	T	Severity in males	CAV	C	SELP	599.3	Dysuria	genitourinary	318	10733	-0.0421588	0.0823148	0.958718	0.608535	1	0.999999
chr7.22728630.G.T	rs2066992	T	Protective	CAV-FE	T	IL6	626	Disorders of menstruation and other abnormal bleeding from female genital tract	genitourinary	418	11594	-0.0751559	0.146742	0.927599	0.608537	1	0.999999
chr22.22210343.A.T	rs5757427	T	Severity	CAV	A	IGLV10-54	442	Other aneurysm	circulatory system	292	6539	0.0469515	0.0916744	1.04807	0.608542	1	0.999999
chr6.32623820.T.C	rs9271609	T	Severity	CAV	C	HLA-DQA1	512.9	Other dyspnea	respiratory	931	9129	-0.0292448	0.0571024	0.971179	0.608548	1	0.999999
chr21.41473456.A.G	rs17854725	G	Severity	CAV	A	TMPRSS2	772.3	Muscle weakness	symptoms	105	12611	-0.072201	0.140979	0.930344	0.608552	1	0.999999
chr17.49863303.C.T	rs77534576	T	Severity	CAV	T	-	278.11	Morbid obesity	endocrine/metabolic	379	10526	0.10774	0.210379	1.11376	0.608564	1	0.999999
chr11.126292948.C.T	rs8177374	T	Protective	CAV	T	TIRAP	285.2	Anemia of chronic disease	hematopoietic	173	11218	-0.0840758	0.164171	0.919362	0.608564	1	0.999999
chr5.1211624.A.G	rs76067074	G	Severity	CAV-FE	G	SLC6A19	381	Otitis media and Eustachian tube disorders	sense organs	103	12234	-0.175802	0.343291	0.838784	0.608575	1	0.999999
chr16.78590128.A.G	rs72803978	A	Severity	CAV	G	WWOX	357	Inflammatory and toxic neuropathy	neurological	329	12504	-0.0985562	0.192455	0.906145	0.608581	1	0.999999
chr1.154454494.A.C	rs2228145	A	Risk factor	CAV	C	IL6R	729	Other disorders of soft tissues	musculoskeletal	194	10978	0.0545355	0.106494	1.05605	0.608581	1	0.999999
chr9.87724615.A.G	rs3128509	A;G	Possible functional consequences	FCP + IP	A	CTSL	555.21	Ulcerative colitis (chronic)	digestive	176	9987	0.0574991	0.112282	1.05918	0.608584	1	0.999999
chr22.22210343.A.T	rs5757427	T	Severity	CAV	A	IGLV10-54	395.1	Nonrheumatic mitral valve disorders	circulatory system	277	6439	0.0461666	0.0901528	1.04725	0.608586	1	0.999999
chr4.143996657.T.C	rs6840234	C	Protective	FCP + IP	T	GYPB	731	Osteitis deformans and osteopathies associated with other disorders classified elsewhere	musculoskeletal	105	9130	-0.0768007	0.149983	0.926074	0.608608	1	0.999999
chr17.42362183.A.G	rs744166	G	Risk factor; Severity	CAV	G	STAT3	733	Other disorders of bone and cartilage	musculoskeletal	732	11446	-0.029709	0.0580194	0.970728	0.608614	1	0.999999
chr8.40324459.C.A	rs11779911	C	Severity	CAV	A	SIRLNT	585	Renal failure	genitourinary	628	10892	0.0326186	0.0637055	1.03316	0.608636	1	0.999999
chr2.195519781.A.G	rs74417002	G	Severity	CAV	G	-	367	Disorders of refraction and accommodation; blindness and low vision	sense organs	313	12535	0.11837	0.231185	1.12566	0.608641	1	0.999999
chr2.195519781.A.G	rs74417002	G	Severity	CAV	G	-	401.1	Essential hypertension	circulatory system	3321	9450	-0.0490496	0.095803	0.952134	0.608663	1	0.999999
chr6.32623820.T.C	rs9271609	T	Severity	CAV	C	HLA-DQA1	394.2	Mitral valve disease	circulatory system	175	11738	-0.0628674	0.122796	0.939068	0.608674	1	0.999999
chr17.34252769.A.G	rs1024611	G	Risk factor	CAV	G	CCL2	809	Fracture of unspecified bones	injuries & poisonings	119	12326	0.0740749	0.14469	1.07689	0.608682	1	0.999999
chr2.162267541.C.T	rs1990760	T	Risk factor; Severity	CAV	C	IFIH1	593.1	Gross hematuria	genitourinary	129	11641	-0.0665181	0.129931	0.935646	0.608686	1	0.999999
chr11.34482745.G.A	rs61882275	G	Severity	CAV	A	ELF5	278.11	Morbid obesity	endocrine/metabolic	377	10464	0.0389482	0.0760789	1.03972	0.608689	1	0.999999
chr4.71762286.C.T	rs113574864	T	Severity	CAV	T	GC	558	Noninfectious gastroenteritis	digestive	200	10206	-0.121122	0.236597	0.885926	0.608699	1	0.999999
chr2.60480453.A.G	rs1123573	A	Severity	CAV-FE	G	BCL11A	300.1	Anxiety disorder	mental disorders	1559	9119	0.0207165	0.0404694	1.02093	0.608717	1	0.999999
chr7.117559590.ATCT.A	rs113993960	A	Severity	CAV	A	CFTR	271	Disorders of carbohydrate transport and metabolism	endocrine/metabolic	713	12242	0.135867	0.265417	1.14553	0.608719	1	0.999999
chr3.146517122.G.A	rs343320	A	Severity	CAV-FE	A	PLSCR1	433.1	Occlusion and stenosis of precerebral arteries	circulatory system	225	12338	0.0866106	0.169195	1.09047	0.608723	1	0.999999
chr10.43519603.G.T	rs10793436	G	Severity	CAV	T	-	327	Sleep disorders	neurological	1041	9864	0.0251673	0.0491658	1.02549	0.60873	1	0.999999
chr3.61768231.T.A	rs672699	A	Severity	CAV	T	PTPRG	456	Chronic venous insufficiency [CVI]	circulatory system	222	11620	-0.062015	0.121151	0.939869	0.608734	1	0.999999
chr11.2872637.A.G	rs10766439	A	Severity	CAV	A	-	442.1	Aortic aneurysm	circulatory system	429	11431	0.0414971	0.0810726	1.04237	0.608755	1	0.999999
chr2.45584979.T.C	-	HLA-A*02:02	Protective	IP	C	HLA-A	771	Musculoskeletal symptoms referable to limbs	symptoms	252	12433	-0.0528201	0.103195	0.948551	0.608758	1	0.999999
chr5.21768177.G.A	-	HLA-A*02:02	Protective	IP	A	HLA-A	350.1	Abnormal involuntary movements	neurological	200	11270	0.0527822	0.103127	1.0542	0.608778	1	0.999999
chr12.8608014.A.G	rs11613792	A	Severity	CAV	G	AICDA	242.1	Graves' disease	endocrine/metabolic	149	9380	-0.0889923	0.173888	0.914853	0.608805	1	0.999999
chr15.60902209.A.G	rs4774377	G	Risk factor	CAV-FE	G	RORA	977	Personal history of allergy to medicinal agents	injuries & poisonings	217	12200	-0.0498081	0.097326	0.951412	0.608815	1	0.999999
chr9.4329170.T.C	rs3895472	C	Severity	CAV	T	GLIS3	288.2	Elevated white blood cell count	hematopoietic	102	11865	-0.147342	0.287914	0.862999	0.608822	1	0.999999
chr1.3081749.G.A	rs12745140	A	Severity	CAV	A	PRDM16	296.1	Bipolar	mental disorders	221	8818	0.08034	0.156991	1.08366	0.608827	1	0.999999
chr2.112913801.G.T	rs3811046	T	Risk factor	CAV	G	IL37	442.1	Aortic aneurysm	circulatory system	448	11903	-0.0414628	0.0810225	0.959385	0.60883	1	0.999999
chr20.23046984.T.C	rs1042580	C	Severity	CAV	C	THBD	262	Mineral deficiency NEC	endocrine/metabolic	100	9154	-0.0755756	0.147684	0.92721	0.608834	1	0.999999
chr17.9267091.C.T	rs34761447	C	Severity	CAV	T	STX8	740	Osteoarthrosis	musculoskeletal	1145	11297	0.0408657	0.0798622	1.04171	0.608859	1	0.999999
chr9.21206606.C.G	rs28368148	G	Severity	CAV-FE	G	IFNA10	313	Pervasive developmental disorders	mental disorders	183	12997	0.23595	0.461128	1.26611	0.608875	1	0.999999
chr17.16948873.A.G	rs34557412	G	Severity	CAV	G	TNFRSF13B	696.4	Psoriasis	dermatologic	309	10771	-0.517098	1.01062	0.596249	0.608888	1	0.999999
chr3.1052111.C.G	rs1504061	G	Severity	CAV	G	-	433.1	Occlusion and stenosis of precerebral arteries	circulatory system	225	12404	-0.135391	0.264616	0.873375	0.608896	1	0.999999
chr22.19963748.G.A	rs4680	A	Risk factor	FCP	A	COMT	395	Heart valve disorders	circulatory system	861	11740	-0.0267118	0.0522073	0.973642	0.608897	1	0.999999
chr6.6924962.A.C	rs6933436	C	Severity	CAV	C	-	208	Benign neoplasm of colon	neoplasms	351	12021	-0.0422568	0.0825897	0.958624	0.608897	1	0.999999
chr3.148742201.A.C	rs5186	C	Severity	CAV	C	AGTR1	394	Rheumatic disease of the heart valves	circulatory system	242	11737	-0.0531121	0.103807	0.948274	0.608902	1	0.999999
chr20.50172836.A.G	rs6122883	G	Severity	CAV-FE	G	LINC01273	386	Vertiginous syndromes and other disorders of vestibular system	sense organs	120	11863	0.070852	0.138484	1.07342	0.608914	1	0.999999
chr4.67910402.G.A	rs4860265	G	Possible functional consequences	FCP + IP	G	TMPRSS11A	198	Secondary malignant neoplasm	neoplasms	193	11880	-0.0567956	0.111014	0.944787	0.608927	1	0.999999
chr8.124324323.T.C	rs72711165	C	Severity	CAV-FE	C	TMEM65	340	Migraine	neurological	454	12229	0.137492	0.268752	1.14739	0.608934	1	0.999999
chr14.80203237.T.C	rs225014	C	Severity	CAV	C	DIO2	565	Anal and rectal conditions	digestive	386	12067	0.0386095	0.0754689	1.03936	0.608935	1	0.999999
chr3.101705614.T.C	rs11919389	C	Risk factor	CAV	C	PDCL3P4	286	Coagulation defects	hematopoietic	204	12281	0.0536572	0.104884	1.05512	0.608942	1	0.999999
chrX.12889539.C.G	rs3853839	G	Severity; Risk factor	CAV-FE	G	TLR7	585.1	Acute renal failure	genitourinary	261	11039	0.0649662	0.126992	1.06712	0.608948	1	0.999999
chr13.23084699.A.G	rs1984162	G	Severity	CAV	G	-	585.34	Chronic Kidney Disease, Stage IV	genitourinary	203	11763	-0.058654	0.114654	0.943033	0.60895	1	0.999999
chr9.131672331.T.G	rs12551879	G	Severity	CAV	G	RAPGEF1	252	Disorders of parathyroid gland	endocrine/metabolic	196	11946	-0.0978298	0.191238	0.906803	0.608958	1	0.999999
chr19.39248147.C.T	rs12979860	C	Severity (C allele)*Conflicting; Risk factor (T allele)*Conflicting	CAV	T	IFNL4	555.2	Ulcerative colitis	digestive	277	10229	-0.0473512	0.0925653	0.953752	0.60897	1	0.999999
chr1.12207235.C.T	rs3397	T	Severity	CAV-FE	C	TNFRSF1B	433.2	Occlusion of cerebral arteries	circulatory system	126	8820	0.0687516	0.134401	1.07117	0.608973	1	0.999999
chr6.158608455.C.T	rs117665206	T	Severity	CAV	T	TMEM181	772.3	Muscle weakness	symptoms	105	12802	-0.516166	1.00905	0.596804	0.608975	1	0.999999
chr9.133257521.T.TC	rs8176719	TC	Severity; Risk factor	CAV-FE	TC	ABO	414	Other forms of chronic heart disease	circulatory system	138	11654	0.0654781	0.128004	1.06767	0.608978	1	0.999999
chr7.22548762.C.T	rs13227460	T	Severity	CAV	T	STEAP1B	696.41	Psoriasis vulgaris	dermatologic	264	10408	-0.0554722	0.108443	0.946038	0.608979	1	0.999999
chr6.32623820.T.C	rs9271609	T	Severity	CAV	C	HLA-DQA1	495.2	Asthma with exacerbation	respiratory	230	10957	0.0545	0.106544	1.05601	0.608983	1	0.999999
chr8.37849759.C.T	rs138763430	T	Severity	CAV	T	BRF2	729	Other disorders of soft tissues	musculoskeletal	194	11002	0.532746	1.04151	1.7036	0.60899	1	0.999999
chr4.67964168.T.A	rs720009	A	Possible functional consequences	FCP + IP	A	TMPRSS11A	473.4	Voice disturbance	respiratory	223	9800	0.169906	0.332166	1.18519	0.608996	1	0.999999
chr1.90742957.A.C	rs2166172	C	Severity	CAV-FE	C	-	840	Sprains and strains	injuries & poisonings	103	12648	-0.0755023	0.147616	0.927278	0.609016	1	0.999999
chr5.123497022.T.C	rs62377777	T	Severity	CAV	C	-	704	Diseases of hair and hair follicles	dermatologic	319	12204	-0.048857	0.095529	0.952317	0.609046	1	0.999999
chr16.3500977.C.G	rs2301762	G	Severity	CAV	G	CLUAP1	173	Neoplasm of uncertain behavior of skin	neoplasms	310	11936	0.0933671	0.182559	1.09786	0.609046	1	0.999999
chr17.27660155.T.C	rs117217714	C	Severity	CAV	C	NOS2P1	300.12	Agorophobia, social phobia, and panic disorder	mental disorders	101	9116	0.363709	0.711174	1.43865	0.609057	1	0.999999
chr12.57108399.C.T	rs324011	T	Risk factor; Severity	CAV	T	STAT6	366	Cataract	sense organs	657	12096	0.0316539	0.0618977	1.03216	0.609078	1	0.999999
chrX.15603134.G.A	rs7885856	G;A	Possible functional consequences	FCP + IP	A	ACE2	339	Other headache syndromes	neurological	218	12236	0.607787	1.18851	1.83636	0.609082	1	0.999999
chrX.15600835.T.C	rs4646116	C	Risk factor	FCP + IP	C	ACE2	729	Other disorders of soft tissues	musculoskeletal	193	11012	-0.369889	0.723313	0.690811	0.609083	1	0.999999
chr10.52771466.C.T	rs1800451	T	Potential functional effect on protein	FCP + IP	T	MBL2	300.11	Generalized anxiety disorder	mental disorders	262	9112	0.15195	0.297138	1.1641	0.609085	1	0.999999
chr2.195519781.A.G	rs74417002	G	Severity	CAV	G	-	743	Osteoporosis, osteopenia and pathological fracture	musculoskeletal	952	11793	-0.0756688	0.147979	0.927123	0.609106	1	0.999999
chr3.148742201.A.C	rs5186	C	Severity	CAV	C	AGTR1	241	Nontoxic nodular goiter	endocrine/metabolic	707	10080	0.0315039	0.0616114	1.03201	0.609119	1	0.999999
chr8.40324459.C.A	rs11779911	C	Severity	CAV	A	SIRLNT	418	Nonspecific chest pain	circulatory system	729	10658	0.0296452	0.0579782	1.03009	0.60913	1	0.999999
chr5.157106730.T.C	rs35960726	C	Severity	CAV	C	HAVCR2	569	Other disorders of intestine	digestive	228	12337	-0.516859	1.01085	0.596391	0.609133	1	0.999999
chr4.186082920.C.T	rs3775291	T	Risk factor; Severity	CAV-FE	T	TLR3	278.1	Obesity	endocrine/metabolic	1152	10528	0.0253069	0.0494952	1.02563	0.60914	1	0.999999
chr12.132489230.GC.G	rs56106917	G	Severity	CAV	G	FBRSL1	427.2	Atrial fibrillation and flutter	circulatory system	721	10496	-0.0308997	0.060434	0.969573	0.609144	1	0.999999
chr2.195499753.A.C	rs73060484	C	Severity	CAV	C	-	396	Abnormal heart sounds	circulatory system	197	11686	0.0965907	0.18892	1.10141	0.609157	1	0.999999
chrX.15600835.T.C	rs4646116	C	Risk factor	FCP + IP	C	ACE2	296.1	Bipolar	mental disorders	227	9120	-0.367523	0.718838	0.692447	0.609159	1	0.999999
chr1.3081749.G.A	rs12745140	A	Severity	CAV	A	PRDM16	442.11	Abdominal aortic aneurysm	circulatory system	295	11503	-0.081917	0.160224	0.921348	0.609166	1	0.999999
chr10.8988345.A.T	rs71481792	A	Severity	CAV	T	-	530.13	Barrett's esophagus	digestive	147	10576	-0.0697355	0.136409	0.93264	0.609195	1	0.999999
chr1.173115604.T.G	rs17300100	G	Severity	CAV	G	-	079	Viral infection	infectious diseases	142	10259	0.0878714	0.171885	1.09185	0.609196	1	0.999999
chr17.9267091.C.T	rs34761447	C	Severity	CAV	T	STX8	619	Noninflammatory female genital disorders	genitourinary	247	12386	0.08048	0.157433	1.08381	0.60921	1	0.999999
chr2.195994321.C.T	rs191631470	T	Severity	CAV	T	DNAH7	275	Disorders of mineral metabolism	endocrine/metabolic	322	12733	-0.300977	0.588776	0.740095	0.609218	1	0.999999
chr17.45995618.A.G	rs112572874	G	Risk factor	CAV-FE	G	MAPT	071	Human immunodeficiency virus [HIV] disease	infectious diseases	616	10611	0.0375787	0.0735137	1.03829	0.609226	1	0.999999
chr8.40324459.C.A	rs11779911	C	Severity	CAV	A	SIRLNT	709	Diffuse diseases of connective tissue	dermatologic	150	10053	-0.0650026	0.127163	0.937065	0.609228	1	0.999999
chr9.87725456.A.T	rs56952354	A;T	Possible functional consequences	FCP + IP	T	CTSL	278.4	Abnormal weight gain	endocrine/metabolic	202	10527	-0.233675	0.457135	0.791619	0.60923	1	0.999999
chr2.36677870.C.A	rs6714112	C	Severity	CAV	A	-	272.11	Hypercholesterolemia	endocrine/metabolic	1620	8520	-0.0313404	0.061313	0.969146	0.609243	1	0.999999
chr1.155066988.C.T	rs114301457	T	Severity	CAV	T	EFNA4	704	Diseases of hair and hair follicles	dermatologic	320	12230	-0.517083	1.0116	0.596258	0.609244	1	0.999999
chr14.80203237.T.C	rs225014	C	Severity	CAV	C	DIO2	396	Abnormal heart sounds	circulatory system	195	11462	0.0535303	0.104727	1.05499	0.60925	1	0.999999
chr10.51197961.C.A	rs7897633	A	Severity in European-Americans	CAV	C	PRKG1	289	Other diseases of blood and blood-forming organs	hematopoietic	146	12149	-0.0609524	0.119249	0.940868	0.609255	1	0.999999
chr12.106231175.T.A	rs12823094	A	Severity	CAV	A	-	395.1	Nonrheumatic mitral valve disorders	circulatory system	391	10490	-0.0435217	0.0851481	0.957412	0.60926	1	0.999999
chr5.180810828.C.T	rs113791144	T	Severity	CAV	T	-	389	Hearing loss	sense organs	549	12172	0.0615823	0.120485	1.06352	0.609267	1	0.999999
chr5.132485305.G.A	rs17622656	A	Risk factor	FCP + IP	A	IRF1	465.2	Acute pharyngitis	respiratory	283	10594	0.0455952	0.0892121	1.04665	0.609289	1	0.999999
chr9.87726001.C.A	rs41307457	C;A	Possible functional consequences	FCP + IP	A	CTSL	564.1	Irritable Bowel Syndrome	digestive	200	10190	-0.132325	0.258911	0.876056	0.609291	1	0.999999
chr17.16948873.A.G	rs34557412	G	Severity	CAV	G	TNFRSF13B	763	Thoracic or lumbosacral neuritis or radiculitis, unspecified	symptoms	666	11562	0.242595	0.474669	1.27455	0.609293	1	0.999999
chr2.113129630.T.C	rs419598	C	Risk factor	CAV	C	IL1RN	740.1	Osteoarthritis; localized	musculoskeletal	854	11433	-0.0297561	0.0582278	0.970682	0.609331	1	0.999999
chr2.162044379.C.T	rs3788979	T	Risk factor	CAV	T	DPP4	765	Cervical radiculitis	symptoms	282	11291	-0.0765086	0.149716	0.926345	0.609333	1	0.999999
chr1.156125675.T.C	rs581342	C	Severity	CAV	C	LMNA	257	Testicular dysfunction	endocrine/metabolic	282	11940	0.0726158	0.1421	1.07532	0.609339	1	0.999999
chr1.156125675.T.C	rs581342	C	Severity	CAV	C	LMNA	257.1	Testicular hypofunction	endocrine/metabolic	282	11940	0.0726158	0.1421	1.07532	0.609339	1	0.999999
chrX.15586459.TAAATC.T	rs755766792	T	Severity	CAV	T	ACE2	272.1	Hyperlipidemia	endocrine/metabolic	3695	8590	-0.305464	0.597762	0.736781	0.609342	1	0.999999
chr12.106231175.T.A	rs12823094	A	Severity	CAV	A	-	276.12	Hyposmolality and/or hyponatremia	endocrine/metabolic	140	10844	-0.0722052	0.1413	0.93034	0.609346	1	0.999999
chr6.147217556.A.G	rs116898161	G	Severity	CAV	G	STXBP5	174.11	Malignant neoplasm of female breast	neoplasms	421	12363	-0.111335	0.217873	0.894639	0.609346	1	0.999999
chr14.94566450.G.A	rs2093266	A	Risk factor for acute kidney injury	CAV	A	SERPINA4	386	Vertiginous syndromes and other disorders of vestibular system	sense organs	120	12026	0.12665	0.247846	1.13502	0.609348	1	0.999999
chr6.6924962.A.C	rs6933436	C	Severity	CAV	C	-	695.3	Rosacea	dermatologic	148	10747	0.0637186	0.124694	1.06579	0.609351	1	0.999999
chr6.32623820.T.C	rs9271609	T	Severity	CAV	C	HLA-DQA1	227	Benign neoplasm of other endocrine glands and related structures	neoplasms	137	12925	-0.0721724	0.141241	0.93037	0.609359	1	0.999999
chr4.24511798.A.G	rs73246461	G	Severity	CAV	G	-	350	Abnormal movement	neurological	742	11510	-0.0360893	0.0706283	0.964554	0.609369	1	0.999999
chr3.141689849.A.G	rs6440031	G	Severity	CAV	A	LINC02618	724	Other and unspecified disorders of back	musculoskeletal	169	9881	0.0909008	0.177903	1.09516	0.609381	1	0.999999
chr15.60810211.C.T	rs341419	T	Severity	CAV-FE	T	RORA	960	Poisoning by antibiotics	injuries & poisonings	160	12462	0.0735372	0.143921	1.07631	0.609382	1	0.999999
chr9.133257521.T.TC	rs8176719	TC	Severity; Risk factor	CAV-FE	TC	ABO	569	Other disorders of intestine	digestive	229	12333	-0.0506088	0.0990486	0.95065	0.609387	1	0.999999
chr4.69615987.C.T	rs7688383	T	Loss of smell and taste	CAV	T	UGT2A1	415.11	Pulmonary embolism and infarction, acute	circulatory system	108	12812	-0.0730688	0.143009	0.929537	0.609394	1	0.999999
chr10.104263031.C.A	rs4925	A	Protective for neurological complications of long COVID	CAV	A	GSTO1	272.1	Hyperlipidemia	endocrine/metabolic	3693	8584	-0.0170958	0.0334601	0.98305	0.6094	1	0.999999
chr8.38996464.C.A	rs7840270	C	Severity	CAV-FE	A	ADAM9	772.3	Muscle weakness	symptoms	101	12495	0.0739901	0.144815	1.0768	0.6094	1	0.999999
chr10.130802064.T.G	rs12253652	G	Severity	CAV	G	-	245.2	Chronic thyroiditis	endocrine/metabolic	595	9852	-0.0509616	0.0997457	0.950315	0.609411	1	0.999999
chr10.130802064.T.G	rs12253652	G	Severity	CAV	G	-	245.21	Chronic lymphocytic thyroiditis	endocrine/metabolic	595	9852	-0.0509616	0.0997457	0.950315	0.609411	1	0.999999
chr18.6461231.C.G	rs11659676	G	Severity	CAV-FE	G	RPL6P27	614.5	Inflammatory disease of cervix, vagina, and vulva	genitourinary	121	12547	0.0672423	0.131612	1.06955	0.609413	1	0.999999
chr18.69541156.T.C	rs12958013	T	Severity	CAV	C	DOK6	772.3	Muscle weakness	symptoms	103	12138	0.108981	0.213311	1.11514	0.609418	1	0.999999
chr14.102356233.A.G	rs11160678	G	Severity	CAV	G	CINP	585	Renal failure	genitourinary	649	11579	0.0308983	0.0604783	1.03138	0.609422	1	0.999999
chr7.22728408.A.G	rs2069837	G	Severity	CAV-FE	G	IL6	165	Cancer within the respiratory system	neoplasms	112	13256	-0.119877	0.234647	0.887029	0.609433	1	0.999999
chr19.52830722.G.A	rs10411226	G	Severity	CAV	G	ZNF28	760	Back pain	symptoms	946	9416	0.0277528	0.0543233	1.02814	0.609433	1	0.999999
chr22.24011037.T.C	rs11090305	C	Severity	CAV	C	-	574.1	Cholelithiasis	digestive	104	12079	-0.0955068	0.186947	0.908912	0.609438	1	0.999999
chr17.31410594.G.A	rs178840	G	Severity	CAV	A	RAB11FIP4	512.9	Other dyspnea	respiratory	840	7972	-0.030064	0.0588488	0.970383	0.609443	1	0.999999
chr11.2872637.A.G	rs10766439	A	Severity	CAV	A	-	586.4	Stricture/obstruction of ureter	genitourinary	220	11330	0.0543236	0.10634	1.05583	0.609459	1	0.999999
chr9.87726151.C.T	rs41312184	C;T	Possible functional consequences	FCP + IP	T	CTSL	706.8	Other specified diseases of sebaceous glands	dermatologic	111	11988	0.262093	0.513072	1.29965	0.60947	1	0.999999
chr5.159315942.T.G	rs3212227	T	Severity	FCP	G	IL12B	772.2	Spasm of muscle	symptoms	103	12780	-0.0906629	0.177487	0.913326	0.60948	1	0.999999
chr11.1219991.G.T	rs35705950	T	Protective	CAV	T	MUC5B	386.9	Dizziness and giddiness (Light-headedness and vertigo)	sense organs	553	11786	-0.0511897	0.100214	0.950098	0.609488	1	0.999999
chr5.86011821.T.G	rs4424029	G	Severity	CAV	G	-	289.4	Lymphadenitis	hematopoietic	147	12058	-0.0617687	0.120925	0.9401	0.609489	1	0.999999
chr13.22495675.AG.A	rs10714879	A	Severity	CAV	AG	-	433.1	Occlusion and stenosis of precerebral arteries	circulatory system	222	12261	0.0618191	0.121025	1.06377	0.609493	1	0.999999
chr5.123497022.T.C	rs62377777	T	Severity	CAV	C	-	458	Hypotension	circulatory system	105	12538	0.0817522	0.16005	1.08519	0.609496	1	0.999999
chr2.127137039.A.G	rs744373	G	Severity	CAV	G	-	426.92	Cardiac defibrillator in situ	circulatory system	101	10505	-0.0824861	0.161487	0.920824	0.609498	1	0.999999
chr5.1211624.A.G	rs76067074	G	Severity	CAV-FE	G	SLC6A19	714	Rheumatoid arthritis and other inflammatory polyarthropathies	musculoskeletal	229	11927	-0.114026	0.223248	0.892235	0.60952	1	0.999999
chr1.206773552.T.C	rs1800896	C	Severity	FCP	C	IL10	244	Hypothyroidism	endocrine/metabolic	1662	10085	0.0200889	0.0393318	1.02029	0.609522	1	0.999999
chr18.69541156.T.C	rs12958013	T	Severity	CAV	C	DOK6	070	Viral hepatitis	infectious diseases	678	10054	0.0439389	0.0860281	1.04492	0.609526	1	0.999999
chrX.15600835.T.C	rs4646116	C	Risk factor	FCP + IP	C	ACE2	624.9	stress incontinence, female	genitourinary	103	13070	-0.517415	1.01307	0.59606	0.609533	1	0.999999
chr2.191909428.G.A	rs147509469	A	Risk factor for females	CAV	A	CAVIN2-AS1	286	Coagulation defects	hematopoietic	204	12263	-0.173812	0.340318	0.840455	0.609537	1	0.999999
chr12.8608014.A.G	rs11613792	A	Severity	CAV	G	AICDA	053	Herpes zoster	infectious diseases	138	9912	0.0877757	0.171865	1.09174	0.609543	1	0.999999
chr2.162044379.C.T	rs3788979	T	Risk factor	CAV	T	DPP4	512.7	Shortness of breath	respiratory	1656	8885	0.0337083	0.0660019	1.03428	0.609549	1	0.999999
chr3.141689849.A.G	rs6440031	G	Severity	CAV	A	LINC02618	706	Diseases of sebaceous glands	dermatologic	375	10245	-0.0654102	0.128077	0.936683	0.609555	1	0.999999
chr1.230710048.A.G	rs699	G	Severity	CAV	G	AGT	726.1	Enthesopathy	musculoskeletal	342	11015	-0.0406093	0.0795195	0.960204	0.609573	1	0.999999
chr9.87726001.C.A	rs41307457	C;A	Possible functional consequences	FCP + IP	A	CTSL	272.12	Hyperglyceridemia	endocrine/metabolic	243	8559	0.115241	0.225662	1.12214	0.609574	1	0.999999
chr22.22210343.A.T	rs5757427	T	Severity	CAV	A	IGLV10-54	070	Viral hepatitis	infectious diseases	361	5906	-0.0414961	0.0812566	0.959353	0.609576	1	0.999999
chr2.181488719.A.C	rs2034831	C	Severity	CAV	C	ITGA4	599.9	Other abnormality of urination	genitourinary	180	10592	0.104418	0.204471	1.11006	0.609578	1	0.999999
chr15.33615902.C.T	rs12593288	C	Severity	CAV	T	RYR3	697	Sarcoidosis	dermatologic	156	10939	0.0736616	0.144244	1.07644	0.60958	1	0.999999
chrX.12886851.C.T	rs5743781	T	Severity; Severity for males	CAV-FE	T	TLR7	465	Acute upper respiratory infections of multiple or unspecified sites	respiratory	769	10661	-0.371446	0.727372	0.689736	0.609583	1	0.999999
chr5.132485305.G.A	rs17622656	A	Risk factor	FCP + IP	A	IRF1	396	Abnormal heart sounds	circulatory system	196	11658	-0.0551736	0.108044	0.946321	0.60959	1	0.999999
chr11.14893332.A.G	rs10741657	G	Severity	CAV	A	CYP2R1	443.7	Peripheral angiopathy in diseases classified elsewhere	circulatory system	101	11907	0.0778036	0.15236	1.08091	0.609591	1	0.999999
chr5.132485305.G.A	rs17622656	A	Risk factor	FCP + IP	A	IRF1	706.2	Sebaceous cyst	dermatologic	111	11913	-0.0726765	0.14232	0.929902	0.609592	1	0.999999
chr5.77379593.G.A	rs7715119	A	Severity	CAV-FE	A	PDE8B	427.22	Atrial flutter	circulatory system	157	10476	-0.101399	0.198568	0.903572	0.609593	1	0.999999
chr10.89010241.T.C	rs982764	T	Severity	CAV-FE	C	FAS	053	Herpes zoster	infectious diseases	138	10554	0.0681781	0.133513	1.07056	0.609597	1	0.999999
chr17.27660155.T.C	rs117217714	C	Severity	CAV	C	NOS2P1	270.3	Disorders of plasma protein metabolism	endocrine/metabolic	105	12809	0.367552	0.719779	1.4442	0.609599	1	0.999999
chr8.38996464.C.A	rs7840270	C	Severity	CAV-FE	A	ADAM9	411.2	Myocardial infarction	circulatory system	115	11374	-0.0703975	0.137874	0.932023	0.609636	1	0.999999
chr17.9267091.C.T	rs34761447	C	Severity	CAV	T	STX8	272.9	Unspecified disorder of lipoid metabolism	endocrine/metabolic	226	8419	-0.0926444	0.181447	0.911518	0.609641	1	0.999999
chr3.157438240.A.G	rs1840680	AG genotype)	Protective	CAV	A	PTX3	386.9	Dizziness and giddiness (Light-headedness and vertigo)	sense organs	557	12023	-0.0321804	0.0630316	0.968332	0.60967	1	0.999999
chr1.169597075.C.T	rs6127	T	Severity in males	CAV	C	SELP	443.9	Peripheral vascular disease, unspecified	circulatory system	265	11902	-0.0467406	0.0915526	0.954335	0.609678	1	0.999999
chr19.35687796.G.A	rs77127536	A	Severity	CAV	A	TYMSP2	743.1	Osteoporosis	musculoskeletal	886	11775	-0.040915	0.080145	0.959911	0.609692	1	0.999999
chr14.72467521.C.T	rs12587980	T	Severity	CAV	T	RGS6	369	Infection of the eye	sense organs	192	11920	0.0554775	0.108671	1.05705	0.609695	1	0.999999
chr1.31151182.G.C	rs12083278	C	Severity	CAV	G	-	592.1	Cystitis	genitourinary	127	10474	-0.070059	0.137235	0.932339	0.609699	1	0.999999
chrX.15599938.A.G	rs2106809	G	Severity	CAV	G	ACE2	702.1	Actinic keratosis	dermatologic	327	12169	0.0579529	0.113522	1.05967	0.6097	1	0.999999
chr4.5820150.T.C	rs3774881	T	Severity	CAV	C	CRMP1	289	Other diseases of blood and blood-forming organs	hematopoietic	139	11633	-0.0952315	0.186553	0.909162	0.609716	1	0.999999
chr12.112919388.G.A	rs10774671	A	Severity (A allele); Protective (G allele)	CAV-FE	G	OAS1	250.41	Impaired fasting glucose	endocrine/metabolic	197	10485	0.0530511	0.103928	1.05448	0.60973	1	0.999999
chr2.167953627.G.A	rs7595310	A	Severity	CAV-FE	A	STK39	596.5	Functional disorders of bladder	genitourinary	141	12743	0.0747608	0.146463	1.07763	0.609741	1	0.999999
chr3.1052111.C.G	rs1504061	G	Severity	CAV	G	-	199	Neoplasm of uncertain behavior	neoplasms	152	12107	0.139409	0.273126	1.14959	0.609757	1	0.999999
chr21.41470664.C.T	rs61735794	T	Risk factor	CAV	T	TMPRSS2	338	Pain	neurological	1056	11209	-0.0755231	0.147965	0.927258	0.609763	1	0.999999
chr1.155133406.T.G	rs4971066	G	Risk factor	CAV	G	EFNA1	701	Other hypertrophic and atrophic conditions of skin	dermatologic	268	12331	0.0624568	0.122366	1.06445	0.609764	1	0.999999
chr4.107694523.TG.T	rs70947091	T	Severity	CAV-FE	T	PAPSS1	741.2	Stiffness of joint	musculoskeletal	245	12468	-0.0524719	0.102805	0.948881	0.609769	1	0.999999
chr4.111691870.C.T	rs112641600	C	Severity	CAV	T	-	070.3	Viral hepatitis C	infectious diseases	620	10498	0.0557785	0.109285	1.05736	0.609777	1	0.999999
chr9.3320390.C.A	rs72699049	A	Severity	CAV	A	RFX3	261	Vitamin deficiency	endocrine/metabolic	2595	9134	0.0421931	0.0826692	1.0431	0.609782	1	0.999999
chr11.784340.C.G	rs7104929	G	Severity	CAV-FE	G	-	216	Benign neoplasm of skin	neoplasms	636	11154	0.0307034	0.060159	1.03118	0.609791	1	0.999999
chr1.12207235.C.T	rs3397	T	Severity	CAV-FE	C	TNFRSF1B	483	Acute bronchitis and bronchiolitis	respiratory	109	8528	0.0724309	0.141919	1.07512	0.609793	1	0.999999
chrX.12888602.G.A	rs147244662	A	Severity; Severity for males	CAV-FE	A	TLR7	079	Viral infection	infectious diseases	149	10618	0.521114	1.02105	1.6839	0.609793	1	0.999999
chr22.43928847.C.G	rs738409	G	Protective*Conflicting; Severity*Conflicting	CAV	G	PNPLA3	696.42	Psoriatic arthropathy	dermatologic	100	10586	-0.0899587	0.176263	0.913969	0.609795	1	0.999999
chr6.41534945.A.C	rs1886814	C	Severity	CAV-FE	C	FOXP4-AS1	765	Cervical radiculitis	symptoms	284	11569	0.101558	0.198997	1.10689	0.609805	1	0.999999
chr3.101705614.T.C	rs11919389	C	Risk factor	CAV	C	PDCL3P4	465.2	Acute pharyngitis	respiratory	286	10638	0.0460086	0.0901541	1.04708	0.609818	1	0.999999
chr21.33287378.C.T	rs8178521	T	Severity	CAV-FE	T	IL10RB	261.2	Vitamin B-complex deficiencies	endocrine/metabolic	467	8862	0.0378483	0.074166	1.03857	0.609829	1	0.999999
chr3.38894643.C.T	rs33985936	T	Severity	CAV	T	SCN11A	195	Cancer, suspected or other	neoplasms	159	12152	0.0674027	0.132081	1.06973	0.609833	1	0.999999
chr11.320836.C.T	rs34481144	T	Severity	CAV	T	IFITM3	789	Nausea and vomiting	symptoms	259	11659	-0.0470334	0.0921668	0.954056	0.609836	1	0.999999
chr4.5820150.T.C	rs3774881	T	Severity	CAV	C	CRMP1	550.5	Ventral hernia	digestive	133	12015	-0.0990471	0.194096	0.9057	0.609841	1	0.999999
chr21.41473456.A.G	rs17854725	G	Severity	CAV	A	TMPRSS2	614	Inflammatory diseases of female pelvic organs	genitourinary	134	12756	-0.064208	0.125824	0.93781	0.609842	1	0.999999
chr10.22439346.T.C	-	HLA-A*02:02	Protective	IP	C	HLA-A	288.2	Elevated white blood cell count	hematopoietic	101	11955	-0.175387	0.343706	0.839132	0.609854	1	0.999999
chr7.117559590.ATCT.A	rs113993960	A	Severity	CAV	A	CFTR	427.11	Paroxysmal supraventricular tachycardia	circulatory system	154	10455	0.264334	0.518017	1.30256	0.609855	1	0.999999
chr1.196673103.G.A	rs800292	A	Severity	CAV	A	CFH	588	Disorders resulting from impaired renal function	genitourinary	110	11785	0.0809309	0.158603	1.0843	0.60986	1	0.999999
chr9.132278286.T.C	rs11243705	C	Severity	CAV	C	SETX	296.1	Bipolar	mental disorders	227	9008	0.0652138	0.127806	1.06739	0.609871	1	0.999999
chr6.18015216.C.T	rs140247774	T	Severity	CAV	T	-	585.3	Chronic renal failure [CKD]	genitourinary	461	11602	-0.0797434	0.156281	0.923353	0.609872	1	0.999999
chr2.195994321.C.T	rs191631470	T	Severity	CAV	T	DNAH7	429.3	Symptoms involving cardiovascular system	circulatory system	148	12103	-0.515844	1.01098	0.596997	0.609884	1	0.999999
chr4.71742666.T.G	rs2282679	G	Severity	CAV	G	GC	313.1	Attention deficit hyperactivity disorder	mental disorders	139	13043	0.0680846	0.133439	1.07046	0.60989	1	0.999999
chr21.33287378.C.T	rs8178521	T	Severity	CAV-FE	T	IL10RB	272.12	Hyperglyceridemia	endocrine/metabolic	237	8289	0.0529549	0.103788	1.05438	0.609896	1	0.999999
chr4.188627868.CTCT.C	rs1734523522	C	Severity	CAV	C	LINC01060	250.4	Abnormal glucose	endocrine/metabolic	882	10497	-0.0548155	0.107438	0.94666	0.609907	1	0.999999
chr1.205208489.G.A	rs11240388	G	Severity	CAV-FE	G	DSTYK	371.3	Inflammation of eyelids	sense organs	173	11959	0.0561374	0.110032	1.05774	0.609918	1	0.999999
chr13.41746691.T.A	rs10507497	A	Severity	CAV-FE	A	VWA8	809	Fracture of unspecified bones	injuries & poisonings	119	12285	-0.0854396	0.16747	0.918109	0.609926	1	0.999999
chr13.41746691.T.A	rs10507497	A	Severity	CAV-FE	A	VWA8	476	Allergic rhinitis	respiratory	970	9770	-0.0311431	0.0610451	0.969337	0.609936	1	0.999999
chr7.107967457.C.T	rs2237698	T	Severity	CAV	T	LAMB1	279.7	Other immunological findings	endocrine/metabolic	381	12603	-0.0543756	0.106584	0.947076	0.609937	1	0.999999
chr16.57636629.G.A	rs7499679	A	Severity	CAV	A	ADGRG1	427.3	Other specified cardiac dysrhythmias	circulatory system	136	10361	0.0748846	0.146786	1.07776	0.609938	1	0.999999
chrX.15566297.A.G	rs4646179	G	Severity	CAV	G	ACE2	733	Other disorders of bone and cartilage	musculoskeletal	733	11454	-0.250866	0.491737	0.778127	0.609938	1	0.999999
chr19.35687796.G.A	rs77127536	A	Severity	CAV	A	TYMSP2	365	Glaucoma	sense organs	369	12256	-0.0574081	0.11253	0.944209	0.609942	1	0.999999
chr7.128938247.T.G	rs10488631	TCTA haplotype	Severity in European-Americans	CAV	G	IRF5	209	Neuroendocrine tumors	neoplasms	121	13182	-0.0668803	0.131099	0.935307	0.609944	1	0.999999
chr9.131672331.T.G	rs12551879	G	Severity	CAV	G	RAPGEF1	362.26	Macular puckering of retina	sense organs	105	12190	-0.139033	0.272538	0.8702	0.609952	1	0.999999
chr19.50379362.T.C	rs1405655	C	Severity	CAV-FE	C	NR1H2	574.1	Cholelithiasis	digestive	112	12971	0.0722595	0.141647	1.07493	0.609955	1	0.999999
chr10.98166813.G.T	rs10786398	T	Severity	CAV	T	R3HCC1L	274.11	Gouty arthropathy	endocrine/metabolic	100	12850	-0.0805446	0.157899	0.922614	0.609979	1	0.999999
chr9.87726151.C.T	rs41312184	C;T	Possible functional consequences	FCP + IP	T	CTSL	172.21	Basal cell carcinoma	neoplasms	221	12038	-0.233413	0.457583	0.791826	0.609981	1	0.999999
chr7.22728630.G.T	rs2066992	T	Protective	CAV-FE	T	IL6	244.4	Hypothyroidism NOS	endocrine/metabolic	1296	10081	-0.0429502	0.0842028	0.957959	0.609995	1	0.999999
chr6.31572536.A.G	rs909253	G	Risk factor	CAV	G	TNF	429.3	Symptoms involving cardiovascular system	circulatory system	148	12162	0.070011	0.137258	1.07252	0.610003	1	0.999999
chr22.41925447.G.A	rs61756766	A	Severity	CAV	A	TNFRSF13C	571.51	Cirrhosis of liver without mention of alcohol	digestive	265	11720	-0.301781	0.591669	0.7395	0.610016	1	0.999999
chr1.230710048.A.G	rs699	G	Severity	CAV	G	AGT	274.11	Gouty arthropathy	endocrine/metabolic	102	13029	-0.0745969	0.146255	0.928118	0.610018	1	0.999999
chr17.27660155.T.C	rs117217714	C	Severity	CAV	C	NOS2P1	592.11	Acute cystitis	genitourinary	113	11691	-0.509283	0.998512	0.600926	0.610022	1	0.999999
chr9.78543197.A.G	rs7027911	A	Severity	CAV	A	-	355.1	Chronic pain syndrome	neurological	105	12427	-0.0720232	0.141213	0.930509	0.610029	1	0.999999
chr19.31533051.C.A	rs8105499	C	Severity	CAV	A	LINC02841	428.3	Heart failure with reduced EF [Systolic or combined heart failure]	circulatory system	226	11773	-0.0532109	0.104334	0.94818	0.610049	1	0.999999
chr11.126292948.C.T	rs8177374	T	Protective	CAV	T	TIRAP	379	Other disorders of eye	sense organs	289	12094	-0.0633519	0.12422	0.938613	0.610054	1	0.999999
chr2.36677870.C.A	rs6714112	C	Severity	CAV	A	-	351	Other peripheral nerve disorders	neurological	278	12386	-0.0662581	0.129919	0.935889	0.610055	1	0.999999
chr1.46309111.A.G	rs41292543	G	Severity	CAV-FE	G	UQCRH	362	Other retinal disorders	sense organs	342	12229	-0.0648034	0.127068	0.937252	0.610057	1	0.999999
chr2.195994321.C.T	rs191631470	T	Severity	CAV	T	DNAH7	599.9	Other abnormality of urination	genitourinary	180	10686	0.306183	0.600385	1.35823	0.610067	1	0.999999
chr1.205208489.G.A	rs11240388	G	Severity	CAV-FE	G	DSTYK	369.5	Conjunctivitis, infectious	sense organs	170	11959	0.0568396	0.111455	1.05849	0.610068	1	0.999999
chr4.24511798.A.G	rs73246461	G	Severity	CAV	G	-	599.3	Dysuria	genitourinary	311	10303	-0.053987	0.105862	0.947444	0.610069	1	0.999999
chr1.35908500.C.T	rs2765013	C	Severity	CAV	T	AGO1	459	Other disorders of circulatory system	circulatory system	237	12529	0.0755112	0.148092	1.07844	0.610126	1	0.999999
chr4.25613313.G.A	-	HLA-A*02:02	Protective	IP	A	HLA-A	574.1	Cholelithiasis	digestive	112	12956	-0.0938639	0.184086	0.910407	0.610127	1	0.999999
chr16.78590128.A.G	rs72803978	A	Severity	CAV	G	WWOX	317.1	Alcoholism	mental disorders	133	11808	0.13097	0.25687	1.13993	0.610143	1	0.999999
chr6.18015216.C.T	rs140247774	T	Severity	CAV	T	-	514	Abnormal findings examination of lungs	respiratory	294	12240	-0.0924105	0.181245	0.911731	0.610146	1	0.999999
chr12.47844974.A.G	rs731236	AG and AA genotype	Severity	CAV	G	VDR	689	Disorder of skin and subcutaneous tissue NOS	dermatologic	155	12718	-0.0602601	0.118189	0.94152	0.610149	1	0.999999
chr16.85959043.C.T	rs12444486	C	Severity in African-Americans	CAV	C	-	053	Herpes zoster	infectious diseases	138	10212	0.0629612	0.123489	1.06499	0.610155	1	0.999999
chr1.155197995.A.G	rs41264915	A	Severity	CAV-FE	G	THBS3	313.1	Attention deficit hyperactivity disorder	mental disorders	138	13016	0.0963166	0.188911	1.10111	0.610155	1	0.999999
chr1.205208489.G.A	rs11240388	G	Severity	CAV-FE	G	DSTYK	694.2	Other dyschromia	dermatologic	380	11007	0.0384374	0.0753938	1.03919	0.610176	1	0.999999
chr13.112889041.C.T	rs9577175	T	Severity	CAV	T	ATP11A	740.9	Osteoarthrosis NOS	musculoskeletal	431	11435	0.0425024	0.0833682	1.04342	0.610181	1	0.999999
chr6.12216733.A.G	rs10755709	A	Severity	CAV	G	-	721	Spondylosis and allied disorders	musculoskeletal	643	11016	0.031334	0.0614616	1.03183	0.610182	1	0.999999
chr5.157106730.T.C	rs35960726	C	Severity	CAV	C	HAVCR2	369.5	Conjunctivitis, infectious	sense organs	170	11956	0.369438	0.72467	1.44692	0.61019	1	0.999999
chr2.127137039.A.G	rs744373	G	Severity	CAV	G	-	246	Other disorders of thyroid	endocrine/metabolic	330	10071	0.0447484	0.0877855	1.04576	0.610229	1	0.999999
chr3.146517122.G.A	rs343320	A	Severity	CAV-FE	A	PLSCR1	401.1	Essential hypertension	circulatory system	3298	9370	-0.029367	0.0576124	0.97106	0.610237	1	0.999999
chr6.31572536.A.G	rs909253	G	Risk factor	CAV	G	TNF	279	Disorders involving the immune mechanism	endocrine/metabolic	127	12640	-0.0778877	0.152801	0.925068	0.610238	1	0.999999
chr22.22210343.A.T	rs5757427	T	Severity	CAV	A	IGLV10-54	599.5	Frequency of urination and polyuria	genitourinary	500	5783	-0.0354972	0.0696388	0.965125	0.610238	1	0.999999
chr12.52726315.TC.T	rs5798227	T	Risk factor	CAV	TC	-	274	Gout and other crystal arthropathies	endocrine/metabolic	269	13015	-0.0836609	0.164129	0.919743	0.610243	1	0.999999
chr19.35687796.G.A	rs77127536	A	Severity	CAV	A	TYMSP2	261.2	Vitamin B-complex deficiencies	endocrine/metabolic	482	9151	-0.0508075	0.0996795	0.950462	0.610256	1	0.999999
chr1.35908500.C.T	rs2765013	C	Severity	CAV	T	AGO1	696.42	Psoriatic arthropathy	dermatologic	100	10760	0.113781	0.223235	1.12051	0.610267	1	0.999999
chr5.32750877.T.C	rs1173773	C	Protective	CAV	C	NPR3	504	Other alveolar and parietoalveolar pneumonopathy	respiratory	143	12626	-0.0650793	0.12769	0.936993	0.610286	1	0.999999
chrX.15596127.G.T	rs146598386	T	Severity	CAV	T	ACE2	250.24	Type 2 diabetes with neurological manifestations	endocrine/metabolic	173	10584	0.265408	0.52078	1.30396	0.610307	1	0.999999
chr17.31410594.G.A	rs178840	G	Severity	CAV	A	RAB11FIP4	279.1	Immunity deficiency	endocrine/metabolic	100	11151	0.0782417	0.153528	1.08138	0.610314	1	0.999999
chr1.12207235.C.T	rs3397	T	Severity	CAV-FE	C	TNFRSF1B	272.13	Mixed hyperlipidemia	endocrine/metabolic	604	5917	-0.0342127	0.0671372	0.966366	0.610336	1	0.999999
chr7.117611595.T.G	rs150212784	G	Severity	CAV	G	CFTR	285	Other anemias	hematopoietic	911	11200	-0.376564	0.738968	0.686215	0.610345	1	0.999999
chr12.6845711.C.T	rs5443	T	protective	CAV	T	CDCA3	415	Pulmonary heart disease	circulatory system	149	13099	-0.0647097	0.126994	0.93734	0.610366	1	0.999999
chr17.42362183.A.G	rs744166	G	Risk factor; Severity	CAV	G	STAT3	724.2	Disorders of coccyx	musculoskeletal	113	11606	0.0692128	0.135835	1.07166	0.610376	1	0.999999
chr10.52771475.C.T	rs1800450	T	Severity	CAV	T	MBL2	496	Chronic airway obstruction	respiratory	547	10951	-0.0470945	0.0924265	0.953997	0.610378	1	0.999999
chr5.77379593.G.A	rs7715119	A	Severity	CAV-FE	A	PDE8B	727.1	Synovitis and tenosynovitis	musculoskeletal	147	10968	-0.102007	0.200205	0.903023	0.610393	1	0.999999
chr11.34482745.G.A	rs61882275	G	Severity	CAV	A	ELF5	497	Bronchitis	respiratory	208	10889	0.0521277	0.102309	1.05351	0.610394	1	0.999999
chr1.155197995.A.G	rs41264915	A	Severity	CAV-FE	G	THBS3	475.9	Postnasal drip	respiratory	233	9793	-0.0776756	0.152454	0.925265	0.6104	1	0.999999
chr3.149000300.G.T	rs76488148	T	Severity	CAV	T	GYG1	681.5	Cellulitis and abscess of leg, except foot	dermatologic	152	12126	0.115299	0.226308	1.12221	0.610417	1	0.999999
chr4.106022043.T.C	rs11729561	T	Severity	CAV	C	-	596.5	Functional disorders of bladder	genitourinary	139	12752	-0.112102	0.220038	0.893953	0.610426	1	0.999999
chr1.230710048.A.G	rs699	G	Severity	CAV	G	AGT	195	Cancer, suspected or other	neoplasms	159	12153	-0.0591602	0.116126	0.942556	0.610438	1	0.999999
chr17.42362183.A.G	rs744166	G	Risk factor; Severity	CAV	G	STAT3	592.1	Cystitis	genitourinary	141	11695	-0.0634401	0.12453	0.93853	0.610446	1	0.999999
chr2.113129630.T.C	rs419598	C	Risk factor	CAV	C	IL1RN	274.11	Gouty arthropathy	endocrine/metabolic	101	12929	-0.0817	0.160376	0.921548	0.610452	1	0.999999
chr5.124614711.G.T	rs4240376	G	Severity	CAV	T	-	256.4	Polycystic ovaries	endocrine/metabolic	127	11979	0.0748904	0.14701	1.07777	0.610455	1	0.999999
chr5.132485305.G.A	rs17622656	A	Risk factor	FCP + IP	A	IRF1	272.12	Hyperglyceridemia	endocrine/metabolic	242	8529	0.0495187	0.0972059	1.05077	0.610457	1	0.999999
chr11.88824823.A.G	rs10831496	G	Severity	CAV-FE	G	GRM5	271	Disorders of carbohydrate transport and metabolism	endocrine/metabolic	722	12310	0.030407	0.0596943	1.03087	0.610487	1	0.999999
chr12.132489230.GC.G	rs56106917	G	Severity	CAV	G	FBRSL1	696.4	Psoriasis	dermatologic	310	10770	0.0422818	0.0830088	1.04319	0.610496	1	0.999999
chr7.117559590.ATCT.A	rs113993960	A	Severity	CAV	A	CFTR	356	Hereditary and idiopathic peripheral neuropathy	neurological	127	12521	-0.366803	0.720152	0.692946	0.610514	1	0.999999
chr12.6845711.C.T	rs5443	T	protective	CAV	T	CDCA3	272.11	Hypercholesterolemia	endocrine/metabolic	1629	8585	0.022486	0.0441486	1.02274	0.610525	1	0.999999
chr22.41925447.G.A	rs61756766	A	Severity	CAV	A	TNFRSF13C	614.5	Inflammatory disease of cervix, vagina, and vulva	genitourinary	124	12949	-0.516387	1.01387	0.596673	0.610526	1	0.999999
chr16.89196249.G.A	rs117169628	A	Severity	CAV	A	SLC22A31	165.1	Cancer of bronchus; lung	neoplasms	111	13199	0.0978487	0.192116	1.1028	0.610527	1	0.999999
chr1.46309111.A.G	rs41292543	G	Severity	CAV-FE	G	UQCRH	840	Sprains and strains	injuries & poisonings	104	12752	0.108484	0.213006	1.11459	0.610541	1	0.999999
chr16.57636629.G.A	rs7499679	A	Severity	CAV	A	ADGRG1	715.1	Sacroiliitis NEC	musculoskeletal	109	12182	0.0822005	0.161406	1.08567	0.610556	1	0.999999
chr1.230710048.A.G	rs699	G	Severity	CAV	G	AGT	270	Disorders of protein plasma/amino-acid transport and metabolism	endocrine/metabolic	136	12821	-0.0637055	0.125091	0.938281	0.61056	1	0.999999
chr1.31151182.G.C	rs12083278	C	Severity	CAV	G	-	338.2	Chronic pain	neurological	859	10059	0.0272919	0.0535934	1.02767	0.610585	1	0.999999
chr6.32623820.T.C	rs9271609	T	Severity	CAV	C	HLA-DQA1	706.8	Other specified diseases of sebaceous glands	dermatologic	111	11994	-0.0791289	0.155393	0.923921	0.6106	1	0.999999
chr1.169597075.C.T	rs6127	T	Severity in males	CAV	C	SELP	440	Atherosclerosis	circulatory system	111	11902	0.0701994	0.137865	1.07272	0.610619	1	0.999999
chr18.69541156.T.C	rs12958013	T	Severity	CAV	C	DOK6	456	Chronic venous insufficiency [CVI]	circulatory system	211	11037	0.0765113	0.150261	1.07951	0.610621	1	0.999999
chr21.33287378.C.T	rs8178521	T	Severity	CAV-FE	T	IL10RB	279	Disorders involving the immune mechanism	endocrine/metabolic	127	12222	0.0687867	0.135095	1.07121	0.610632	1	0.999999
chr19.31533051.C.A	rs8105499	C	Severity	CAV	A	LINC02841	722	Intervertebral disc disorders	musculoskeletal	406	11234	-0.0390528	0.0767007	0.9617	0.610641	1	0.999999
chr4.5820150.T.C	rs3774881	T	Severity	CAV	C	CRMP1	704.1	Alopecia	dermatologic	240	11700	-0.0734381	0.144235	0.929194	0.610642	1	0.999999
chr19.35687796.G.A	rs77127536	A	Severity	CAV	A	TYMSP2	558	Noninfectious gastroenteritis	digestive	200	10201	-0.0764963	0.150241	0.926356	0.610643	1	0.999999
chr20.50172836.A.G	rs6122883	G	Severity	CAV-FE	G	LINC01273	078	Viral warts & HPV	infectious diseases	287	10473	-0.0467153	0.0917534	0.954359	0.610655	1	0.999999
chr1.161544752.A.C	rs396991	C	Severity	CAV-FE	C	FCGR3A	395.2	Nonrheumatic aortic valve disorders	circulatory system	433	10970	0.037962	0.0745623	1.03869	0.61066	1	0.999999
chr13.73984368.C.T	rs12871414	C	Severity	CAV	T	KLF12	411	Ischemic Heart Disease	circulatory system	1222	11407	0.027869	0.0547387	1.02826	0.610662	1	0.999999
chr10.52771482.G.A	rs5030737	A	Potential functional effect on protein	FCP + IP	A	MBL2	626.1	Irregular menstrual cycle/bleeding	genitourinary	330	11582	-0.079255	0.155672	0.923804	0.610672	1	0.999999
chr10.36988942.A.G	rs2091431	G	Severity	CAV	A	-	765	Cervical radiculitis	symptoms	281	11433	0.0465845	0.0915043	1.04769	0.610685	1	0.999999
chr1.161509955.A.G	rs1801274	G	Severity	CAV	G	FCGR2A	706.1	Acne	dermatologic	212	11491	-0.0517104	0.101581	0.949604	0.610714	1	0.999999
chr11.88824823.A.G	rs10831496	G	Severity	CAV-FE	G	GRM5	624.9	stress incontinence, female	genitourinary	103	13066	-0.079051	0.155293	0.923993	0.61072	1	0.999999
chr6.160716758.G.A	rs4252187	A	Potential functional effect on protein	FCP + IP	A	PLG	327.32	Obstructive sleep apnea	neurological	645	10908	0.268249	0.526969	1.30767	0.610724	1	0.999999
chr10.98166813.G.T	rs10786398	T	Severity	CAV	T	R3HCC1L	292.3	Memory loss	mental disorders	248	12188	-0.0528084	0.103743	0.948562	0.610731	1	0.999999
chr21.41465921.C.T	rs62217525	C	Possible functional consequences	FCP + IP	T	TMPRSS2	592.11	Acute cystitis	genitourinary	106	11397	0.14364	0.282185	1.15447	0.610733	1	0.999999
chr4.69615987.C.T	rs7688383	T	Loss of smell and taste	CAV	T	UGT2A1	070.3	Viral hepatitis C	infectious diseases	600	10385	0.0318916	0.0626558	1.03241	0.610754	1	0.999999
chr1.169597075.C.T	rs6127	T	Severity in males	CAV	C	SELP	428	Congestive heart failure; nonhypertensive	circulatory system	419	12152	0.0377365	0.0741402	1.03846	0.610761	1	0.999999
chr3.1052111.C.G	rs1504061	G	Severity	CAV	G	-	241.1	Nontoxic uninodular goiter	endocrine/metabolic	475	10049	-0.0913509	0.179479	0.912697	0.610768	1	0.999999
chr14.80203237.T.C	rs225014	C	Severity	CAV	C	DIO2	216	Benign neoplasm of skin	neoplasms	631	11029	0.0304448	0.0598167	1.03091	0.610774	1	0.999999
chr22.43928847.C.G	rs738409	G	Protective*Conflicting; Severity*Conflicting	CAV	G	PNPLA3	340	Migraine	neurological	444	11995	0.0417172	0.0819642	1.0426	0.610774	1	0.999999
chr1.3081749.G.A	rs12745140	A	Severity	CAV	A	PRDM16	189	Cancer of urinary organs (incl. kidney and bladder)	neoplasms	110	12822	0.115544	0.22702	1.12248	0.61078	1	0.999999
chr3.149000300.G.T	rs76488148	T	Severity	CAV	T	GYG1	428.4	Heart failure with preserved EF [Diastolic heart failure]	circulatory system	148	12090	-0.122699	0.241093	0.88453	0.610803	1	0.999999
chr2.167953627.G.A	rs7595310	A	Severity	CAV-FE	A	STK39	300	Anxiety disorders	mental disorders	1655	8992	-0.0244761	0.0480959	0.975821	0.610821	1	0.999999
chr14.76832814.C.CT	rs34279101	CT	Severity	CAV	CT	LRRC74A	245	Thyroiditis	endocrine/metabolic	618	9991	0.0403306	0.0792531	1.04115	0.610834	1	0.999999
chr12.132489230.GC.G	rs56106917	G	Severity	CAV	G	FBRSL1	286.2	Encounter for long-term (current) use of anticoagulants	hematopoietic	127	12277	0.0660888	0.129871	1.06832	0.610836	1	0.999999
chr12.52726315.TC.T	rs5798227	T	Risk factor	CAV	TC	-	276.12	Hyposmolality and/or hyponatremia	endocrine/metabolic	151	12110	0.0992265	0.19499	1.10432	0.610837	1	0.999999
chr17.45422978.G.C	rs1230082	G	Severity	CAV	G	ARHGAP27	721	Spondylosis and allied disorders	musculoskeletal	661	11513	0.0316322	0.0621609	1.03214	0.610839	1	0.999999
chr17.34252769.A.G	rs1024611	G	Risk factor	CAV	G	CCL2	512.8	Cough	respiratory	1151	9119	0.0257543	0.0506105	1.02609	0.610841	1	0.999999
chr11.88436431.C.T	rs72953026	T	Severity	CAV-FE	T	-	580	Nephritis; nephrosis; renal sclerosis	genitourinary	174	11556	-0.0693579	0.136303	0.932993	0.610856	1	0.999999
chr2.113129630.T.C	rs419598	C	Risk factor	CAV	C	IL1RN	763	Thoracic or lumbosacral neuritis or radiculitis, unspecified	symptoms	668	11494	0.0321337	0.0631501	1.03266	0.61086	1	0.999999
chr5.77379593.G.A	rs7715119	A	Severity	CAV-FE	A	PDE8B	411	Ischemic Heart Disease	circulatory system	1233	11628	0.038318	0.0753071	1.03906	0.610876	1	0.999999
chr21.41473715.C.A	rs2298661	A	Protective	CAV-FE	A	TMPRSS2	578.8	Hemorrhage of rectum and anus	digestive	263	12022	-0.0606216	0.119142	0.941179	0.610879	1	0.999999
chr10.52771466.C.T	rs1800451	T	Potential functional effect on protein	FCP + IP	T	MBL2	796	Elevated prostate specific antigen [PSA]	genitourinary	239	11891	-0.187008	0.367537	0.829437	0.610881	1	0.999999
chr5.32750877.T.C	rs1173773	C	Protective	CAV	C	NPR3	245.2	Chronic thyroiditis	endocrine/metabolic	600	10052	0.032563	0.0639987	1.0331	0.610887	1	0.999999
chr5.32750877.T.C	rs1173773	C	Protective	CAV	C	NPR3	245.21	Chronic lymphocytic thyroiditis	endocrine/metabolic	600	10052	0.032563	0.0639987	1.0331	0.610887	1	0.999999
chr15.34253720.A.G	rs2705343	G	Severity	CAV-FE	G	SLC12A6	414	Other forms of chronic heart disease	circulatory system	135	11248	0.0800386	0.157306	1.08333	0.610888	1	0.999999
chr10.28606315.C.T	rs12773860	T	Severity	CAV	T	WAC	433.1	Occlusion and stenosis of precerebral arteries	circulatory system	224	12181	0.0751958	0.147795	1.0781	0.610903	1	0.999999
chr3.27146807.G.A	rs17317135	G	Severity	CAV	A	NEK10	415	Pulmonary heart disease	circulatory system	145	12609	-0.17476	0.343502	0.839658	0.610921	1	0.999999
chr1.31151182.G.C	rs12083278	C	Severity	CAV	G	-	275	Disorders of mineral metabolism	endocrine/metabolic	297	11464	-0.0450224	0.0884957	0.955976	0.610926	1	0.999999
chr10.28606315.C.T	rs12773860	T	Severity	CAV	T	WAC	279.7	Other immunological findings	endocrine/metabolic	371	12367	-0.0606698	0.119256	0.941134	0.610938	1	0.999999
chr4.44416575.T.C	rs35540967	C	Severity	CAV	C	KCTD8	695.3	Rosacea	dermatologic	152	10972	-0.110472	0.217152	0.895412	0.610942	1	0.999999
chr10.104263031.C.A	rs4925	A	Protective for neurological complications of long COVID	CAV	A	GSTO1	241.1	Nontoxic uninodular goiter	endocrine/metabolic	477	10078	-0.0371247	0.0729799	0.963556	0.610964	1	0.999999
chr4.71742666.T.G	rs2282679	G	Severity	CAV	G	GC	573.7	Abnormal results of function study of liver	digestive	171	11720	0.0612471	0.120403	1.06316	0.610975	1	0.999999
chr10.52340585.A.T	rs1441121	T	Severity	CAV	A	-	930	Allergic reaction to food	injuries & poisonings	390	10381	0.0505867	0.0994494	1.05189	0.610985	1	0.999999
chr6.41534945.A.C	rs1886814	C	Severity	CAV-FE	C	FOXP4-AS1	569	Other disorders of intestine	digestive	229	12333	0.114421	0.224944	1.12122	0.610988	1	0.999999
chr5.124614711.G.T	rs4240376	G	Severity	CAV	T	-	090	Sexually transmitted infections (not HIV or hepatitis)	infectious diseases	258	13012	-0.0568579	0.111781	0.944728	0.610995	1	0.999999
chr5.180810828.C.T	rs113791144	T	Severity	CAV	T	-	740.11	Osteoarthrosis, localized, primary	musculoskeletal	835	11517	0.051502	0.101254	1.05285	0.611003	1	0.999999
chr8.97128242.T.C	rs7817272	C	Severity	CAV	C	CPQ	427.22	Atrial flutter	circulatory system	157	10509	0.0746535	0.146771	1.07751	0.611005	1	0.999999
chr3.148742201.A.C	rs5186	C	Severity	CAV	C	AGTR1	270	Disorders of protein plasma/amino-acid transport and metabolism	endocrine/metabolic	136	12815	-0.0694079	0.136461	0.932946	0.611012	1	0.999999
chr4.5820150.T.C	rs3774881	T	Severity	CAV	C	CRMP1	464	Acute sinusitis	respiratory	157	10193	-0.0909912	0.178901	0.913026	0.611025	1	0.999999
chr11.320772.A.G	rs12252	G	Severity; Risk factor	CAV	G	IFITM3	465.2	Acute pharyngitis	respiratory	284	10549	-0.0910926	0.179103	0.912933	0.611029	1	0.999999
chr11.611919.C.G	rs702966	C	Severity in African-Americans	CAV	G	PHRF1	585.3	Chronic renal failure [CKD]	genitourinary	464	11803	0.037164	0.0730713	1.03786	0.611033	1	0.999999
chr12.8058591.T.C	rs7842	C	Risk factor; Severity	CAV	C	C3AR1	290	Delirium dementia and amnestic and other cognitive disorders	mental disorders	125	12341	-0.074126	0.145752	0.928555	0.611048	1	0.999999
chr7.22728408.A.G	rs2069837	G	Severity	CAV-FE	G	IL6	379.2	Disorders of vitreous body	sense organs	255	12094	0.0729614	0.143468	1.07569	0.611065	1	0.999999
chr2.196087686.G.A	rs2176724	A	Severity	CAV	A	-	442.11	Abdominal aortic aneurysm	circulatory system	301	11887	0.0727311	0.143022	1.07544	0.611081	1	0.999999
chr6.52236941.T.C	rs763780	C	Protective	FCP	C	IL17F	070	Viral hepatitis	infectious diseases	718	10623	-0.0680744	0.133873	0.934191	0.611102	1	0.999999
chr9.33426577.A.G	rs10813976	G	Severity	CAV	G	-	381	Otitis media and Eustachian tube disorders	sense organs	103	12577	-0.0871973	0.17148	0.916496	0.611103	1	0.999999
chr10.89010241.T.C	rs982764	T	Severity	CAV-FE	C	FAS	269	Proteinuria	endocrine/metabolic	258	12741	-0.0514529	0.101187	0.949848	0.611106	1	0.999999
chr2.127137039.A.G	rs744373	G	Severity	CAV	G	-	743	Osteoporosis, osteopenia and pathological fracture	musculoskeletal	952	11791	0.0288536	0.0567439	1.02927	0.611111	1	0.999999
chr14.94566450.G.A	rs2093266	A	Risk factor for acute kidney injury	CAV	A	SERPINA4	427.1	Paroxysmal tachycardia, unspecified	circulatory system	248	10510	0.0885727	0.174191	1.09261	0.611117	1	0.999999
chr10.130802064.T.G	rs12253652	G	Severity	CAV	G	-	721.1	Spondylosis without myelopathy	musculoskeletal	610	11343	-0.0476683	0.0937476	0.95345	0.61112	1	0.999999
chr6.147217556.A.G	rs116898161	G	Severity	CAV	G	STXBP5	585.34	Chronic Kidney Disease, Stage IV	genitourinary	203	11790	0.133394	0.262348	1.1427	0.611128	1	0.999999
chr12.47902438.G.T	rs11574024	T	Severity	CAV	T	VDR	733	Other disorders of bone and cartilage	musculoskeletal	727	11381	-0.0567244	0.111564	0.944854	0.611141	1	0.999999
chr9.21131628.G.C	rs12236000	G	Severity	CAV	C	-	782.3	Edema	symptoms	442	12279	0.0646014	0.127058	1.06673	0.611144	1	0.999999
chr9.131672331.T.G	rs12551879	G	Severity	CAV	G	RAPGEF1	761	Cervicalgia	symptoms	442	12430	0.0628159	0.12355	1.06483	0.611155	1	0.999999
chr7.22728630.G.T	rs2066992	T	Protective	CAV-FE	T	IL6	362	Other retinal disorders	sense organs	342	12223	0.0759733	0.149429	1.07893	0.611156	1	0.999999
chr15.100233816.G.A	rs143434383	A	Risk factor	CAV	A	ADAMTS17	561	Symptoms involving digestive system	digestive	838	10199	0.126501	0.248816	1.13485	0.611166	1	0.999999
chr11.320836.C.T	rs34481144	T	Severity	CAV	T	IFITM3	244.4	Hypothyroidism NOS	endocrine/metabolic	1229	9316	0.0230904	0.045417	1.02336	0.611167	1	0.999999
chr10.51197961.C.A	rs7897633	A	Severity in European-Americans	CAV	C	PRKG1	701	Other hypertrophic and atrophic conditions of skin	dermatologic	272	12512	0.0444373	0.0874057	1.04544	0.611171	1	0.999999
chr11.88436431.C.T	rs72953026	T	Severity	CAV-FE	T	-	277	Other disorders of metabolism	endocrine/metabolic	132	12475	-0.0801761	0.15771	0.922954	0.611189	1	0.999999
chr1.31151182.G.C	rs12083278	C	Severity	CAV	G	-	414	Other forms of chronic heart disease	circulatory system	128	10431	0.0672916	0.132378	1.06961	0.611223	1	0.999999
chr6.31575324.G.A	rs361525	G	Severity	CAV-FE	A	TNF	722.6	Degeneration of intervertebral disc	musculoskeletal	153	11614	0.117555	0.231263	1.12474	0.61123	1	0.999999
chr17.34252769.A.G	rs1024611	G	Risk factor	CAV	G	CCL2	596.5	Functional disorders of bladder	genitourinary	141	12921	-0.0692492	0.136236	0.933094	0.61124	1	0.999999
chr15.90879313.T.C	rs8039305	C	Risk factor	CAV-FE	C	FURIN	256.4	Polycystic ovaries	endocrine/metabolic	119	11450	-0.0698719	0.137462	0.932513	0.611244	1	0.999999
chr13.41746691.T.A	rs10507497	A	Severity	CAV-FE	A	VWA8	496.3	Bronchiectasis	respiratory	122	10908	-0.085031	0.167287	0.918484	0.611247	1	0.999999
chr6.41534945.A.C	rs1886814	C	Severity	CAV-FE	C	FOXP4-AS1	766	Neuralgia, neuritis, and radiculitis NOS	symptoms	166	11569	0.137399	0.270332	1.14729	0.611272	1	0.999999
chr2.127137039.A.G	rs744373	G	Severity	CAV	G	-	535	Gastritis and duodenitis	digestive	126	12870	0.0700714	0.137871	1.07258	0.611285	1	0.999999
chr9.4329170.T.C	rs3895472	C	Severity	CAV	T	GLIS3	624.9	stress incontinence, female	genitourinary	103	12747	0.129638	0.255072	1.13842	0.611285	1	0.999999
chr6.31153649.G.A	rs143334143	A	Severity; Risk factor	CAV-FE	A	CCHCR1	241.1	Nontoxic uninodular goiter	endocrine/metabolic	478	10088	-0.0580477	0.11422	0.943605	0.611308	1	0.999999
chr3.1052111.C.G	rs1504061	G	Severity	CAV	G	-	585.3	Chronic renal failure [CKD]	genitourinary	461	11758	0.0906348	0.178344	1.09487	0.611313	1	0.999999
chr9.133251249.A.G	rs7849280	G	Protective	CAV	G	ABO	411.3	Angina pectoris	circulatory system	193	11672	-0.107572	0.211678	0.898012	0.611322	1	0.999999
chr15.90866675.C.T	rs79742014	T	Protective	IP	T	FURIN	300	Anxiety disorders	mental disorders	1673	9028	-0.0542866	0.106826	0.947161	0.61133	1	0.999999
chr2.162044379.C.T	rs3788979	T	Risk factor	CAV	T	DPP4	411.3	Angina pectoris	circulatory system	193	11364	-0.0906387	0.178371	0.913348	0.611351	1	0.999999
chr1.230710048.A.G	rs699	G	Severity	CAV	G	AGT	278	Overweight, obesity and other hyperalimentation	endocrine/metabolic	1752	10539	-0.0190656	0.0375201	0.981115	0.611353	1	0.999999
chr2.36677870.C.A	rs6714112	C	Severity	CAV	A	-	367.1	Myopia	sense organs	127	12456	0.0914015	0.179877	1.09571	0.61136	1	0.999999
chr22.41925447.G.A	rs61756766	A	Severity	CAV	A	TNFRSF13C	443	Peripheral vascular disease	circulatory system	431	11909	-0.236144	0.46474	0.789667	0.611369	1	0.999999
chr6.105878879.T.A	rs9386484	T	Severity	CAV	A	-	555.2	Ulcerative colitis	digestive	224	8417	-0.0633149	0.124609	0.938648	0.611378	1	0.999999
chr11.2872637.A.G	rs10766439	A	Severity	CAV	A	-	798.1	Chronic fatigue syndrome	symptoms	150	10433	-0.0647812	0.127495	0.937272	0.611379	1	0.999999
chr2.195994321.C.T	rs191631470	T	Severity	CAV	T	DNAH7	593.1	Gross hematuria	genitourinary	129	11649	0.369117	0.726472	1.44646	0.611387	1	0.999999
chr21.41509390.C.G	rs12626358	G	Possible functional consequences	FCP + IP	G	TMPRSS2	246	Other disorders of thyroid	endocrine/metabolic	326	9880	-0.0680926	0.134024	0.934174	0.611411	1	0.999999
chr17.35880776.C.T	rs2107538	T	Risk factor; Severity	FCP	T	CCL5	427.2	Atrial fibrillation and flutter	circulatory system	721	10478	0.037673	0.0741514	1.03839	0.611415	1	0.999999
chr9.87724615.A.G	rs3128509	A;G	Possible functional consequences	FCP + IP	A	CTSL	614.52	Vaginitis and vulvovaginitis	genitourinary	105	12652	0.0739617	0.145579	1.07677	0.611417	1	0.999999
chr2.181488719.A.C	rs2034831	C	Severity	CAV	C	ITGA4	702.2	Seborrheic keratosis	dermatologic	424	12004	-0.0728447	0.143386	0.929745	0.611431	1	0.999999
chr21.41426103.C.A	rs17000900	A	Severity	CAV-FE	A	MX1	698	Pruritus and related conditions	dermatologic	182	12800	-0.0954669	0.187916	0.908948	0.611433	1	0.999999
chr1.155175305.G.A	rs7528026	A	Severity	CAV	A	TRIM46	250.4	Abnormal glucose	endocrine/metabolic	888	10566	0.0981199	0.193143	1.10309	0.611441	1	0.999999
chr16.89196249.G.A	rs117169628	A	Severity	CAV	A	SLC22A31	626.1	Irregular menstrual cycle/bleeding	genitourinary	330	11546	-0.0611797	0.120429	0.940654	0.611442	1	0.999999
chr22.49281538.G.A	rs62220604	G	Severity	CAV	A	-	318	Tobacco use disorder	mental disorders	667	11087	0.0319822	0.0629586	1.0325	0.611462	1	0.999999
chr8.97128242.T.C	rs7817272	C	Severity	CAV	C	CPQ	208	Benign neoplasm of colon	neoplasms	359	12303	0.0485762	0.0956252	1.04978	0.611464	1	0.999999
chr11.784340.C.G	rs7104929	G	Severity	CAV-FE	G	-	427.11	Paroxysmal supraventricular tachycardia	circulatory system	155	10376	0.0609157	0.119918	1.06281	0.611468	1	0.999999
chr21.41473456.A.G	rs17854725	G	Severity	CAV	A	TMPRSS2	256	Ovarian dysfunction	endocrine/metabolic	140	11805	-0.0636306	0.125263	0.938352	0.611472	1	0.999999
chr1.155175305.G.A	rs7528026	A	Severity	CAV	A	TRIM46	681.5	Cellulitis and abscess of leg, except foot	dermatologic	152	12164	-0.233929	0.460514	0.791418	0.611472	1	0.999999
chr11.34482745.G.A	rs61882275	G	Severity	CAV	A	ELF5	701.2	Scar conditions and fibrosis of skin	dermatologic	119	12452	0.067691	0.133258	1.07003	0.611474	1	0.999999
chr2.6013310.G.A	rs73910904	A	Risk factor	CAV	A	-	456	Chronic venous insufficiency [CVI]	circulatory system	223	11664	-0.19883	0.391428	0.81969	0.611482	1	0.999999
chr7.22728408.A.G	rs2069837	G	Severity	CAV-FE	G	IL6	198	Secondary malignant neoplasm	neoplasms	197	12155	0.0845469	0.166452	1.08822	0.611497	1	0.999999
chr9.81442264.TCAG.T	rs1826292621	T	Severity	CAV	T	-	427.11	Paroxysmal supraventricular tachycardia	circulatory system	155	10500	0.101685	0.200193	1.10704	0.611498	1	0.999999
chr5.142872984.C.T	rs10039856	C	Severity	CAV	T	ARHGAP26	747.1	Cardiac congenital anomalies	congenital anomalies	131	13100	0.0987281	0.194376	1.10377	0.611507	1	0.999999
chr14.55263686.C.T	rs10140801	T	Severity	CAV-FE	T	FBXO34-AS1	411.4	Coronary atherosclerosis	circulatory system	1178	11624	-0.0252102	0.0496342	0.975105	0.61151	1	0.999999
chrX.15599938.A.G	rs2106809	G	Severity	CAV	G	ACE2	427.11	Paroxysmal supraventricular tachycardia	circulatory system	155	10523	-0.0822096	0.161859	0.921079	0.611516	1	0.999999
chr15.60845514.G.A	rs17303202	A	Risk factor; Severity	CAV-FE	A	RORA	389.1	Sensorineural hearing loss	sense organs	345	12157	0.043276	0.0852043	1.04423	0.611517	1	0.999999
chr17.49863303.C.T	rs77534576	T	Severity	CAV	T	-	454	Varicose veins	circulatory system	243	11648	0.133319	0.262492	1.14261	0.611525	1	0.999999
chr2.127137039.A.G	rs744373	G	Severity	CAV	G	-	351	Other peripheral nerve disorders	neurological	282	12458	-0.0484125	0.0953205	0.952741	0.611529	1	0.999999
chr14.94566450.G.A	rs2093266	A	Risk factor for acute kidney injury	CAV	A	SERPINA4	411.4	Coronary atherosclerosis	circulatory system	1185	11665	-0.047696	0.0939098	0.953424	0.61153	1	0.999999
chr4.44416575.T.C	rs35540967	C	Severity	CAV	C	KCTD8	249	Secondary diabetes mellitus	endocrine/metabolic	167	10550	0.0939152	0.184914	1.09847	0.611534	1	0.999999
chr12.6845711.C.T	rs5443	T	protective	CAV	T	CDCA3	569	Other disorders of intestine	digestive	229	12350	-0.0518886	0.102166	0.949435	0.611535	1	0.999999
chr4.67910402.G.A	rs4860265	G	Possible functional consequences	FCP + IP	G	TMPRSS11A	747.1	Cardiac congenital anomalies	congenital anomalies	127	12849	0.0675141	0.132932	1.06985	0.611535	1	0.999999
chr15.90876959.G.A	rs201551785	A	Potential functional effect on protein	FCP + IP	A	FURIN	401.1	Essential hypertension	circulatory system	3320	9458	0.396655	0.781008	1.48684	0.61154	1	0.999999
chr9.3320390.C.A	rs72699049	A	Severity	CAV	A	RFX3	245	Thyroiditis	endocrine/metabolic	621	10040	-0.0831925	0.163822	0.920174	0.611578	1	0.999999
chr5.131995059.C.T	rs56162149	T	Severity	CAV-FE	T	ACSL6	427.6	Premature beats	circulatory system	151	10439	0.0709521	0.139724	1.07353	0.611593	1	0.999999
chr6.12216733.A.G	rs10755709	A	Severity	CAV	G	-	743	Osteoporosis, osteopenia and pathological fracture	musculoskeletal	921	11197	0.0280308	0.0552023	1.02843	0.611605	1	0.999999
chr9.4329170.T.C	rs3895472	C	Severity	CAV	T	GLIS3	250.25	Diabetes type 2 with peripheral circulatory disorders	endocrine/metabolic	124	10328	0.121741	0.239751	1.12946	0.611607	1	0.999999
chr21.41508701.T.G	rs4283504	T	Possible functional consequences	FCP + IP	T	TMPRSS2	427.22	Atrial flutter	circulatory system	154	10139	0.0965328	0.19011	1.10135	0.611613	1	0.999999
chr14.80203237.T.C	rs225014	C	Severity	CAV	C	DIO2	722.6	Degeneration of intervertebral disc	musculoskeletal	150	11334	-0.0608035	0.119746	0.941008	0.611613	1	0.999999
chr10.130802064.T.G	rs12253652	G	Severity	CAV	G	-	627	Menopausal and postmenopausal disorders	genitourinary	433	11317	0.0558206	0.109933	1.05741	0.611614	1	0.999999
chr14.55263686.C.T	rs10140801	T	Severity	CAV-FE	T	FBXO34-AS1	271.3	Intestinal disaccharidase deficiencies and disaccharide malabsorption	endocrine/metabolic	717	12258	0.0291496	0.0574071	1.02958	0.611615	1	0.999999
chr9.133251249.A.G	rs7849280	G	Protective	CAV	G	ABO	250.2	Type 2 diabetes	endocrine/metabolic	1169	10592	-0.0444462	0.0875376	0.956527	0.611637	1	0.999999
chr1.154454494.A.C	rs2228145	A	Risk factor	CAV	C	IL6R	250.41	Impaired fasting glucose	endocrine/metabolic	200	10561	0.053131	0.104645	1.05457	0.611646	1	0.999999
chr14.72467521.C.T	rs12587980	T	Severity	CAV	T	RGS6	333	Extrapyramidal disease and abnormal movement disorders	neurological	217	12004	0.0526544	0.103711	1.05407	0.611661	1	0.999999
chr17.15965007.C.T	rs8081547	T	Risk factor	FCP + IP	T	ADORA2B	241.1	Nontoxic uninodular goiter	endocrine/metabolic	448	9312	-0.0420177	0.0827602	0.958853	0.611661	1	0.999999
chr12.8058591.T.C	rs7842	C	Risk factor; Severity	CAV	C	C3AR1	585.3	Chronic renal failure [CKD]	genitourinary	463	11783	-0.0389918	0.0768009	0.961759	0.611664	1	0.999999
chr14.102356233.A.G	rs11160678	G	Severity	CAV	G	CINP	136	Other infectious and parasitic diseases	infectious diseases	119	12599	-0.0694338	0.136763	0.932922	0.611668	1	0.999999
chr2.6013310.G.A	rs73910904	A	Risk factor	CAV	A	-	079	Viral infection	infectious diseases	149	10624	-0.259118	0.510399	0.771732	0.611679	1	0.999999
chr1.155197995.A.G	rs41264915	A	Severity	CAV-FE	G	THBS3	288	Diseases of white blood cells	hematopoietic	110	12148	0.104507	0.205855	1.11016	0.611683	1	0.999999
chr8.40324459.C.A	rs11779911	C	Severity	CAV	A	SIRLNT	514.2	Solitary pulmonary nodule	respiratory	374	11518	-0.041143	0.0810451	0.959692	0.611695	1	0.999999
chr17.9267091.C.T	rs34761447	C	Severity	CAV	T	STX8	496.2	Chronic bronchitis	respiratory	168	10754	-0.104899	0.206635	0.900415	0.611696	1	0.999999
chr7.117642566.G.A	rs77010898	A	Severity	CAV	A	CFTR	480	Pneumonia	respiratory	344	12085	0.267889	0.527721	1.3072	0.61171	1	0.999999
chr9.132278286.T.C	rs11243705	C	Severity	CAV	C	SETX	594	Urinary calculus	genitourinary	382	12617	0.0505071	0.0995023	1.0518	0.611736	1	0.999999
chr17.27263807.T.C	rs60811869	C	Severity	CAV	C	-	395.2	Nonrheumatic aortic valve disorders	circulatory system	458	11693	-0.0998564	0.196725	0.904967	0.611738	1	0.999999
chrX.15599938.A.G	rs2106809	G	Severity	CAV	G	ACE2	765	Cervical radiculitis	symptoms	285	11594	0.0578278	0.113928	1.05953	0.611747	1	0.999999
chr1.90742957.A.C	rs2166172	C	Severity	CAV-FE	C	-	532	Dysphagia	digestive	233	10756	0.0499225	0.0983559	1.05119	0.611755	1	0.999999
chr17.42362183.A.G	rs744166	G	Risk factor; Severity	CAV	G	STAT3	415.1	Acute pulmonary heart disease	circulatory system	113	13095	0.0694464	0.136824	1.07191	0.611762	1	0.999999
chr11.26675470.T.G	rs10835056	G	Severity	CAV	T	SLC5A12	721.1	Spondylosis without myelopathy	musculoskeletal	614	11492	0.0328242	0.064671	1.03337	0.611764	1	0.999999
chr7.117587778.G.T	rs113993959	T	Severity	CAV	T	CFTR	706	Diseases of sebaceous glands	dermatologic	431	11996	0.528294	1.04087	1.69604	0.611769	1	0.999999
chr4.68840276.G.A	rs115162070	G	Severity	CAV	A	-	727	Other disorders of synovium, tendon, and bursa	musculoskeletal	298	10832	0.0806729	0.158946	1.08402	0.61177	1	0.999999
chr10.36988942.A.G	rs2091431	G	Severity	CAV	A	-	270.3	Disorders of plasma protein metabolism	endocrine/metabolic	102	12656	-0.0779698	0.153621	0.924992	0.611771	1	0.999999
chr5.32750877.T.C	rs1173773	C	Protective	CAV	C	NPR3	269	Proteinuria	endocrine/metabolic	263	12769	0.0466476	0.0919086	1.04775	0.611773	1	0.999999
chr5.157106730.T.C	rs35960726	C	Severity	CAV	C	HAVCR2	296	Mood disorders	mental disorders	1683	9111	-0.173901	0.342655	0.84038	0.611797	1	0.999999
chr4.5820150.T.C	rs3774881	T	Severity	CAV	C	CRMP1	274.1	Gout	endocrine/metabolic	250	12453	0.0693376	0.136623	1.0718	0.611797	1	0.999999
chr10.36988942.A.G	rs2091431	G	Severity	CAV	A	-	350	Abnormal movement	neurological	755	11823	-0.0301699	0.0594473	0.970281	0.611799	1	0.999999
chr6.158608455.C.T	rs117665206	T	Severity	CAV	T	TMEM181	480	Pneumonia	respiratory	344	12091	-0.258873	0.510158	0.771921	0.611849	1	0.999999
chr8.97128242.T.C	rs7817272	C	Severity	CAV	C	CPQ	578.8	Hemorrhage of rectum and anus	digestive	265	12073	0.0557404	0.109849	1.05732	0.611856	1	0.999999
chr17.63488670.G.A	rs4343	G	Severity; Risk factor	CAV	A	ACE	427.1	Paroxysmal tachycardia, unspecified	circulatory system	249	10522	-0.0483429	0.0952745	0.952807	0.61187	1	0.999999
chr15.100233816.G.A	rs143434383	A	Risk factor	CAV	A	ADAMTS17	614.5	Inflammatory disease of cervix, vagina, and vulva	genitourinary	124	12909	0.30242	0.596021	1.35313	0.611875	1	0.999999
chr1.87162490.C.T	rs10873821	C	Severity	CAV	T	LINC01140	761	Cervicalgia	symptoms	439	12438	0.0429669	0.084681	1.0439	0.611877	1	0.999999
chrX.15603134.G.A	rs7885856	G;A	Possible functional consequences	FCP + IP	A	ACE2	785	Abdominal pain	symptoms	1017	10805	0.424572	0.836774	1.52894	0.61188	1	0.999999
chr8.124324323.T.C	rs72711165	C	Severity	CAV-FE	C	TMEM65	290.1	Dementias	mental disorders	105	12355	-0.367424	0.724187	0.692516	0.611902	1	0.999999
chr10.8988345.A.T	rs71481792	A	Severity	CAV	T	-	338.2	Chronic pain	neurological	919	10942	-0.0286391	0.0564473	0.971767	0.611903	1	0.999999
chr4.71742666.T.G	rs2282679	G	Severity	CAV	G	GC	278.1	Obesity	endocrine/metabolic	1154	10540	-0.0249413	0.0491622	0.975367	0.611926	1	0.999999
chr2.162044379.C.T	rs3788979	T	Risk factor	CAV	T	DPP4	702.2	Seborrheic keratosis	dermatologic	420	11846	0.0593274	0.116949	1.06112	0.611948	1	0.999999
chr16.85959043.C.T	rs12444486	C	Severity in African-Americans	CAV	C	-	550.1	Inguinal hernia	digestive	260	12079	-0.0466739	0.0920055	0.954399	0.611948	1	0.999999
chr2.196087686.G.A	rs2176724	A	Severity	CAV	A	-	380.4	Impacted cerumen	sense organs	191	12617	-0.0844447	0.166464	0.919022	0.611955	1	0.999999
chr21.41470664.C.T	rs61735794	T	Risk factor	CAV	T	TMPRSS2	592.11	Acute cystitis	genitourinary	113	11684	-0.228237	0.449919	0.795935	0.611955	1	0.999999
chr9.81442264.TCAG.T	rs1826292621	T	Severity	CAV	T	-	690	Erythematosquamous dermatosis	dermatologic	154	10999	-0.111383	0.219573	0.894596	0.611964	1	0.999999
chr9.81442264.TCAG.T	rs1826292621	T	Severity	CAV	T	-	690.1	Seborrheic dermatitis	dermatologic	154	10999	-0.111383	0.219573	0.894596	0.611964	1	0.999999
chr5.174562335.T.A	rs2220543	T	Severity	CAV	A	SUMO2P6	327	Sleep disorders	neurological	1128	10859	-0.0258804	0.0510205	0.974452	0.611976	1	0.999999
chr2.6013310.G.A	rs73910904	A	Risk factor	CAV	A	-	585	Renal failure	genitourinary	660	11805	0.110084	0.217025	1.11637	0.611986	1	0.999999
chr9.3320390.C.A	rs72699049	A	Severity	CAV	A	RFX3	720	Spinal stenosis	musculoskeletal	162	11560	0.141491	0.278944	1.15199	0.611986	1	0.999999
chr12.8608014.A.G	rs11613792	A	Severity	CAV	G	AICDA	433.1	Occlusion and stenosis of precerebral arteries	circulatory system	217	11601	-0.0751237	0.148104	0.927629	0.61199	1	0.999999
chr1.90742957.A.C	rs2166172	C	Severity	CAV-FE	C	-	204	Leukemia	neoplasms	112	12934	0.0708535	0.13969	1.07342	0.612001	1	0.999999
chr15.33615902.C.T	rs12593288	C	Severity	CAV	T	RYR3	960	Poisoning by antibiotics	injuries & poisonings	157	12562	0.0746612	0.147214	1.07752	0.612043	1	0.999999
chr17.34252769.A.G	rs1024611	G	Risk factor	CAV	G	CCL2	454	Varicose veins	circulatory system	243	11645	-0.0533475	0.105189	0.94805	0.612044	1	0.999999
chr3.27146807.G.A	rs17317135	G	Severity	CAV	A	NEK10	599	Other symptoms/disorders or the urinary system	genitourinary	1222	10312	0.0591746	0.116681	1.06096	0.61205	1	0.999999
chr12.47902438.G.T	rs11574024	T	Severity	CAV	T	VDR	728.7	Fasciitis	musculoskeletal	132	10945	0.112624	0.222075	1.11921	0.612056	1	0.999999
chr1.109740350.G.T	rs1332018	T	Risk factor; Severity	CAV	G	GSTM3	317.1	Alcoholism	mental disorders	134	11904	-0.0639816	0.126164	0.938022	0.612062	1	0.999999
chr5.86011821.T.G	rs4424029	G	Severity	CAV	G	-	250.2	Type 2 diabetes	endocrine/metabolic	1160	10494	-0.0237374	0.046808	0.976542	0.612069	1	0.999999
chr7.107967457.C.T	rs2237698	T	Severity	CAV	T	LAMB1	433.2	Occlusion of cerebral arteries	circulatory system	167	12422	-0.0829404	0.163558	0.920406	0.612084	1	0.999999
chr7.117611595.T.G	rs150212784	G	Severity	CAV	G	CFTR	350.1	Abnormal involuntary movements	neurological	214	11965	0.521938	1.02927	1.68529	0.612088	1	0.999999
chr1.244873270.T.C	rs12130553	C	Severity	CAV	C	-	619	Noninflammatory female genital disorders	genitourinary	216	10353	-0.0513388	0.101246	0.949957	0.612105	1	0.999999
chr4.44416575.T.C	rs35540967	C	Severity	CAV	C	KCTD8	840	Sprains and strains	injuries & poisonings	103	12697	-0.132258	0.260829	0.876115	0.612106	1	0.999999
chr1.155066988.C.T	rs114301457	T	Severity	CAV	T	EFNA4	455	Hemorrhoids	circulatory system	373	11643	-0.51337	1.01246	0.598475	0.612119	1	0.999999
chr1.12207235.C.T	rs3397	T	Severity	CAV-FE	C	TNFRSF1B	250	Diabetes mellitus	endocrine/metabolic	975	7431	-0.0267357	0.0527341	0.973619	0.612161	1	0.999999
chr14.94566450.G.A	rs2093266	A	Risk factor for acute kidney injury	CAV	A	SERPINA4	250	Diabetes mellitus	endocrine/metabolic	1286	10586	0.0417459	0.0823417	1.04263	0.612166	1	0.999999
chr1.244873270.T.C	rs12130553	C	Severity	CAV	C	-	459	Other disorders of circulatory system	circulatory system	203	10307	0.0525788	0.103713	1.05399	0.612179	1	0.999999
chr1.169597075.C.T	rs6127	T	Severity in males	CAV	C	SELP	426.7	Abnormal electrocardiogram [ECG] [EKG]	circulatory system	188	10515	-0.0539885	0.106497	0.947443	0.61219	1	0.999999
chr2.45584979.T.C	-	HLA-A*02:02	Protective	IP	C	HLA-A	610	Benign mammary dysplasias	genitourinary	115	12032	0.0753752	0.148684	1.07829	0.612191	1	0.999999
chrX.15564667.C.T	rs2074192	T	Severity (T allele); Severity for males > 50 y.o (T allele); Protective (C allele); Protective (CT genotype)	CAV	T	ACE2	433.1	Occlusion and stenosis of precerebral arteries	circulatory system	224	12330	0.0598269	0.118014	1.06165	0.612192	1	0.999999
chr4.143996657.T.C	rs6840234	C	Protective	FCP + IP	T	GYPB	269	Proteinuria	endocrine/metabolic	183	10251	0.0550117	0.108517	1.05655	0.612198	1	0.999999
chr12.106231175.T.A	rs12823094	A	Severity	CAV	A	-	470	Septal Deviations/Turbinate Hypertrophy	respiratory	195	8774	-0.0607382	0.119815	0.94107	0.6122	1	0.999999
chr6.147217556.A.G	rs116898161	G	Severity	CAV	G	STXBP5	475	Chronic sinusitis	respiratory	638	9802	0.0757331	0.149395	1.07867	0.612202	1	0.999999
chr11.14893332.A.G	rs10741657	G	Severity	CAV	A	CYP2R1	365	Glaucoma	sense organs	371	12282	-0.0416586	0.0821787	0.959197	0.612206	1	0.999999
chr1.35908500.C.T	rs2765013	C	Severity	CAV	T	AGO1	740.1	Osteoarthritis; localized	musculoskeletal	856	11479	-0.0439061	0.0866137	0.957044	0.612212	1	0.999999
chr4.69615987.C.T	rs7688383	T	Loss of smell and taste	CAV	T	UGT2A1	740.9	Osteoarthrosis NOS	musculoskeletal	422	11254	0.0374112	0.0738015	1.03812	0.612214	1	0.999999
chr3.157438240.A.G	rs1840680	AG genotype)	Protective	CAV	A	PTX3	733	Other disorders of bone and cartilage	musculoskeletal	732	11440	-0.0293699	0.0579393	0.971057	0.61222	1	0.999999
chr17.63488670.G.A	rs4343	G	Severity; Risk factor	CAV	A	ACE	245.2	Chronic thyroiditis	endocrine/metabolic	603	10087	-0.0318656	0.0628635	0.968637	0.612224	1	0.999999
chr17.63488670.G.A	rs4343	G	Severity; Risk factor	CAV	A	ACE	245.21	Chronic lymphocytic thyroiditis	endocrine/metabolic	603	10087	-0.0318656	0.0628635	0.968637	0.612224	1	0.999999
chr17.63488670.G.A	rs4343	G	Severity; Risk factor	CAV	A	ACE	701	Other hypertrophic and atrophic conditions of skin	dermatologic	272	12538	0.0451415	0.0890543	1.04618	0.612226	1	0.999999
chr4.69615987.C.T	rs7688383	T	Loss of smell and taste	CAV	T	UGT2A1	428	Congestive heart failure; nonhypertensive	circulatory system	417	11878	-0.0383787	0.0757144	0.962348	0.612234	1	0.999999
chr1.20166359.C.T	rs72663004	T	Severity	CAV	T	PLA2G2C	136	Other infectious and parasitic diseases	infectious diseases	124	12831	-0.128038	0.2526	0.87982	0.612238	1	0.999999
chr22.41925447.G.A	rs61756766	A	Severity	CAV	A	TNFRSF13C	766	Neuralgia, neuritis, and radiculitis NOS	symptoms	167	11593	0.300068	0.591992	1.34995	0.61224	1	0.999999
chr10.22439346.T.C	-	HLA-A*02:02	Protective	IP	C	HLA-A	274	Gout and other crystal arthropathies	endocrine/metabolic	267	12792	0.0986136	0.194552	1.10364	0.612242	1	0.999999
chr17.63488670.G.A	rs4343	G	Severity; Risk factor	CAV	A	ACE	702.1	Actinic keratosis	dermatologic	327	12169	-0.0421697	0.0831967	0.958707	0.612248	1	0.999999
chr17.15965007.C.T	rs8081547	T	Risk factor	FCP + IP	T	ADORA2B	627	Menopausal and postmenopausal disorders	genitourinary	409	10736	-0.0443247	0.0874529	0.956643	0.612266	1	0.999999
chr1.12192898.T.G	rs1061622	T	Severity	CAV-FE	G	TNFRSF1B	355.1	Chronic pain syndrome	neurological	105	12463	-0.083965	0.165666	0.919463	0.612272	1	0.999999
chr22.22210343.A.T	rs5757427	T	Severity	CAV	A	IGLV10-54	433.31	Transient cerebral ischemia	circulatory system	113	6825	0.070175	0.138458	1.0727	0.612273	1	0.999999
chr2.195499753.A.C	rs73060484	C	Severity	CAV	C	-	585.32	End stage renal disease	genitourinary	135	11749	-0.128062	0.252694	0.879799	0.612305	1	0.999999
chr22.49281538.G.A	rs62220604	G	Severity	CAV	A	-	743.11	Osteoporosis NOS	musculoskeletal	817	10998	0.0308032	0.0607815	1.03128	0.612305	1	0.999999
chr11.2872637.A.G	rs10766439	A	Severity	CAV	A	-	704.1	Alopecia	dermatologic	246	11758	-0.0504591	0.0995681	0.950793	0.61231	1	0.999999
chr5.96909661.C.T	rs150892504	T	Severity	CAV	T	ERAP2	411.4	Coronary atherosclerosis	circulatory system	1185	11661	-0.0968947	0.191201	0.907652	0.612318	1	0.999999
chr21.41509390.C.G	rs12626358	G	Possible functional consequences	FCP + IP	G	TMPRSS2	257	Testicular dysfunction	endocrine/metabolic	279	11741	0.071088	0.140287	1.07368	0.612341	1	0.999999
chr21.41509390.C.G	rs12626358	G	Possible functional consequences	FCP + IP	G	TMPRSS2	257.1	Testicular hypofunction	endocrine/metabolic	279	11741	0.071088	0.140287	1.07368	0.612341	1	0.999999
chr22.22210343.A.T	rs5757427	T	Severity	CAV	A	IGLV10-54	173	Neoplasm of uncertain behavior of skin	neoplasms	199	6594	-0.0534841	0.105548	0.947921	0.612347	1	0.999999
chr8.73355963.T.C	rs2010843	C	Severity	CAV	T	RDH10-AS1	054	Herpes simplex	infectious diseases	355	10427	0.0387759	0.0765227	1.03954	0.612349	1	0.999999
chrX.15592465.T.A	rs73195521	A	Severity	CAV	A	ACE2	272.1	Hyperlipidemia	endocrine/metabolic	3696	8589	-0.243429	0.480405	0.783935	0.612354	1	0.999999
chr10.98166813.G.T	rs10786398	T	Severity	CAV	T	R3HCC1L	256	Ovarian dysfunction	endocrine/metabolic	139	11827	-0.0701823	0.138505	0.932224	0.612356	1	0.999999
chr19.35687796.G.A	rs77127536	A	Severity	CAV	A	TYMSP2	245	Thyroiditis	endocrine/metabolic	623	10059	-0.0462862	0.0913488	0.954769	0.612367	1	0.999999
chr3.146517122.G.A	rs343320	A	Severity	CAV-FE	A	PLSCR1	585.32	End stage renal disease	genitourinary	133	11692	-0.115484	0.227918	0.890935	0.612372	1	0.999999
chr1.90742957.A.C	rs2166172	C	Severity	CAV-FE	C	-	770	Myalgia and myositis unspecified	symptoms	124	13106	0.0667734	0.131785	1.06905	0.612377	1	0.999999
chr2.112913801.G.T	rs3811046	T	Risk factor	CAV	G	IL37	414	Other forms of chronic heart disease	circulatory system	138	11673	0.0686536	0.135499	1.07107	0.612384	1	0.999999
chr4.67964168.T.A	rs720009	A	Possible functional consequences	FCP + IP	A	TMPRSS11A	721.1	Spondylosis without myelopathy	musculoskeletal	617	11601	0.0988555	0.195109	1.10391	0.612387	1	0.999999
chr15.60902209.A.G	rs4774377	G	Risk factor	CAV-FE	G	RORA	472	Chronic pharyngitis and nasopharyngitis	respiratory	439	9456	0.0350866	0.0692498	1.03571	0.612389	1	0.999999
chr1.90742957.A.C	rs2166172	C	Severity	CAV-FE	C	-	728.7	Fasciitis	musculoskeletal	132	10920	0.0648154	0.127929	1.06696	0.612399	1	0.999999
chr17.15965007.C.T	rs8081547	T	Risk factor	FCP + IP	T	ADORA2B	800	Fracture of lower limb	injuries & poisonings	106	11424	-0.0843565	0.166498	0.919104	0.6124	1	0.999999
chr15.60902209.A.G	rs4774377	G	Risk factor	CAV-FE	G	RORA	292	Neurological disorders	mental disorders	422	11918	-0.0365403	0.0721215	0.964119	0.612401	1	0.999999
chr4.71762286.C.T	rs113574864	T	Severity	CAV	T	GC	276.1	Electrolyte imbalance	endocrine/metabolic	564	12093	0.0682647	0.134744	1.07065	0.612417	1	0.999999
chr16.89196249.G.A	rs117169628	A	Severity	CAV	A	SLC22A31	250.1	Type 1 diabetes	endocrine/metabolic	201	10555	-0.0759837	0.149983	0.926831	0.612426	1	0.999999
chr17.16948873.A.G	rs34557412	G	Severity	CAV	G	TNFRSF13B	250.3	Insulin pump user	endocrine/metabolic	277	10569	-0.513846	1.01428	0.598191	0.612427	1	0.999999
chr10.52771475.C.T	rs1800450	T	Severity	CAV	T	MBL2	411.4	Coronary atherosclerosis	circulatory system	1185	11665	-0.0340641	0.0672401	0.96651	0.612433	1	0.999999
chr1.155133406.T.G	rs4971066	G	Risk factor	CAV	G	EFNA1	277	Other disorders of metabolism	endocrine/metabolic	130	12533	-0.0925574	0.182706	0.911597	0.612441	1	0.999999
chr2.136948486.A.G	rs7605851	G	Severity	CAV-FE	G	THSD7B	788	Syncope and collapse	symptoms	299	12701	-0.0739914	0.146057	0.92868	0.612441	1	0.999999
chr10.51197961.C.A	rs7897633	A	Severity in European-Americans	CAV	C	PRKG1	442.1	Aortic aneurysm	circulatory system	446	11887	-0.0374696	0.0739641	0.963224	0.612441	1	0.999999
chr1.12192898.T.G	rs1061622	T	Severity	CAV-FE	G	TNFRSF1B	054	Herpes simplex	infectious diseases	357	10618	-0.0463358	0.0914675	0.954721	0.612448	1	0.999999
chr3.101705614.T.C	rs11919389	C	Risk factor	CAV	C	PDCL3P4	250.24	Type 2 diabetes with neurological manifestations	endocrine/metabolic	173	10566	0.0580897	0.114671	1.05981	0.61245	1	0.999999
chr21.41509390.C.G	rs12626358	G	Possible functional consequences	FCP + IP	G	TMPRSS2	278.1	Obesity	endocrine/metabolic	1131	10319	0.036191	0.0714427	1.03685	0.612453	1	0.999999
chr12.47844974.A.G	rs731236	AG and AA genotype	Severity	CAV	G	VDR	800	Fracture of lower limb	injuries & poisonings	113	12333	-0.0704969	0.139165	0.931931	0.612457	1	0.999999
chr4.111691870.C.T	rs112641600	C	Severity	CAV	T	-	690	Erythematosquamous dermatosis	dermatologic	154	10882	-0.113545	0.224149	0.892664	0.612464	1	0.999999
chr4.111691870.C.T	rs112641600	C	Severity	CAV	T	-	690.1	Seborrheic dermatitis	dermatologic	154	10882	-0.113545	0.224149	0.892664	0.612464	1	0.999999
chr4.68840276.G.A	rs115162070	G	Severity	CAV	A	-	279.1	Immunity deficiency	endocrine/metabolic	110	12441	-0.140877	0.278106	0.868596	0.612465	1	0.999999
chr17.45422978.G.C	rs1230082	G	Severity	CAV	G	ARHGAP27	555.1	Regional enteritis	digestive	361	10138	-0.0420116	0.0829369	0.958859	0.612471	1	0.999999
chr10.52771482.G.A	rs5030737	A	Potential functional effect on protein	FCP + IP	A	MBL2	605	Erectile dysfunction [ED]	genitourinary	499	11583	-0.0649494	0.128222	0.937115	0.612479	1	0.999999
chr12.52726315.TC.T	rs5798227	T	Risk factor	CAV	TC	-	592.11	Acute cystitis	genitourinary	113	11691	-0.127249	0.251216	0.880514	0.612483	1	0.999999
chr5.131995059.C.T	rs56162149	T	Severity	CAV-FE	T	ACSL6	695.3	Rosacea	dermatologic	152	10934	0.0718088	0.141781	1.07445	0.612522	1	0.999999
chrX.15566297.A.G	rs4646179	G	Severity	CAV	G	ACE2	741.2	Stiffness of joint	musculoskeletal	248	12634	-0.516912	1.0206	0.596359	0.612522	1	0.999999
chr4.186082920.C.T	rs3775291	T	Risk factor; Severity	CAV-FE	T	TLR3	250	Diabetes mellitus	endocrine/metabolic	1287	10585	-0.0247672	0.0489015	0.975537	0.612526	1	0.999999
chrX.15600835.T.C	rs4646116	C	Risk factor	FCP + IP	C	ACE2	250.1	Type 1 diabetes	endocrine/metabolic	201	10592	-0.364254	0.719205	0.694715	0.612529	1	0.999999
chr10.104263031.C.A	rs4925	A	Protective for neurological complications of long COVID	CAV	A	GSTO1	275	Disorders of mineral metabolism	endocrine/metabolic	322	12783	-0.0442096	0.0872931	0.956753	0.612541	1	0.999999
chr12.52726315.TC.T	rs5798227	T	Risk factor	CAV	TC	-	272	Disorders of lipoid metabolism	endocrine/metabolic	3794	8581	-0.0276334	0.0545637	0.972745	0.612545	1	0.999999
chr9.33426577.A.G	rs10813976	G	Severity	CAV	G	-	588	Disorders resulting from impaired renal function	genitourinary	110	11699	-0.0834108	0.164699	0.919973	0.612546	1	0.999999
chr18.69541156.T.C	rs12958013	T	Severity	CAV	C	DOK6	379.2	Disorders of vitreous body	sense organs	247	11445	-0.0743206	0.146751	0.928374	0.612549	1	0.999999
chr3.1052111.C.G	rs1504061	G	Severity	CAV	G	-	550.5	Ventral hernia	digestive	137	12528	-0.172826	0.341258	0.841284	0.612549	1	0.999999
chr13.23084699.A.G	rs1984162	G	Severity	CAV	G	-	338	Pain	neurological	1056	11192	0.0260234	0.0513865	1.02636	0.612559	1	0.999999
chr6.31572536.A.G	rs909253	G	Risk factor	CAV	G	TNF	760	Back pain	symptoms	1071	11279	-0.027516	0.0543366	0.972859	0.612577	1	0.999999
chr7.107967457.C.T	rs2237698	T	Severity	CAV	T	LAMB1	690	Erythematosquamous dermatosis	dermatologic	152	10996	-0.0869471	0.171698	0.916726	0.612578	1	0.999999
chr7.107967457.C.T	rs2237698	T	Severity	CAV	T	LAMB1	690.1	Seborrheic dermatitis	dermatologic	152	10996	-0.0869471	0.171698	0.916726	0.612578	1	0.999999
chr2.136948486.A.G	rs7605851	G	Severity	CAV-FE	G	THSD7B	624.9	stress incontinence, female	genitourinary	103	13048	0.115353	0.227806	1.12227	0.6126	1	0.999999
chr3.27146807.G.A	rs17317135	G	Severity	CAV	A	NEK10	269	Proteinuria	endocrine/metabolic	253	12330	0.117682	0.232413	1.12489	0.612611	1	0.999999
chr4.67963489.G.A	rs6552134	G	Possible functional consequences	FCP + IP	G	TMPRSS11A	783	Fever of unknown origin	symptoms	165	12619	0.0625815	0.123594	1.06458	0.612612	1	0.999999
chr1.3081749.G.A	rs12745140	A	Severity	CAV	A	PRDM16	611.1	Abnormal mammogram	genitourinary	207	11722	-0.0881002	0.173992	0.915669	0.612614	1	0.999999
chr2.191909428.G.A	rs147509469	A	Risk factor for females	CAV	A	CAVIN2-AS1	745	Pain in joint	musculoskeletal	1564	10102	0.0608129	0.12011	1.0627	0.612639	1	0.999999
chr19.50259161.A.G	rs1651553	G	Severity	CAV	A	MYH14	694.2	Other dyschromia	dermatologic	378	10862	-0.0416138	0.0821906	0.95924	0.61264	1	0.999999
chr6.147217556.A.G	rs116898161	G	Severity	CAV	G	STXBP5	455	Hemorrhoids	circulatory system	374	11649	0.0988731	0.195283	1.10393	0.612641	1	0.999999
chr16.89196249.G.A	rs117169628	A	Severity	CAV	A	SLC22A31	271.3	Intestinal disaccharidase deficiencies and disaccharide malabsorption	endocrine/metabolic	716	12267	0.0400183	0.0790424	1.04083	0.612654	1	0.999999
chr17.27660155.T.C	rs117217714	C	Severity	CAV	C	NOS2P1	977	Personal history of allergy to medicinal agents	injuries & poisonings	224	12638	0.255855	0.505362	1.29157	0.612659	1	0.999999
chr8.40324459.C.A	rs11779911	C	Severity	CAV	A	SIRLNT	209	Neuroendocrine tumors	neoplasms	114	12265	0.0711038	0.140446	1.07369	0.612665	1	0.999999
chr3.1052111.C.G	rs1504061	G	Severity	CAV	G	-	585.4	Chronic kidney disease, Stage I or II	genitourinary	111	11758	-0.196018	0.387179	0.821998	0.612666	1	0.999999
chr1.12207235.C.T	rs3397	T	Severity	CAV-FE	C	TNFRSF1B	585.1	Acute renal failure	genitourinary	222	8330	-0.0522252	0.10316	0.949115	0.612677	1	0.999999
chr22.41925447.G.A	rs61756766	A	Severity	CAV	A	TNFRSF13C	496.1	Emphysema	respiratory	180	10963	0.303589	0.599684	1.35471	0.612683	1	0.999999
chr12.8608014.A.G	rs11613792	A	Severity	CAV	G	AICDA	256	Ovarian dysfunction	endocrine/metabolic	135	11180	0.0937638	0.18522	1.0983	0.612696	1	0.999999
chr8.40324459.C.A	rs11779911	C	Severity	CAV	A	SIRLNT	514	Abnormal findings examination of lungs	respiratory	280	11518	-0.0469056	0.0926581	0.954177	0.612701	1	0.999999
chr11.14893332.A.G	rs10741657	G	Severity	CAV	A	CYP2R1	300.12	Agorophobia, social phobia, and panic disorder	mental disorders	101	9121	-0.0776332	0.153358	0.925304	0.612701	1	0.999999
chr17.9267091.C.T	rs34761447	C	Severity	CAV	T	STX8	763	Thoracic or lumbosacral neuritis or radiculitis, unspecified	symptoms	663	11367	0.0508824	0.10052	1.0522	0.612722	1	0.999999
chr5.96909661.C.T	rs150892504	T	Severity	CAV	T	ERAP2	483	Acute bronchitis and bronchiolitis	respiratory	136	12075	-0.296961	0.586672	0.743073	0.612731	1	0.999999
chr9.133257521.T.TC	rs8176719	TC	Severity; Risk factor	CAV-FE	TC	ABO	442.1	Aortic aneurysm	circulatory system	449	11886	-0.0390121	0.0770743	0.961739	0.612742	1	0.999999
chr10.36988942.A.G	rs2091431	G	Severity	CAV	A	-	389.1	Sensorineural hearing loss	sense organs	341	12013	-0.0433802	0.085706	0.957547	0.612751	1	0.999999
chr12.112919388.G.A	rs10774671	A	Severity (A allele); Protective (G allele)	CAV-FE	G	OAS1	345	Epilepsy, recurrent seizures, convulsions	neurological	173	11932	0.0560199	0.110679	1.05762	0.612753	1	0.999999
chr12.6845711.C.T	rs5443	T	protective	CAV	T	CDCA3	272.12	Hyperglyceridemia	endocrine/metabolic	244	8585	0.0501824	0.0991461	1.05146	0.612754	1	0.999999
chr3.27146807.G.A	rs17317135	G	Severity	CAV	A	NEK10	350.2	Abnormality of gait	neurological	572	11508	0.0828234	0.163638	1.08635	0.612761	1	0.999999
chr17.27660155.T.C	rs117217714	C	Severity	CAV	C	NOS2P1	687	Symptoms affecting skin	dermatologic	109	11168	-0.505719	0.999178	0.603072	0.612762	1	0.999999
chr7.117559590.ATCT.A	rs113993960	A	Severity	CAV	A	CFTR	335	Multiple sclerosis	neurological	189	11979	0.234277	0.462895	1.26399	0.612778	1	0.999999
chr19.35687796.G.A	rs77127536	A	Severity	CAV	A	TYMSP2	274.1	Gout	endocrine/metabolic	254	12996	-0.069456	0.137239	0.932901	0.612791	1	0.999999
chr3.61768231.T.A	rs672699	A	Severity	CAV	T	PTPRG	465	Acute upper respiratory infections of multiple or unspecified sites	respiratory	768	10627	0.0322282	0.0636808	1.03275	0.612793	1	0.999999
chr4.107694523.TG.T	rs70947091	T	Severity	CAV-FE	T	PAPSS1	426.92	Cardiac defibrillator in situ	circulatory system	101	10374	0.0807597	0.159576	1.08411	0.612794	1	0.999999
chr12.6845711.C.T	rs5443	T	protective	CAV	T	CDCA3	596.5	Functional disorders of bladder	genitourinary	142	12934	0.0639074	0.126277	1.06599	0.612794	1	0.999999
chr22.19963748.G.A	rs4680	A	Risk factor	FCP	A	COMT	727	Other disorders of synovium, tendon, and bursa	musculoskeletal	298	11013	0.0426843	0.0843507	1.04361	0.612833	1	0.999999
chr5.159315942.T.G	rs3212227	T	Severity	FCP	G	IL12B	789	Nausea and vomiting	symptoms	273	12572	-0.0551023	0.108892	0.946388	0.612838	1	0.999999
chr5.123497022.T.C	rs62377777	T	Severity	CAV	C	-	279.1	Immunity deficiency	endocrine/metabolic	111	12591	0.0787872	0.1557	1.08197	0.612842	1	0.999999
chr9.21131628.G.C	rs12236000	G	Severity	CAV	C	-	470	Septal Deviations/Turbinate Hypertrophy	respiratory	207	9747	0.0904832	0.178814	1.0947	0.612843	1	0.999999
chr5.124614711.G.T	rs4240376	G	Severity	CAV	T	-	369.5	Conjunctivitis, infectious	sense organs	170	11972	0.0641155	0.126708	1.06622	0.61285	1	0.999999
chr11.26675470.T.G	rs10835056	G	Severity	CAV	T	SLC5A12	771	Musculoskeletal symptoms referable to limbs	symptoms	251	12400	0.050316	0.0994379	1.0516	0.612854	1	0.999999
chr17.15965007.C.T	rs8081547	T	Risk factor	FCP + IP	T	ADORA2B	204	Leukemia	neoplasms	107	12066	-0.0850346	0.168062	0.91848	0.612876	1	0.999999
chr11.71456403.G.T	rs12785878	G	Severity	CAV	G	NADSYN1	741	Symptoms and disorders of the joints	musculoskeletal	348	12632	-0.0437771	0.0865212	0.957167	0.612878	1	0.999999
chr1.244873270.T.C	rs12130553	C	Severity	CAV	C	-	743	Osteoporosis, osteopenia and pathological fracture	musculoskeletal	814	9648	-0.0288107	0.0569424	0.9716	0.612884	1	0.999999
chr10.43519603.G.T	rs10793436	G	Severity	CAV	T	-	442	Other aneurysm	circulatory system	437	10771	-0.0399649	0.0789896	0.960823	0.612891	1	0.999999
chr9.133251249.A.G	rs7849280	G	Protective	CAV	G	ABO	371.3	Inflammation of eyelids	sense organs	173	11969	0.0993436	0.196352	1.10445	0.612894	1	0.999999
chr16.57636629.G.A	rs7499679	A	Severity	CAV	A	ADGRG1	722.1	Displacement of intervertebral disc	musculoskeletal	220	11447	-0.0609537	0.120479	0.940867	0.612907	1	0.999999
chr2.6013310.G.A	rs73910904	A	Risk factor	CAV	A	-	619.4	Noninflammatory disorders of vagina	genitourinary	119	12621	-0.259787	0.513494	0.771216	0.612913	1	0.999999
chr2.195519781.A.G	rs74417002	G	Severity	CAV	G	-	362	Other retinal disorders	sense organs	342	12215	0.108425	0.214325	1.11452	0.612934	1	0.999999
chr3.27146807.G.A	rs17317135	G	Severity	CAV	A	NEK10	443.9	Peripheral vascular disease, unspecified	circulatory system	259	11452	0.118144	0.233539	1.12541	0.612936	1	0.999999
chr4.25613313.G.A	-	HLA-A*02:02	Protective	IP	A	HLA-A	426	Cardiac conduction disorders	circulatory system	617	10508	-0.0407713	0.0805944	0.960049	0.612939	1	0.999999
chr7.107967457.C.T	rs2237698	T	Severity	CAV	T	LAMB1	591	Urinary tract infection	genitourinary	487	11671	0.0465267	0.0919794	1.04763	0.61297	1	0.999999
chr6.105878879.T.A	rs9386484	T	Severity	CAV	A	-	300.1	Anxiety disorder	mental disorders	1300	7485	0.0270333	0.0534431	1.0274	0.612974	1	0.999999
chr17.45422978.G.C	rs1230082	G	Severity	CAV	G	ARHGAP27	274	Gout and other crystal arthropathies	endocrine/metabolic	268	12915	0.0490235	0.0969191	1.05024	0.612984	1	0.999999
chr15.60810211.C.T	rs341419	T	Severity	CAV-FE	T	RORA	285.21	Anemia in chronic kidney disease	hematopoietic	136	11049	-0.0837599	0.165596	0.919652	0.61299	1	0.999999
chr1.109740350.G.T	rs1332018	T	Risk factor; Severity	CAV	G	GSTM3	573.7	Abnormal results of function study of liver	digestive	171	11718	-0.0558097	0.110344	0.945719	0.613013	1	0.999999
chr4.67910402.G.A	rs4860265	G	Possible functional consequences	FCP + IP	G	TMPRSS11A	250.1	Type 1 diabetes	endocrine/metabolic	199	10341	0.0543937	0.107546	1.0559	0.613016	1	0.999999
chr2.36677870.C.A	rs6714112	C	Severity	CAV	A	-	798.1	Chronic fatigue syndrome	symptoms	154	10799	0.0835547	0.165207	1.08714	0.613027	1	0.999999
chr21.41426103.C.A	rs17000900	A	Severity	CAV-FE	A	MX1	054	Herpes simplex	infectious diseases	354	10543	-0.0665482	0.131582	0.935618	0.613029	1	0.999999
chr2.127137039.A.G	rs744373	G	Severity	CAV	G	-	442.1	Aortic aneurysm	circulatory system	448	11893	0.0409218	0.080913	1.04177	0.613032	1	0.999999
chr15.90866675.C.T	rs79742014	T	Protective	IP	T	FURIN	256	Ovarian dysfunction	endocrine/metabolic	140	11865	-0.198351	0.392198	0.820082	0.613038	1	0.999999
chr17.45995618.A.G	rs112572874	G	Risk factor	CAV-FE	G	MAPT	250.41	Impaired fasting glucose	endocrine/metabolic	201	10586	-0.0631243	0.12482	0.938827	0.613052	1	0.999999
chr21.33287378.C.T	rs8178521	T	Severity	CAV-FE	T	IL10RB	362.26	Macular puckering of retina	sense organs	101	11826	0.0773724	0.153003	1.08044	0.613073	1	0.999999
chr8.97128242.T.C	rs7817272	C	Severity	CAV	C	CPQ	724.1	Disorders of sacrum	musculoskeletal	122	11596	0.0808596	0.1599	1.08422	0.613075	1	0.999999
chr9.132278286.T.C	rs11243705	C	Severity	CAV	C	SETX	274	Gout and other crystal arthropathies	endocrine/metabolic	266	12873	0.061043	0.120716	1.06294	0.613084	1	0.999999
chr5.123497022.T.C	rs62377777	T	Severity	CAV	C	-	721	Spondylosis and allied disorders	musculoskeletal	664	11567	0.0335266	0.0663017	1.03409	0.613091	1	0.999999
chr1.161544752.A.C	rs396991	C	Severity	CAV-FE	C	FCGR3A	454.11	Varicose veins of lower extremity, symptomtic	circulatory system	151	10905	0.0611116	0.12086	1.06302	0.61311	1	0.999999
chr4.69615987.C.T	rs7688383	T	Loss of smell and taste	CAV	T	UGT2A1	394.2	Mitral valve disease	circulatory system	174	11476	0.0564508	0.111645	1.05807	0.613117	1	0.999999
chr21.41660268.A.T	rs2252109	A	Severity	CAV	T	-	578	Gastrointestinal hemorrhage	digestive	356	10975	-0.0386493	0.0764409	0.962088	0.61313	1	0.999999
chr13.73984368.C.T	rs12871414	C	Severity	CAV	T	KLF12	351	Other peripheral nerve disorders	neurological	278	12195	0.0504715	0.0998256	1.05177	0.613139	1	0.999999
chr21.41465040.G.A	rs17001042	A	Possible functional consequences	FCP + IP	A	TMPRSS2	706.8	Other specified diseases of sebaceous glands	dermatologic	111	11997	0.520895	1.03032	1.68353	0.61316	1	0.999999
chr11.71456403.G.T	rs12785878	G	Severity	CAV	G	NADSYN1	272	Disorders of lipoid metabolism	endocrine/metabolic	3798	8591	-0.0171609	0.0339449	0.982986	0.613173	1	0.999999
chr2.36677870.C.A	rs6714112	C	Severity	CAV	A	-	379	Other disorders of eye	sense organs	289	12000	0.0618095	0.122262	1.06376	0.613173	1	0.999999
chr6.147217556.A.G	rs116898161	G	Severity	CAV	G	STXBP5	172.22	Squamous cell carcinoma	neoplasms	122	12034	0.176929	0.349991	1.19355	0.61319	1	0.999999
chr17.9267091.C.T	rs34761447	C	Severity	CAV	T	STX8	574.1	Cholelithiasis	digestive	110	12733	0.115053	0.227592	1.12193	0.613191	1	0.999999
chr4.24511798.A.G	rs73246461	G	Severity	CAV	G	-	930	Allergic reaction to food	injuries & poisonings	402	10548	-0.0630552	0.124736	0.938892	0.6132	1	0.999999
chr1.3081749.G.A	rs12745140	A	Severity	CAV	A	PRDM16	760	Back pain	symptoms	1045	10901	0.0389708	0.0770934	1.03974	0.613207	1	0.999999
chr4.69615987.C.T	rs7688383	T	Loss of smell and taste	CAV	T	UGT2A1	070	Viral hepatitis	infectious diseases	689	10385	0.0298035	0.0589597	1.03025	0.613216	1	0.999999
chr1.35908500.C.T	rs2765013	C	Severity	CAV	T	AGO1	401.1	Essential hypertension	circulatory system	3312	9422	-0.0271986	0.0538097	0.973168	0.613236	1	0.999999
chr5.174562335.T.A	rs2220543	T	Severity	CAV	A	SUMO2P6	276.1	Electrolyte imbalance	endocrine/metabolic	560	12059	0.0355522	0.0703372	1.03619	0.613241	1	0.999999
chr16.89196249.G.A	rs117169628	A	Severity	CAV	A	SLC22A31	427	Cardiac dysrhythmias	circulatory system	1568	10475	-0.029742	0.0588438	0.970696	0.61325	1	0.999999
chr22.24011037.T.C	rs11090305	C	Severity	CAV	C	-	586	Other disorders of the kidney and ureters	genitourinary	424	10987	-0.047574	0.0941239	0.95354	0.61325	1	0.999999
chr2.6013310.G.A	rs73910904	A	Risk factor	CAV	A	-	253	Disorders of the pituitary gland and its hypothalamic control	endocrine/metabolic	165	11984	0.196948	0.389661	1.21768	0.613255	1	0.999999
chrX.15564175.T.C	rs41303171	C	Severity; Risk factor	CAV	C	ACE2	596	Other disorders of bladder	genitourinary	173	12937	-0.256473	0.507447	0.773776	0.613265	1	0.999999
chr4.25613313.G.A	-	HLA-A*02:02	Protective	IP	A	HLA-A	514.2	Solitary pulmonary nodule	respiratory	389	12445	-0.0496808	0.0982975	0.951533	0.613269	1	0.999999
chr10.130802064.T.G	rs12253652	G	Severity	CAV	G	-	275.6	Hypercalcemia	endocrine/metabolic	181	12509	0.0813597	0.160987	1.08476	0.613292	1	0.999999
chr10.52771475.C.T	rs1800450	T	Severity	CAV	T	MBL2	272.11	Hypercholesterolemia	endocrine/metabolic	1628	8581	-0.0298612	0.0590898	0.97058	0.613311	1	0.999999
chr11.14893332.A.G	rs10741657	G	Severity	CAV	A	CYP2R1	480	Pneumonia	respiratory	344	12090	-0.0429623	0.0850161	0.957947	0.613318	1	0.999999
chr20.23046984.T.C	rs1042580	C	Severity	CAV	C	THBD	454.11	Varicose veins of lower extremity, symptomtic	circulatory system	164	11640	0.0577129	0.114211	1.05941	0.613335	1	0.999999
chr18.69541156.T.C	rs12958013	T	Severity	CAV	C	DOK6	442.11	Abdominal aortic aneurysm	circulatory system	289	11274	0.0707965	0.140105	1.07336	0.61334	1	0.999999
chr1.244873270.T.C	rs12130553	C	Severity	CAV	C	-	173	Neoplasm of uncertain behavior of skin	neoplasms	271	9843	-0.045707	0.0904533	0.955322	0.613341	1	0.999999
chr22.41925447.G.A	rs61756766	A	Severity	CAV	A	TNFRSF13C	426	Cardiac conduction disorders	circulatory system	618	10523	-0.205673	0.407025	0.8141	0.613343	1	0.999999
chr10.43519603.G.T	rs10793436	G	Severity	CAV	T	-	433.31	Transient cerebral ischemia	circulatory system	152	11266	-0.0628731	0.124428	0.939063	0.61335	1	0.999999
chr11.2872637.A.G	rs10766439	A	Severity	CAV	A	-	172.22	Squamous cell carcinoma	neoplasms	121	11562	-0.0738358	0.146125	0.928824	0.613354	1	0.999999
chr1.155197995.A.G	rs41264915	A	Severity	CAV-FE	G	THBS3	287.3	Thrombocytopenia	hematopoietic	225	12287	-0.078267	0.154898	0.924718	0.613361	1	0.999999
chrX.12889539.C.G	rs3853839	G	Severity; Risk factor	CAV-FE	G	TLR7	290.1	Dementias	mental disorders	102	11572	-0.104183	0.206188	0.90106	0.613362	1	0.999999
chr11.1219991.G.T	rs35705950	T	Protective	CAV	T	MUC5B	274	Gout and other crystal arthropathies	endocrine/metabolic	267	12765	0.0693024	0.137159	1.07176	0.613368	1	0.999999
chr16.3500977.C.G	rs2301762	G	Severity	CAV	G	CLUAP1	561	Symptoms involving digestive system	digestive	837	10130	0.0579837	0.114763	1.0597	0.613385	1	0.999999
chr13.102695866.A.G	rs599976	G	Severity	CAV-FE	G	METTL21C	483	Acute bronchitis and bronchiolitis	respiratory	136	12072	0.086144	0.170499	1.08996	0.613387	1	0.999999
chrX.15564175.T.C	rs41303171	C	Severity; Risk factor	CAV	C	ACE2	687.1	Rash and other nonspecific skin eruption	dermatologic	462	11175	0.130156	0.257613	1.13901	0.61339	1	0.999999
chr11.320772.A.G	rs12252	G	Severity; Risk factor	CAV	G	IFITM3	395.6	Heart valve replaced	circulatory system	183	11618	0.106261	0.210335	1.11211	0.613419	1	0.999999
chr17.35880776.C.T	rs2107538	T	Risk factor; Severity	FCP	T	CCL5	415	Pulmonary heart disease	circulatory system	149	13054	-0.0772935	0.152997	0.925618	0.613421	1	0.999999
chr2.195499753.A.C	rs73060484	C	Severity	CAV	C	-	428.3	Heart failure with reduced EF [Systolic or combined heart failure]	circulatory system	232	12104	-0.0982196	0.194419	0.90645	0.613422	1	0.999999
chr17.27660155.T.C	rs117217714	C	Severity	CAV	C	NOS2P1	256.4	Polycystic ovaries	endocrine/metabolic	127	11970	-0.512845	1.01514	0.59879	0.613422	1	0.999999
chr5.124614711.G.T	rs4240376	G	Severity	CAV	T	-	300.11	Generalized anxiety disorder	mental disorders	262	9120	-0.0543227	0.107531	0.947126	0.613432	1	0.999999
chr11.71456403.G.T	rs12785878	G	Severity	CAV	G	NADSYN1	550	Abdominal hernia	digestive	568	12576	-0.0347076	0.0687073	0.965888	0.613453	1	0.999999
chr3.1052111.C.G	rs1504061	G	Severity	CAV	G	-	380.4	Impacted cerumen	sense organs	191	12585	0.12929	0.255951	1.13802	0.613464	1	0.999999
chr1.12192898.T.G	rs1061622	T	Severity	CAV-FE	G	TNFRSF1B	204	Leukemia	neoplasms	112	13029	-0.0808916	0.160142	0.922294	0.613472	1	0.999999
chr16.16924042.C.A	rs1453512	A	Severity	CAV	C	-	250.1	Type 1 diabetes	endocrine/metabolic	199	10456	0.0572657	0.113376	1.05894	0.613492	1	0.999999
chr2.195519781.A.G	rs74417002	G	Severity	CAV	G	-	585.3	Chronic renal failure [CKD]	genitourinary	464	11789	-0.103541	0.204993	0.901639	0.613493	1	0.999999
chr16.89196249.G.A	rs117169628	A	Severity	CAV	A	SLC22A31	172.22	Squamous cell carcinoma	neoplasms	122	11996	-0.0992182	0.196444	0.905545	0.613509	1	0.999999
chr16.89196249.G.A	rs117169628	A	Severity	CAV	A	SLC22A31	591	Urinary tract infection	genitourinary	487	11651	-0.0494609	0.0979304	0.951742	0.613515	1	0.999999
chr17.35880776.C.T	rs2107538	T	Risk factor; Severity	FCP	T	CCL5	721.1	Spondylosis without myelopathy	musculoskeletal	615	11569	0.0376226	0.0744915	1.03834	0.613517	1	0.999999
chr4.44416575.T.C	rs35540967	C	Severity	CAV	C	KCTD8	447	Other disorders of arteries and arterioles	circulatory system	157	11858	0.0968456	0.191757	1.10169	0.613528	1	0.999999
chr1.169597075.C.T	rs6127	T	Severity in males	CAV	C	SELP	289.4	Lymphadenitis	hematopoietic	148	12166	0.0594581	0.11773	1.06126	0.613531	1	0.999999
chr14.74952741.A.G	rs2268616	G	Risk factor	CAV	G	PGF	362	Other retinal disorders	sense organs	342	12136	-0.141031	0.279269	0.868463	0.61356	1	0.999999
chr4.67910402.G.A	rs4860265	G	Possible functional consequences	FCP + IP	G	TMPRSS11A	809	Fracture of unspecified bones	injuries & poisonings	117	12059	-0.0719633	0.142505	0.930565	0.613568	1	0.999999
chr5.174562335.T.A	rs2220543	T	Severity	CAV	A	SUMO2P6	771	Musculoskeletal symptoms referable to limbs	symptoms	252	12455	-0.0522154	0.103402	0.949124	0.613575	1	0.999999
chr10.51197961.C.A	rs7897633	A	Severity in European-Americans	CAV	C	PRKG1	070	Viral hepatitis	infectious diseases	717	10600	-0.0286212	0.0566809	0.971784	0.613591	1	0.999999
chr10.52771475.C.T	rs1800450	T	Severity	CAV	T	MBL2	189	Cancer of urinary organs (incl. kidney and bladder)	neoplasms	111	13239	0.0940462	0.186252	1.09861	0.613601	1	0.999999
chr15.33615902.C.T	rs12593288	C	Severity	CAV	T	RYR3	535	Gastritis and duodenitis	digestive	125	12791	-0.0853194	0.168974	0.918219	0.613612	1	0.999999
chr17.34252769.A.G	rs1024611	G	Risk factor	CAV	G	CCL2	745	Pain in joint	musculoskeletal	1566	10126	0.0219483	0.0434715	1.02219	0.613637	1	0.999999
chr13.22495675.AG.A	rs10714879	A	Severity	CAV	AG	-	287	Purpura and other hemorrhagic conditions	hematopoietic	246	12117	-0.0596207	0.11809	0.942122	0.613646	1	0.999999
chr5.142872984.C.T	rs10039856	C	Severity	CAV	T	ARHGAP26	530.11	GERD	digestive	1445	10813	0.0319635	0.0633125	1.03248	0.613662	1	0.999999
chr21.41426103.C.A	rs17000900	A	Severity	CAV-FE	A	MX1	761	Cervicalgia	symptoms	443	12373	0.0576661	0.114226	1.05936	0.613671	1	0.999999
chr8.73355963.T.C	rs2010843	C	Severity	CAV	T	RDH10-AS1	371	Inflammation of the eye	sense organs	255	11769	-0.0453988	0.0899271	0.955616	0.613671	1	0.999999
chr7.107967457.C.T	rs2237698	T	Severity	CAV	T	LAMB1	199	Neoplasm of uncertain behavior	neoplasms	152	12121	0.079427	0.157333	1.08267	0.613676	1	0.999999
chr9.133257521.T.TC	rs8176719	TC	Severity; Risk factor	CAV-FE	TC	ABO	241	Nontoxic nodular goiter	endocrine/metabolic	705	10068	0.0296151	0.0586665	1.03006	0.613696	1	0.999999
chr6.30887474.G.A	rs4618569	AG genotype	Severity	CAV	A	DDR1	374	Other disorders of eyelids	sense organs	117	11975	0.0786936	0.155891	1.08187	0.613701	1	0.999999
chr10.51197961.C.A	rs7897633	A	Severity in European-Americans	CAV	C	PRKG1	715	Other inflammatory spondylopathies	musculoskeletal	144	12338	-0.0607529	0.120351	0.941056	0.613701	1	0.999999
chr1.109740350.G.T	rs1332018	T	Risk factor; Severity	CAV	G	GSTM3	496	Chronic airway obstruction	respiratory	547	10961	-0.0325484	0.0644802	0.967976	0.613713	1	0.999999
chr9.87725456.A.T	rs56952354	A;T	Possible functional consequences	FCP + IP	T	CTSL	250.4	Abnormal glucose	endocrine/metabolic	886	10581	-0.103274	0.204594	0.901879	0.613715	1	0.999999
chr17.31410594.G.A	rs178840	G	Severity	CAV	A	RAB11FIP4	611.1	Abnormal mammogram	genitourinary	197	10666	0.0573861	0.113686	1.05906	0.613716	1	0.999999
chr19.50259161.A.G	rs1651553	G	Severity	CAV	A	MYH14	286.2	Encounter for long-term (current) use of anticoagulants	hematopoietic	126	12141	0.0704717	0.139611	1.07301	0.613719	1	0.999999
chr6.12216733.A.G	rs10755709	A	Severity	CAV	G	-	271.3	Intestinal disaccharidase deficiencies and disaccharide malabsorption	endocrine/metabolic	698	11691	-0.0302002	0.0598299	0.970251	0.613722	1	0.999999
chr17.8109899.C.T	rs151256885	T	Severity	CAV	T	ALOXE3	290.1	Dementias	mental disorders	105	12351	0.295836	0.586086	1.34425	0.613724	1	0.999999
chr17.63488670.G.A	rs4343	G	Severity; Risk factor	CAV	A	ACE	350.1	Abnormal involuntary movements	neurological	214	11982	0.0513025	0.101642	1.05264	0.613743	1	0.999999
chr14.94566450.G.A	rs2093266	A	Risk factor for acute kidney injury	CAV	A	SERPINA4	614.5	Inflammatory disease of cervix, vagina, and vulva	genitourinary	124	12936	-0.137164	0.271755	0.871827	0.613745	1	0.999999
chr1.155133406.T.G	rs4971066	G	Risk factor	CAV	G	EFNA1	246	Other disorders of thyroid	endocrine/metabolic	327	9926	-0.0587597	0.116426	0.942933	0.613774	1	0.999999
chr4.68840276.G.A	rs115162070	G	Severity	CAV	A	-	472	Chronic pharyngitis and nasopharyngitis	respiratory	450	9655	0.0651886	0.129166	1.06736	0.613779	1	0.999999
chr11.14893332.A.G	rs10741657	G	Severity	CAV	A	CYP2R1	366	Cataract	sense organs	661	12207	-0.0322347	0.0638722	0.968279	0.613787	1	0.999999
chr4.186082920.C.T	rs3775291	T	Risk factor; Severity	CAV-FE	T	TLR3	272.12	Hyperglyceridemia	endocrine/metabolic	244	8581	-0.0533203	0.105653	0.948076	0.613788	1	0.999999
chr7.117642566.G.A	rs77010898	A	Severity	CAV	A	CFTR	724	Other and unspecified disorders of back	musculoskeletal	190	11606	-0.51174	1.01403	0.599452	0.613797	1	0.999999
chr11.88436431.C.T	rs72953026	T	Severity	CAV-FE	T	-	318	Tobacco use disorder	mental disorders	696	11656	-0.0352897	0.0699285	0.965326	0.613802	1	0.999999
chr6.45737076.T.A	rs16873740	A	Severity	CAV	A	-	292.3	Memory loss	mental disorders	249	12328	0.0659389	0.13067	1.06816	0.613824	1	0.999999
chr2.162044379.C.T	rs3788979	T	Risk factor	CAV	T	DPP4	532	Dysphagia	digestive	226	10576	-0.0794055	0.15736	0.923665	0.613833	1	0.999999
chr2.196087686.G.A	rs2176724	A	Severity	CAV	A	-	327.3	Sleep apnea	neurological	717	10905	-0.0442666	0.0877249	0.956699	0.613835	1	0.999999
chr5.124614711.G.T	rs4240376	G	Severity	CAV	T	-	443.9	Peripheral vascular disease, unspecified	circulatory system	267	11904	0.0527832	0.104609	1.0542	0.613858	1	0.999999
chr1.155133406.T.G	rs4971066	G	Risk factor	CAV	G	EFNA1	722.1	Displacement of intervertebral disc	musculoskeletal	217	11420	-0.0725844	0.143862	0.929987	0.613882	1	0.999999
chr3.1052111.C.G	rs1504061	G	Severity	CAV	G	-	411	Ischemic Heart Disease	circulatory system	1230	11635	0.0596223	0.118175	1.06144	0.613892	1	0.999999
chr5.157106730.T.C	rs35960726	C	Severity	CAV	C	HAVCR2	313	Pervasive developmental disorders	mental disorders	183	13024	0.366424	0.726305	1.44257	0.613907	1	0.999999
chrX.12888602.G.A	rs147244662	A	Severity; Severity for males	CAV-FE	A	TLR7	721.1	Spondylosis without myelopathy	musculoskeletal	618	11609	0.270156	0.535494	1.31017	0.613911	1	0.999999
chr6.12216733.A.G	rs10755709	A	Severity	CAV	G	-	415.11	Pulmonary embolism and infarction, acute	circulatory system	107	12453	-0.0758204	0.150289	0.926983	0.613912	1	0.999999
chr21.41509390.C.G	rs12626358	G	Possible functional consequences	FCP + IP	G	TMPRSS2	473	Diseases of the larynx and vocal cords	respiratory	270	9610	-0.0736549	0.145997	0.928992	0.613912	1	0.999999
chr19.39248147.C.T	rs12979860	C	Severity (C allele)*Conflicting; Risk factor (T allele)*Conflicting	CAV	T	IFNL4	476	Allergic rhinitis	respiratory	975	9812	-0.0261476	0.0518292	0.974191	0.613913	1	0.999999
chr3.157438240.A.G	rs1840680	AG genotype)	Protective	CAV	A	PTX3	611	Abnormal findings on mammogram or breast exam	genitourinary	393	12106	-0.0382506	0.0758212	0.962472	0.613921	1	0.999999
chr21.41473715.C.A	rs2298661	A	Protective	CAV-FE	A	TMPRSS2	949	Allergies, other	injuries & poisonings	212	10908	-0.0660179	0.13087	0.936114	0.613943	1	0.999999
chr11.71456403.G.T	rs12785878	G	Severity	CAV	G	NADSYN1	585.32	End stage renal disease	genitourinary	135	11803	-0.0691429	0.137066	0.933193	0.613947	1	0.999999
chr17.16948873.A.G	rs34557412	G	Severity	CAV	G	TNFRSF13B	427.21	Atrial fibrillation	circulatory system	691	10492	-0.315487	0.625413	0.729434	0.613949	1	0.999999
chr9.87725456.A.T	rs56952354	A;T	Possible functional consequences	FCP + IP	T	CTSL	250.42	Other abnormal glucose	endocrine/metabolic	716	10581	-0.114318	0.226624	0.891974	0.613953	1	0.999999
chr17.16948873.A.G	rs34557412	G	Severity	CAV	G	TNFRSF13B	741.2	Stiffness of joint	musculoskeletal	248	12600	0.365014	0.723616	1.44053	0.613959	1	0.999999
chr2.195519781.A.G	rs74417002	G	Severity	CAV	G	-	241	Nontoxic nodular goiter	endocrine/metabolic	707	10073	-0.0848627	0.168236	0.918638	0.613961	1	0.999999
chr11.88824823.A.G	rs10831496	G	Severity	CAV-FE	G	GRM5	379.2	Disorders of vitreous body	sense organs	254	12083	-0.0503105	0.0997381	0.950934	0.613962	1	0.999999
chr9.87726151.C.T	rs41312184	C;T	Possible functional consequences	FCP + IP	T	CTSL	371.3	Inflammation of eyelids	sense organs	173	11966	-0.257438	0.510366	0.77303	0.613968	1	0.999999
chr9.30504351.C.T	rs17775810	TT genotype	Protective	CAV	T	LINC01242	715	Other inflammatory spondylopathies	musculoskeletal	143	12155	-0.0744229	0.147543	0.928279	0.613971	1	0.999999
chr11.88824823.A.G	rs10831496	G	Severity	CAV-FE	G	GRM5	278	Overweight, obesity and other hyperalimentation	endocrine/metabolic	1749	10533	-0.0203162	0.0402772	0.979889	0.613974	1	0.999999
chrX.12889539.C.G	rs3853839	G	Severity; Risk factor	CAV-FE	G	TLR7	366	Cataract	sense organs	630	11424	0.0407944	0.0808769	1.04164	0.61398	1	0.999999
chrX.15587729.C.T	rs4646140	T	Severity	CAV	T	ACE2	599.3	Dysuria	genitourinary	318	10739	0.381178	0.755759	1.46401	0.614005	1	0.999999
chr5.1211624.A.G	rs76067074	G	Severity	CAV-FE	G	SLC6A19	614.5	Inflammatory disease of cervix, vagina, and vulva	genitourinary	118	12501	-0.164823	0.326799	0.848044	0.614012	1	0.999999
chr3.61768231.T.A	rs672699	A	Severity	CAV	T	PTPRG	090	Sexually transmitted infections (not HIV or hepatitis)	infectious diseases	256	12967	0.0566946	0.112414	1.05833	0.614024	1	0.999999
chr10.52771475.C.T	rs1800450	T	Severity	CAV	T	MBL2	562	Diverticulosis and diverticulitis	digestive	181	10220	-0.0794178	0.157473	0.923654	0.614033	1	0.999999
chr3.38894643.C.T	rs33985936	T	Severity	CAV	T	SCN11A	496.2	Chronic bronchitis	respiratory	169	10961	-0.0671223	0.133094	0.935081	0.614035	1	0.999999
chr13.33129529.C.G	rs34425674	G	Risk factor	CAV	G	STARD13	318	Tobacco use disorder	mental disorders	698	11841	0.0871935	0.172894	1.09111	0.614037	1	0.999999
chr3.38894643.C.T	rs33985936	T	Severity	CAV	T	SCN11A	840	Sprains and strains	injuries & poisonings	104	12750	0.0817779	0.162161	1.08521	0.614051	1	0.999999
chr5.174562335.T.A	rs2220543	T	Severity	CAV	A	SUMO2P6	429	Ill-defined descriptions and complications of heart disease	circulatory system	219	12091	0.0550571	0.109176	1.0566	0.614054	1	0.999999
chr13.33129529.C.G	rs34425674	G	Risk factor	CAV	G	STARD13	414	Other forms of chronic heart disease	circulatory system	138	11610	0.185119	0.367091	1.20336	0.61406	1	0.999999
chr1.206773552.T.C	rs1800896	C	Severity	FCP	C	IL10	367	Disorders of refraction and accommodation; blindness and low vision	sense organs	314	12547	-0.0413943	0.0820867	0.959451	0.614068	1	0.999999
chr17.16948873.A.G	rs34557412	G	Severity	CAV	G	TNFRSF13B	789	Nausea and vomiting	symptoms	273	12561	-0.509784	1.01093	0.600625	0.614069	1	0.999999
chr10.52340585.A.T	rs1441121	T	Severity	CAV	A	-	696.4	Psoriasis	dermatologic	294	10207	0.04396	0.0871771	1.04494	0.614078	1	0.999999
chr9.21131628.G.C	rs12236000	G	Severity	CAV	C	-	244	Hypothyroidism	endocrine/metabolic	1651	10017	0.036647	0.0726755	1.03733	0.614082	1	0.999999
chrX.15592465.T.A	rs73195521	A	Severity	CAV	A	ACE2	317	Alcohol-related disorders	mental disorders	180	11903	0.518204	1.02778	1.67901	0.614121	1	0.999999
chr11.34482745.G.A	rs61882275	G	Severity	CAV	A	ELF5	687.1	Rash and other nonspecific skin eruption	dermatologic	458	11098	0.034678	0.0687785	1.03529	0.614122	1	0.999999
chr16.57636629.G.A	rs7499679	A	Severity	CAV	A	ADGRG1	379	Other disorders of eye	sense organs	284	11916	0.0517312	0.102605	1.05309	0.614134	1	0.999999
chr11.26675470.T.G	rs10835056	G	Severity	CAV	T	SLC5A12	585.32	End stage renal disease	genitourinary	133	11690	0.0680053	0.134885	1.07037	0.61414	1	0.999999
chrX.12886851.C.T	rs5743781	T	Severity; Severity for males	CAV-FE	T	TLR7	244.2	Acquired hypothyroidism	endocrine/metabolic	350	10080	0.372793	0.739466	1.45178	0.614164	1	0.999999
chr8.73355963.T.C	rs2010843	C	Severity	CAV	T	RDH10-AS1	079	Viral infection	infectious diseases	145	10427	-0.0598946	0.118806	0.941864	0.614165	1	0.999999
chr10.22439346.T.C	-	HLA-A*02:02	Protective	IP	C	HLA-A	697	Sarcoidosis	dermatologic	157	10814	-0.130865	0.259589	0.877336	0.614173	1	0.999999
chr5.159315942.T.G	rs3212227	T	Severity	FCP	G	IL12B	197	Chemotherapy	neoplasms	433	12132	-0.0440646	0.0874124	0.956892	0.614191	1	0.999999
chr6.31153649.G.A	rs143334143	A	Severity; Risk factor	CAV-FE	A	CCHCR1	395.6	Heart valve replaced	circulatory system	183	11745	0.0857662	0.170145	1.08955	0.614207	1	0.999999
chr6.31572536.A.G	rs909253	G	Risk factor	CAV	G	TNF	596	Other disorders of bladder	genitourinary	173	12942	-0.0666465	0.132215	0.935526	0.614208	1	0.999999
chr8.38996464.C.A	rs7840270	C	Severity	CAV-FE	A	ADAM9	585.32	End stage renal disease	genitourinary	133	11517	0.0635291	0.126032	1.06559	0.614211	1	0.999999
chr15.60902209.A.G	rs4774377	G	Risk factor	CAV-FE	G	RORA	380.4	Impacted cerumen	sense organs	183	12182	0.0535228	0.106184	1.05498	0.614222	1	0.999999
chr1.27373964.C.T	rs141300199	T	Severity	CAV	T	FCN3	532	Dysphagia	digestive	233	10837	0.527214	1.04598	1.69421	0.614235	1	0.999999
chr2.162044379.C.T	rs3788979	T	Risk factor	CAV	T	DPP4	428.3	Heart failure with reduced EF [Systolic or combined heart failure]	circulatory system	230	11842	0.0786223	0.155987	1.0818	0.614239	1	0.999999
chr4.24511798.A.G	rs73246461	G	Severity	CAV	G	-	600	Hyperplasia of prostate	genitourinary	677	11444	-0.0402576	0.0798727	0.960542	0.614246	1	0.999999
chr1.87162490.C.T	rs10873821	C	Severity	CAV	T	LINC01140	809	Fracture of unspecified bones	injuries & poisonings	119	12314	-0.0851308	0.168909	0.918392	0.614258	1	0.999999
chr14.35401887.C.T	rs696	CC genotype	Severity	CAV	T	NFKBIA	772.2	Spasm of muscle	symptoms	102	12759	-0.072556	0.143961	0.930014	0.614264	1	0.999999
chr17.49863303.C.T	rs77534576	T	Severity	CAV	T	-	698	Pruritus and related conditions	dermatologic	182	12876	0.145275	0.288254	1.15636	0.614274	1	0.999999
chr21.41473456.A.G	rs17854725	G	Severity	CAV	A	TMPRSS2	426.91	Cardiac pacemaker in situ	circulatory system	202	10356	-0.0554944	0.110113	0.946017	0.614279	1	0.999999
chr15.60902209.A.G	rs4774377	G	Risk factor	CAV-FE	G	RORA	586	Other disorders of the kidney and ureters	genitourinary	441	11386	-0.0357758	0.0709924	0.964857	0.614304	1	0.999999
chr4.186082920.C.T	rs3775291	T	Risk factor; Severity	CAV-FE	T	TLR3	601	Inflammatory diseases of prostate	genitourinary	118	11887	-0.0751115	0.149053	0.92764	0.614316	1	0.999999
chr2.195994321.C.T	rs191631470	T	Severity	CAV	T	DNAH7	296.2	Depression	mental disorders	1497	9078	0.122733	0.243579	1.13058	0.614349	1	0.999999
chr4.143996657.T.C	rs6840234	C	Protective	FCP + IP	T	GYPB	278.1	Obesity	endocrine/metabolic	956	8311	-0.0254981	0.0506045	0.974824	0.614352	1	0.999999
chr1.3081749.G.A	rs12745140	A	Severity	CAV	A	PRDM16	591	Urinary tract infection	genitourinary	473	11313	-0.0596924	0.11847	0.942054	0.61436	1	0.999999
chr1.155133406.T.G	rs4971066	G	Risk factor	CAV	G	EFNA1	496.3	Bronchiectasis	respiratory	121	10784	-0.0967763	0.19207	0.907759	0.614361	1	0.999999
chr8.16932640.T.C	rs118072448	T	Severity	CAV	C	-	433.21	Cerebral artery occlusion, with cerebral infarction	circulatory system	153	12108	0.103423	0.205267	1.10896	0.61437	1	0.999999
chr8.16932640.T.C	rs118072448	T	Severity	CAV	C	-	599.4	Urinary incontinence	genitourinary	227	10429	0.0861167	0.170926	1.08993	0.614385	1	0.999999
chr2.195519781.A.G	rs74417002	G	Severity	CAV	G	-	426.3	Bundle branch block	circulatory system	122	10510	-0.214945	0.426628	0.806586	0.614386	1	0.999999
chr4.67963489.G.A	rs6552134	G	Possible functional consequences	FCP + IP	G	TMPRSS11A	512	Other symptoms of respiratory system	respiratory	2459	8986	0.0190575	0.0378259	1.01924	0.614388	1	0.999999
chr16.85959043.C.T	rs12444486	C	Severity in African-Americans	CAV	C	-	110.1	Dermatophytosis	infectious diseases	320	11521	-0.0411737	0.0817232	0.959662	0.614388	1	0.999999
chr3.38894643.C.T	rs33985936	T	Severity	CAV	T	SCN11A	472	Chronic pharyngitis and nasopharyngitis	respiratory	454	9812	0.0402349	0.0798601	1.04106	0.61439	1	0.999999
chr5.21768177.G.A	-	HLA-A*02:02	Protective	IP	A	HLA-A	332	Parkinson's disease	neurological	164	11369	0.0581276	0.115375	1.05985	0.614392	1	0.999999
chr11.126292948.C.T	rs8177374	T	Protective	CAV	T	TIRAP	415.11	Pulmonary embolism and infarction, acute	circulatory system	112	13107	0.0944981	0.187569	1.09911	0.614399	1	0.999999
chr5.157106730.T.C	rs35960726	C	Severity	CAV	C	HAVCR2	440	Atherosclerosis	circulatory system	111	11889	0.518321	1.02889	1.67921	0.614424	1	0.999999
chr21.41464802.A.G	rs462574	A	Possible functional consequences	FCP + IP	A	TMPRSS2	296	Mood disorders	mental disorders	1681	9077	0.0532244	0.105654	1.05467	0.614429	1	0.999999
chr21.41465921.C.T	rs62217525	C	Possible functional consequences	FCP + IP	T	TMPRSS2	624.9	stress incontinence, female	genitourinary	100	12732	0.147179	0.292161	1.15856	0.61443	1	0.999999
chr10.52771466.C.T	rs1800451	T	Potential functional effect on protein	FCP + IP	T	MBL2	195	Cancer, suspected or other	neoplasms	159	12141	0.18084	0.358982	1.19822	0.614433	1	0.999999
chr5.131995059.C.T	rs56162149	T	Severity	CAV-FE	T	ACSL6	455	Hemorrhoids	circulatory system	372	11571	-0.0464581	0.092224	0.954605	0.614435	1	0.999999
chr8.16932640.T.C	rs118072448	T	Severity	CAV	C	-	594	Urinary calculus	genitourinary	380	12420	0.0658006	0.130626	1.06801	0.614449	1	0.999999
chrX.15600835.T.C	rs4646116	C	Risk factor	FCP + IP	C	ACE2	070	Viral hepatitis	infectious diseases	718	10619	-0.234397	0.46536	0.791047	0.614479	1	0.999999
chr16.78590128.A.G	rs72803978	A	Severity	CAV	G	WWOX	930	Allergic reaction to food	injuries & poisonings	416	10883	0.111985	0.22234	1.1185	0.614498	1	0.999999
chr7.128938247.T.G	rs10488631	TCTA haplotype	Severity in European-Americans	CAV	G	IRF5	395.6	Heart valve replaced	circulatory system	182	11679	-0.0560676	0.111321	0.945475	0.614502	1	0.999999
chr15.60902209.A.G	rs4774377	G	Risk factor	CAV-FE	G	RORA	253	Disorders of the pituitary gland and its hypothalamic control	endocrine/metabolic	154	11567	0.0578092	0.114781	1.05951	0.614508	1	0.999999
chr13.102695866.A.G	rs599976	G	Severity	CAV-FE	G	METTL21C	495	Asthma	respiratory	1080	10943	0.0325531	0.0646354	1.03309	0.614514	1	0.999999
chr1.173115604.T.G	rs17300100	G	Severity	CAV	G	-	262	Mineral deficiency NEC	endocrine/metabolic	100	8845	0.104001	0.206519	1.1096	0.614548	1	0.999999
chr4.166008836.A.T	rs17047200	TT genotype	Severity (TT genotype)*Conflicting; Risk factor (AA genotype)*Conflicting	CAV	T	TLL1	558	Noninfectious gastroenteritis	digestive	199	9984	0.0780912	0.15507	1.08122	0.614551	1	0.999999
chr1.169597075.C.T	rs6127	T	Severity in males	CAV	C	SELP	452.2	Deep vein thrombosis [DVT]	circulatory system	173	11657	-0.0558044	0.110814	0.945724	0.614553	1	0.999999
chr5.157106730.T.C	rs35960726	C	Severity	CAV	C	HAVCR2	427.8	Sinoatrial node dysfunction (Bradycardia)	circulatory system	124	10506	0.526399	1.04535	1.69283	0.614569	1	0.999999
chr1.161509955.A.G	rs1801274	G	Severity	CAV	G	FCGR2A	532	Dysphagia	digestive	220	10404	-0.0494645	0.0982307	0.951739	0.614575	1	0.999999
chr2.181488719.A.C	rs2034831	C	Severity	CAV	C	ITGA4	440	Atherosclerosis	circulatory system	110	11743	0.131057	0.260279	1.14003	0.614595	1	0.999999
chr17.49863303.C.T	rs77534576	T	Severity	CAV	T	-	261.4	Vitamin D deficiency	endocrine/metabolic	2389	9162	-0.0504436	0.100182	0.950808	0.614598	1	0.999999
chr11.320836.C.T	rs34481144	T	Severity	CAV	T	IFITM3	351	Other peripheral nerve disorders	neurological	263	11554	0.0457574	0.0908781	1.04682	0.614611	1	0.999999
chr21.41473715.C.A	rs2298661	A	Protective	CAV-FE	A	TMPRSS2	626.13	Irregular menstrual cycle	genitourinary	121	11531	0.0848127	0.168449	1.08851	0.614619	1	0.999999
chr12.8608014.A.G	rs11613792	A	Severity	CAV	G	AICDA	599.5	Frequency of urination and polyuria	genitourinary	731	9991	0.0403243	0.0800896	1.04115	0.61462	1	0.999999
chr11.88436431.C.T	rs72953026	T	Severity	CAV-FE	T	-	599	Other symptoms/disorders or the urinary system	genitourinary	1233	10504	-0.0273116	0.0542472	0.973058	0.614637	1	0.999999
chr17.42362183.A.G	rs744166	G	Risk factor; Severity	CAV	G	STAT3	371.3	Inflammation of eyelids	sense organs	173	11966	-0.0563473	0.11192	0.945211	0.61464	1	0.999999
chr3.148742201.A.C	rs5186	C	Severity	CAV	C	AGTR1	654	Other and unspecified complications of birth; puerperium affecting management of mother	pregnancy complications	188	13119	0.0579013	0.115007	1.05961	0.614642	1	0.999999
chr9.21131628.G.C	rs12236000	G	Severity	CAV	C	-	611	Abnormal findings on mammogram or breast exam	genitourinary	391	12035	0.0690631	0.137178	1.0715	0.614645	1	0.999999
chrX.12888602.G.A	rs147244662	A	Severity; Severity for males	CAV-FE	A	TLR7	257	Testicular dysfunction	endocrine/metabolic	282	11979	0.531711	1.05616	1.70184	0.614656	1	0.999999
chrX.12888602.G.A	rs147244662	A	Severity; Severity for males	CAV-FE	A	TLR7	257.1	Testicular hypofunction	endocrine/metabolic	282	11979	0.531711	1.05616	1.70184	0.614656	1	0.999999
chr15.90866675.C.T	rs79742014	T	Protective	IP	T	FURIN	707	Chronic ulcer of skin	dermatologic	167	12954	0.145649	0.289322	1.15679	0.614673	1	0.999999
chr9.87726151.C.T	rs41312184	C;T	Possible functional consequences	FCP + IP	T	CTSL	483	Acute bronchitis and bronchiolitis	respiratory	136	12078	0.231167	0.459211	1.26007	0.614682	1	0.999999
chr3.146517122.G.A	rs343320	A	Severity	CAV-FE	A	PLSCR1	260	Protein-calorie malnutrition	endocrine/metabolic	250	9085	-0.0836568	0.166185	0.919747	0.614686	1	0.999999
chr17.15965007.C.T	rs8081547	T	Risk factor	FCP + IP	T	ADORA2B	726.1	Enthesopathy	musculoskeletal	322	10164	0.0467378	0.0928456	1.04785	0.614688	1	0.999999
chr4.186082920.C.T	rs3775291	T	Risk factor; Severity	CAV-FE	T	TLR3	611.1	Abnormal mammogram	genitourinary	220	12106	-0.0560391	0.111324	0.945502	0.614691	1	0.999999
chr3.146517122.G.A	rs343320	A	Severity	CAV-FE	A	PLSCR1	271.3	Intestinal disaccharidase deficiencies and disaccharide malabsorption	endocrine/metabolic	713	12206	-0.0503762	0.100075	0.950872	0.614694	1	0.999999
chr1.230710048.A.G	rs699	G	Severity	CAV	G	AGT	272	Disorders of lipoid metabolism	endocrine/metabolic	3798	8590	0.0158125	0.0314138	1.01594	0.614711	1	0.999999
chr7.22728630.G.T	rs2066992	T	Protective	CAV-FE	T	IL6	785	Abdominal pain	symptoms	1016	10800	0.0453497	0.0900947	1.04639	0.614714	1	0.999999
chr2.196087686.G.A	rs2176724	A	Severity	CAV	A	-	327	Sleep disorders	neurological	1131	10905	-0.0352779	0.0700919	0.965337	0.614747	1	0.999999
chr10.51197961.C.A	rs7897633	A	Severity in European-Americans	CAV	C	PRKG1	588.2	Secondary hyperparathyroidism (of renal origin)	genitourinary	103	11780	-0.0730947	0.145233	0.929513	0.614758	1	0.999999
chr11.611919.C.G	rs702966	C	Severity in African-Americans	CAV	G	PHRF1	278.1	Obesity	endocrine/metabolic	1153	10540	0.0239166	0.0475237	1.0242	0.614783	1	0.999999
chr10.52340585.A.T	rs1441121	T	Severity	CAV	A	-	071	Human immunodeficiency virus [HIV] disease	infectious diseases	561	10078	-0.033489	0.0665449	0.967066	0.614786	1	0.999999
chr19.50379362.T.C	rs1405655	C	Severity	CAV-FE	C	NR1H2	433.2	Occlusion of cerebral arteries	circulatory system	168	12453	-0.0606405	0.120499	0.941161	0.614791	1	0.999999
chr8.40324459.C.A	rs11779911	C	Severity	CAV	A	SIRLNT	610	Benign mammary dysplasias	genitourinary	106	11206	0.0735343	0.146126	1.07631	0.614807	1	0.999999
chr7.22728408.A.G	rs2069837	G	Severity	CAV-FE	G	IL6	619.4	Noninflammatory disorders of vagina	genitourinary	119	12621	0.102945	0.204575	1.10843	0.614814	1	0.999999
chr22.22210343.A.T	rs5757427	T	Severity	CAV	A	IGLV10-54	110.11	Dermatophytosis of nail	infectious diseases	154	6622	0.0593206	0.11789	1.06112	0.614835	1	0.999999
chr9.87726151.C.T	rs41312184	C;T	Possible functional consequences	FCP + IP	T	CTSL	386.9	Dizziness and giddiness (Light-headedness and vertigo)	sense organs	556	12028	-0.140245	0.278748	0.869145	0.614877	1	0.999999
chr21.41465921.C.T	rs62217525	C	Possible functional consequences	FCP + IP	T	TMPRSS2	241	Nontoxic nodular goiter	endocrine/metabolic	694	9817	0.0607836	0.12082	1.06267	0.614898	1	0.999999
chr1.12192898.T.G	rs1061622	T	Severity	CAV-FE	G	TNFRSF1B	244.4	Hypothyroidism NOS	endocrine/metabolic	1297	10078	0.0254235	0.0505361	1.02575	0.614911	1	0.999999
chr2.167953627.G.A	rs7595310	A	Severity	CAV-FE	A	STK39	442.11	Abdominal aortic aneurysm	circulatory system	297	11727	0.0577439	0.114783	1.05944	0.614915	1	0.999999
chr3.101705614.T.C	rs11919389	C	Risk factor	CAV	C	PDCL3P4	285.21	Anemia in chronic kidney disease	hematopoietic	136	11187	-0.0663957	0.131981	0.935761	0.614916	1	0.999999
chr5.131995059.C.T	rs56162149	T	Severity	CAV-FE	T	ACSL6	287.3	Thrombocytopenia	hematopoietic	224	12218	0.05797	0.115243	1.05968	0.614949	1	0.999999
chr7.117559590.ATCT.A	rs113993960	A	Severity	CAV	A	CFTR	687.1	Rash and other nonspecific skin eruption	dermatologic	461	11101	0.158344	0.314788	1.17157	0.614951	1	0.999999
chr1.196673103.G.A	rs800292	A	Severity	CAV	A	CFH	443.7	Peripheral angiopathy in diseases classified elsewhere	circulatory system	101	11890	0.0833748	0.16575	1.08695	0.614954	1	0.999999
chr3.27146807.G.A	rs17317135	G	Severity	CAV	A	NEK10	366	Cataract	sense organs	645	11727	-0.0833792	0.165764	0.920002	0.614965	1	0.999999
chr2.36677870.C.A	rs6714112	C	Severity	CAV	A	-	313	Pervasive developmental disorders	mental disorders	183	12948	-0.0808809	0.160798	0.922304	0.614967	1	0.999999
chr5.159315942.T.G	rs3212227	T	Severity	FCP	G	IL12B	174.1	Breast cancer [female]	neoplasms	465	12353	-0.0430017	0.0854924	0.95791	0.614972	1	0.999999
chr5.174562335.T.A	rs2220543	T	Severity	CAV	A	SUMO2P6	300.12	Agorophobia, social phobia, and panic disorder	mental disorders	100	9070	0.0788467	0.156758	1.08204	0.614977	1	0.999999
chr4.44416575.T.C	rs35540967	C	Severity	CAV	C	KCTD8	252	Disorders of parathyroid gland	endocrine/metabolic	195	11931	0.086207	0.171395	1.09003	0.614983	1	0.999999
chr2.136948486.A.G	rs7605851	G	Severity	CAV-FE	G	THSD7B	701	Other hypertrophic and atrophic conditions of skin	dermatologic	272	12510	-0.0770442	0.153181	0.925849	0.614991	1	0.999999
chr3.148742201.A.C	rs5186	C	Severity	CAV	C	AGTR1	433	Cerebrovascular disease	circulatory system	498	12447	0.0367617	0.0730952	1.03745	0.615014	1	0.999999
chr13.22495675.AG.A	rs10714879	A	Severity	CAV	AG	-	355.1	Chronic pain syndrome	neurological	105	12279	0.0871519	0.173291	1.09106	0.615019	1	0.999999
chr18.6461231.C.G	rs11659676	G	Severity	CAV-FE	G	RPL6P27	561	Symptoms involving digestive system	digestive	822	9898	-0.026382	0.0524582	0.973963	0.615025	1	0.999999
chr3.27146807.G.A	rs17317135	G	Severity	CAV	A	NEK10	743.1	Osteoporosis	musculoskeletal	861	11350	0.0723382	0.143839	1.07502	0.615028	1	0.999999
chr3.61768231.T.A	rs672699	A	Severity	CAV	T	PTPRG	279	Disorders involving the immune mechanism	endocrine/metabolic	126	12589	0.0758025	0.150738	1.07875	0.615051	1	0.999999
chr2.195994321.C.T	rs191631470	T	Severity	CAV	T	DNAH7	395.1	Nonrheumatic mitral valve disorders	circulatory system	428	11687	-0.25961	0.516249	0.771353	0.615051	1	0.999999
chr2.195519781.A.G	rs74417002	G	Severity	CAV	G	-	731	Osteitis deformans and osteopathies associated with other disorders classified elsewhere	musculoskeletal	121	11438	0.175876	0.34975	1.19229	0.615062	1	0.999999
chr1.155133406.T.G	rs4971066	G	Risk factor	CAV	G	EFNA1	949	Allergies, other	injuries & poisonings	212	10790	0.0699079	0.139021	1.07241	0.615063	1	0.999999
chr17.49863303.C.T	rs77534576	T	Severity	CAV	T	-	433.31	Transient cerebral ischemia	circulatory system	159	12437	0.153844	0.305948	1.16631	0.615074	1	0.999999
chr10.28606315.C.T	rs12773860	T	Severity	CAV	T	WAC	465.2	Acute pharyngitis	respiratory	283	10427	0.0656452	0.130549	1.06785	0.615076	1	0.999999
chr3.126118894.C.T	rs1868132	T	Severity	CAV	T	ALDH1L1	250.22	Type 2 diabetes with renal manifestations	endocrine/metabolic	182	10574	0.0933279	0.185606	1.09782	0.615085	1	0.999999
chr17.63488670.G.A	rs4343	G	Severity; Risk factor	CAV	A	ACE	380.4	Impacted cerumen	sense organs	191	12637	-0.0541183	0.10763	0.94732	0.615092	1	0.999999
chr22.24011037.T.C	rs11090305	C	Severity	CAV	C	-	697	Sarcoidosis	dermatologic	143	10248	-0.0806908	0.160478	0.922479	0.615095	1	0.999999
chr9.21206606.C.G	rs28368148	G	Severity	CAV-FE	G	IFNA10	535	Gastritis and duodenitis	digestive	126	12840	-0.360666	0.717299	0.697212	0.615097	1	0.999999
chr1.27373964.C.T	rs141300199	T	Severity	CAV	T	FCN3	764	Sciatica	symptoms	275	11572	0.518288	1.03084	1.67915	0.615116	1	0.999999
chr16.89196249.G.A	rs117169628	A	Severity	CAV	A	SLC22A31	338	Pain	neurological	1053	11184	0.0333908	0.0664123	1.03395	0.615118	1	0.999999
chr15.60902209.A.G	rs4774377	G	Risk factor	CAV-FE	G	RORA	611	Abnormal findings on mammogram or breast exam	genitourinary	388	11684	0.0375869	0.0747582	1.0383	0.615119	1	0.999999
chr1.206773552.T.C	rs1800896	C	Severity	FCP	C	IL10	696.41	Psoriasis vulgaris	dermatologic	267	10802	0.0447058	0.088918	1.04572	0.615122	1	0.999999
chr12.47844974.A.G	rs731236	AG and AA genotype	Severity	CAV	G	VDR	626.13	Irregular menstrual cycle	genitourinary	121	11586	0.0681614	0.135575	1.07054	0.615134	1	0.999999
chr9.87726151.C.T	rs41312184	C;T	Possible functional consequences	FCP + IP	T	CTSL	433.31	Transient cerebral ischemia	circulatory system	159	12441	-0.297057	0.590857	0.743002	0.615136	1	0.999999
chr22.49281538.G.A	rs62220604	G	Severity	CAV	A	-	681.5	Cellulitis and abscess of leg, except foot	dermatologic	146	11372	0.0655968	0.130478	1.0678	0.615146	1	0.999999
chr1.155197995.A.G	rs41264915	A	Severity	CAV-FE	G	THBS3	452	Other venous embolism and thrombosis	circulatory system	209	11639	-0.0819199	0.162957	0.921346	0.61517	1	0.999999
chr9.87726151.C.T	rs41312184	C;T	Possible functional consequences	FCP + IP	T	CTSL	427.22	Atrial flutter	circulatory system	157	10509	-0.2953	0.587421	0.744308	0.615171	1	0.999999
chr21.41426103.C.A	rs17000900	A	Severity	CAV-FE	A	MX1	798.1	Chronic fatigue syndrome	symptoms	156	10788	-0.100628	0.200182	0.904269	0.615186	1	0.999999
chr1.31151182.G.C	rs12083278	C	Severity	CAV	G	-	271.3	Intestinal disaccharidase deficiencies and disaccharide malabsorption	endocrine/metabolic	670	11023	-0.0303574	0.0603928	0.970099	0.615199	1	0.999999
chr15.90879313.T.C	rs8039305	C	Risk factor	CAV-FE	C	FURIN	496	Chronic airway obstruction	respiratory	527	10476	0.0327696	0.0651923	1.03331	0.615203	1	0.999999
chr15.90866675.C.T	rs79742014	T	Protective	IP	T	FURIN	470	Septal Deviations/Turbinate Hypertrophy	respiratory	208	9720	0.134136	0.266858	1.14355	0.615211	1	0.999999
chrX.15589409.C.T	rs148771870	T	interindividual clinical variability; may destabilize ACE2 protein structure	CAV-FE	T	ACE2	550	Abdominal hernia	digestive	568	12575	0.527873	1.05019	1.69532	0.615215	1	0.999999
chr12.112919388.G.A	rs10774671	A	Severity (A allele); Protective (G allele)	CAV-FE	G	OAS1	475	Chronic sinusitis	respiratory	632	9710	0.0298721	0.0594303	1.03032	0.615217	1	0.999999
chr9.81442264.TCAG.T	rs1826292621	T	Severity	CAV	T	-	697	Sarcoidosis	dermatologic	159	10999	-0.108028	0.214931	0.897603	0.615234	1	0.999999
chr2.196087686.G.A	rs2176724	A	Severity	CAV	A	-	465.2	Acute pharyngitis	respiratory	286	10651	0.064527	0.128385	1.06665	0.61524	1	0.999999
chr9.78543197.A.G	rs7027911	A	Severity	CAV	A	-	262	Mineral deficiency NEC	endocrine/metabolic	101	9138	-0.0728093	0.144867	0.929778	0.61525	1	0.999999
chr2.167953627.G.A	rs7595310	A	Severity	CAV-FE	A	STK39	090	Sexually transmitted infections (not HIV or hepatitis)	infectious diseases	253	12823	0.0612748	0.121921	1.06319	0.615261	1	0.999999
chr9.133251249.A.G	rs7849280	G	Protective	CAV	G	ABO	041	Bacterial infection NOS	infectious diseases	113	12847	-0.135063	0.268744	0.873661	0.615266	1	0.999999
chr9.87724615.A.G	rs3128509	A;G	Possible functional consequences	FCP + IP	A	CTSL	136	Other infectious and parasitic diseases	infectious diseases	121	12535	-0.0671216	0.133557	0.935082	0.615267	1	0.999999
chr17.34252769.A.G	rs1024611	G	Risk factor	CAV	G	CCL2	172	Skin cancer	neoplasms	526	12029	-0.0364237	0.0724783	0.964232	0.615283	1	0.999999
chr14.74952741.A.G	rs2268616	G	Risk factor	CAV	G	PGF	530.13	Barrett's esophagus	digestive	148	10773	-0.229438	0.456553	0.79498	0.615284	1	0.999999
chr1.155197995.A.G	rs41264915	A	Severity	CAV-FE	G	THBS3	733	Other disorders of bone and cartilage	musculoskeletal	733	11426	-0.0450603	0.0896712	0.95594	0.615312	1	0.999999
chr11.320772.A.G	rs12252	G	Severity; Risk factor	CAV	G	IFITM3	701.2	Scar conditions and fibrosis of skin	dermatologic	121	12408	0.128056	0.254857	1.13662	0.615343	1	0.999999
chr1.154454494.A.C	rs2228145	A	Risk factor	CAV	C	IL6R	340	Migraine	neurological	455	12196	0.0351515	0.0699593	1.03578	0.615347	1	0.999999
chr6.30887474.G.A	rs4618569	AG genotype	Severity	CAV	A	DDR1	204	Leukemia	neoplasms	112	13038	-0.0817798	0.162763	0.921475	0.615352	1	0.999999
chr15.90866675.C.T	rs79742014	T	Protective	IP	T	FURIN	702.2	Seborrheic keratosis	dermatologic	425	12044	-0.101202	0.201427	0.903751	0.61537	1	0.999999
chr16.89196249.G.A	rs117169628	A	Severity	CAV	A	SLC22A31	365	Glaucoma	sense organs	370	12230	0.0542906	0.108059	1.05579	0.615375	1	0.999999
chr4.67910532.T.C	rs9998258	T	Possible functional consequences	FCP + IP	C	TMPRSS11A	292	Neurological disorders	mental disorders	434	12352	0.0846922	0.168577	1.08838	0.61539	1	0.999999
chr12.132489230.GC.G	rs56106917	G	Severity	CAV	G	FBRSL1	426.3	Bundle branch block	circulatory system	122	10496	-0.0674574	0.134273	0.934768	0.615394	1	0.999999
chr21.41465040.G.A	rs17001042	A	Possible functional consequences	FCP + IP	A	TMPRSS2	426.9	Cardiac pacemaker/device in situ	circulatory system	335	10519	-0.518133	1.03134	0.595632	0.615396	1	0.999999
chr14.76832814.C.CT	rs34279101	CT	Severity	CAV	CT	LRRC74A	483	Acute bronchitis and bronchiolitis	respiratory	135	11974	0.0786324	0.156518	1.08181	0.615396	1	0.999999
chr10.52340585.A.T	rs1441121	T	Severity	CAV	A	-	977	Personal history of allergy to medicinal agents	injuries & poisonings	217	11963	0.050772	0.101066	1.05208	0.615412	1	0.999999
chr11.34482745.G.A	rs61882275	G	Severity	CAV	A	ELF5	626.11	Absent or infrequent menstruation	genitourinary	141	11515	0.0627988	0.125007	1.06481	0.615413	1	0.999999
chr16.89196249.G.A	rs117169628	A	Severity	CAV	A	SLC22A31	276.12	Hyposmolality and/or hyponatremia	endocrine/metabolic	151	12073	-0.0879162	0.175011	0.915838	0.615423	1	0.999999
chr9.133257521.T.TC	rs8176719	TC	Severity; Risk factor	CAV-FE	TC	ABO	626.1	Irregular menstrual cycle/bleeding	genitourinary	329	11575	0.0430855	0.0857705	1.04403	0.615432	1	0.999999
chr2.162044379.C.T	rs3788979	T	Risk factor	CAV	T	DPP4	619	Noninflammatory female genital disorders	genitourinary	247	12299	-0.0803819	0.160028	0.922764	0.615456	1	0.999999
chr12.57108399.C.T	rs324011	T	Risk factor; Severity	CAV	T	STAT6	574.1	Cholelithiasis	digestive	112	12854	0.070705	0.140767	1.07326	0.615468	1	0.999999
chrX.12888602.G.A	rs147244662	A	Severity; Severity for males	CAV-FE	A	TLR7	351	Other peripheral nerve disorders	neurological	282	12466	0.367577	0.731817	1.44423	0.615471	1	0.999999
chr4.188627868.CTCT.C	rs1734523522	C	Severity	CAV	C	LINC01060	578.8	Hemorrhage of rectum and anus	digestive	265	11974	0.0866404	0.172495	1.0905	0.615473	1	0.999999
chr4.68840276.G.A	rs115162070	G	Severity	CAV	A	-	695	Erythematous conditions	dermatologic	336	10840	-0.0800868	0.159452	0.923036	0.615482	1	0.999999
chr9.78543197.A.G	rs7027911	A	Severity	CAV	A	-	475	Chronic sinusitis	respiratory	637	9779	-0.0295634	0.0588629	0.970869	0.615498	1	0.999999
chr5.124614711.G.T	rs4240376	G	Severity	CAV	T	-	335	Multiple sclerosis	neurological	190	12059	-0.0619263	0.1233	0.939952	0.615499	1	0.999999
chr7.22548762.C.T	rs13227460	T	Severity	CAV	T	STEAP1B	335	Multiple sclerosis	neurological	184	11632	0.0632869	0.126011	1.06533	0.615504	1	0.999999
chr1.3081749.G.A	rs12745140	A	Severity	CAV	A	PRDM16	241	Nontoxic nodular goiter	endocrine/metabolic	685	9749	-0.0502364	0.100027	0.951005	0.615506	1	0.999999
chr5.21768177.G.A	-	HLA-A*02:02	Protective	IP	A	HLA-A	426.3	Bundle branch block	circulatory system	121	9867	-0.0677544	0.134909	0.93449	0.615511	1	0.999999
chr1.155197995.A.G	rs41264915	A	Severity	CAV-FE	G	THBS3	252.1	Hyperparathyroidism	endocrine/metabolic	170	11956	0.0843246	0.167911	1.08798	0.615528	1	0.999999
chr17.34252769.A.G	rs1024611	G	Risk factor	CAV	G	CCL2	250.3	Insulin pump user	endocrine/metabolic	278	10578	-0.0490418	0.0976573	0.952141	0.615539	1	0.999999
chr6.147217556.A.G	rs116898161	G	Severity	CAV	G	STXBP5	443	Peripheral vascular disease	circulatory system	431	11893	-0.0984049	0.195965	0.906282	0.615559	1	0.999999
chr6.158608455.C.T	rs117665206	T	Severity	CAV	T	TMEM181	565	Anal and rectal conditions	digestive	394	12355	-0.228171	0.454391	0.795988	0.615565	1	0.999999
chr4.5820150.T.C	rs3774881	T	Severity	CAV	C	CRMP1	374	Other disorders of eyelids	sense organs	114	11439	0.0987244	0.196608	1.10376	0.61557	1	0.999999
chr21.41507982.C.A	rs75603675	A	Protective*Conflicting; Risk factor*Conflicting; Severity*Conflicting	CAV	A	TMPRSS2	204	Leukemia	neoplasms	108	12462	0.0709036	0.141209	1.07348	0.615583	1	0.999999
chrX.15564175.T.C	rs41303171	C	Severity; Risk factor	CAV	C	ACE2	458	Hypotension	circulatory system	106	12578	0.25678	0.511392	1.29276	0.615584	1	0.999999
chr19.35687796.G.A	rs77127536	A	Severity	CAV	A	TYMSP2	327.41	Organic or persistent insomnia	neurological	184	10897	-0.079622	0.158593	0.923465	0.61563	1	0.999999
chr7.117611595.T.G	rs150212784	G	Severity	CAV	G	CFTR	596	Other disorders of bladder	genitourinary	173	12925	0.516189	1.02816	1.67563	0.615631	1	0.999999
chr13.23084699.A.G	rs1984162	G	Severity	CAV	G	-	571	Chronic liver disease and cirrhosis	digestive	618	11683	-0.0336561	0.0670383	0.966904	0.615637	1	0.999999
chr9.133257521.T.TC	rs8176719	TC	Severity; Risk factor	CAV-FE	TC	ABO	697	Sarcoidosis	dermatologic	159	11001	-0.0595453	0.118606	0.942193	0.615639	1	0.999999
chr20.23046984.T.C	rs1042580	C	Severity	CAV	C	THBD	345	Epilepsy, recurrent seizures, convulsions	neurological	173	12040	-0.0560786	0.111702	0.945465	0.615642	1	0.999999
chr7.117559590.ATCT.A	rs113993960	A	Severity	CAV	A	CFTR	228.1	Hemangioma of skin and subcutaneous tissue	neoplasms	278	12380	0.196164	0.39076	1.21673	0.615662	1	0.999999
chr10.28606315.C.T	rs12773860	T	Severity	CAV	T	WAC	591	Urinary tract infection	genitourinary	476	11443	-0.0533274	0.106231	0.94807	0.615671	1	0.999999
chrX.12889539.C.G	rs3853839	G	Severity; Risk factor	CAV-FE	G	TLR7	339	Other headache syndromes	neurological	205	11473	0.0659802	0.131437	1.06821	0.615674	1	0.999999
chr9.3320390.C.A	rs72699049	A	Severity	CAV	A	RFX3	697	Sarcoidosis	dermatologic	159	10972	-0.155097	0.308966	0.856332	0.615677	1	0.999999
chr17.15965007.C.T	rs8081547	T	Risk factor	FCP + IP	T	ADORA2B	740.1	Osteoarthritis; localized	musculoskeletal	798	10644	0.0314645	0.0626815	1.03196	0.615686	1	0.999999
chr6.30887474.G.A	rs4618569	AG genotype	Severity	CAV	A	DDR1	760	Back pain	symptoms	1071	11277	0.0276845	0.0551513	1.02807	0.615686	1	0.999999
chr16.85959043.C.T	rs12444486	C	Severity in African-Americans	CAV	C	-	727.1	Synovitis and tenosynovitis	musculoskeletal	141	10567	-0.061518	0.122559	0.940336	0.615706	1	0.999999
chr2.216660263.A.C	rs2270360	A	Severity	CAV	C	IGFBP2	429	Ill-defined descriptions and complications of heart disease	circulatory system	202	10508	0.0553311	0.110236	1.05689	0.615714	1	0.999999
chr21.41465921.C.T	rs62217525	C	Possible functional consequences	FCP + IP	T	TMPRSS2	698	Pruritus and related conditions	dermatologic	179	12553	-0.120536	0.240156	0.886446	0.615734	1	0.999999
chrX.15586459.TAAATC.T	rs755766792	T	Severity	CAV	T	ACE2	611	Abnormal findings on mammogram or breast exam	genitourinary	395	12118	0.52872	1.05348	1.69676	0.615751	1	0.999999
chr1.230710048.A.G	rs699	G	Severity	CAV	G	AGT	571.5	Other chronic nonalcoholic liver disease	digestive	575	11719	-0.0313558	0.0624768	0.969131	0.615753	1	0.999999
chr6.52236941.T.C	rs763780	C	Protective	FCP	C	IL17F	395	Heart valve disorders	circulatory system	861	11744	0.059679	0.118918	1.0615	0.615774	1	0.999999
chr4.67964168.T.A	rs720009	A	Possible functional consequences	FCP + IP	A	TMPRSS11A	745	Pain in joint	musculoskeletal	1566	10131	-0.0764006	0.152239	0.926445	0.615775	1	0.999999
chr10.28606315.C.T	rs12773860	T	Severity	CAV	T	WAC	426.92	Cardiac defibrillator in situ	circulatory system	101	10284	0.109689	0.218575	1.11593	0.615781	1	0.999999
chr22.19963748.G.A	rs4680	A	Risk factor	FCP	A	COMT	504	Other alveolar and parietoalveolar pneumonopathy	respiratory	143	12674	-0.0608712	0.1213	0.940944	0.615793	1	0.999999
chr17.34252769.A.G	rs1024611	G	Risk factor	CAV	G	CCL2	327.32	Obstructive sleep apnea	neurological	645	10905	-0.0327777	0.0653174	0.967754	0.615793	1	0.999999
chr8.16932640.T.C	rs118072448	T	Severity	CAV	C	-	706.2	Sebaceous cyst	dermatologic	111	11669	0.115958	0.231094	1.12295	0.615826	1	0.999999
chr11.2872637.A.G	rs10766439	A	Severity	CAV	A	-	415	Pulmonary heart disease	circulatory system	144	12592	0.0639526	0.127456	1.06604	0.615836	1	0.999999
chr17.63488670.G.A	rs4343	G	Severity; Risk factor	CAV	A	ACE	426.9	Cardiac pacemaker/device in situ	circulatory system	335	10522	-0.0433633	0.0864234	0.957563	0.615841	1	0.999999
chr1.31151182.G.C	rs12083278	C	Severity	CAV	G	-	174.11	Malignant neoplasm of female breast	neoplasms	382	11083	0.0401988	0.080118	1.04102	0.615846	1	0.999999
chr17.15965007.C.T	rs8081547	T	Risk factor	FCP + IP	T	ADORA2B	306	Other mental disorder	mental disorders	148	8415	-0.0705874	0.140692	0.931846	0.615867	1	0.999999
chr17.49863303.C.T	rs77534576	T	Severity	CAV	T	-	401	Hypertension	circulatory system	3344	9450	-0.0477611	0.0951965	0.953362	0.615871	1	0.999999
chr13.102695866.A.G	rs599976	G	Severity	CAV-FE	G	METTL21C	427.3	Other specified cardiac dysrhythmias	circulatory system	137	10506	0.0865518	0.172515	1.09041	0.615875	1	0.999999
chr4.143999443.G.A	rs7683365	A	Risk factor	FCP + IP	A	GYPB	253	Disorders of the pituitary gland and its hypothalamic control	endocrine/metabolic	130	10353	0.0692351	0.138003	1.07169	0.615883	1	0.999999
chr1.31151182.G.C	rs12083278	C	Severity	CAV	G	-	250.4	Abnormal glucose	endocrine/metabolic	816	9464	-0.0285692	0.0569477	0.971835	0.615897	1	0.999999
chr6.160731787.C.T	rs4252128	T	Potential functional effect on protein	FCP + IP	T	PLG	355.1	Chronic pain syndrome	neurological	105	12456	0.215365	0.429313	1.24031	0.615914	1	0.999999
chr3.141689849.A.G	rs6440031	G	Severity	CAV	A	LINC02618	289	Other diseases of blood and blood-forming organs	hematopoietic	133	10385	0.0974341	0.194237	1.10234	0.615932	1	0.999999
chr4.186082920.C.T	rs3775291	T	Risk factor; Severity	CAV-FE	T	TLR3	588.2	Secondary hyperparathyroidism (of renal origin)	genitourinary	103	11789	0.0794013	0.15829	1.08264	0.615936	1	0.999999
chr10.51197961.C.A	rs7897633	A	Severity in European-Americans	CAV	C	PRKG1	580	Nephritis; nephrosis; renal sclerosis	genitourinary	178	11780	-0.0551632	0.109973	0.946331	0.615944	1	0.999999
chr14.102356233.A.G	rs11160678	G	Severity	CAV	G	CINP	790.6	Other abnormal blood chemistry	symptoms	945	11133	-0.025057	0.0499563	0.975254	0.615963	1	0.999999
chr14.94566450.G.A	rs2093266	A	Risk factor for acute kidney injury	CAV	A	SERPINA4	561	Symptoms involving digestive system	digestive	842	10218	0.0480946	0.0958928	1.04927	0.615988	1	0.999999
chr4.69615987.C.T	rs7688383	T	Loss of smell and taste	CAV	T	UGT2A1	274	Gout and other crystal arthropathies	endocrine/metabolic	265	12737	0.0459329	0.091584	1.047	0.615992	1	0.999999
chrX.15602217.T.C	rs190509934	C	Protective	CAV	C	ACE2	427	Cardiac dysrhythmias	circulatory system	1571	10512	-0.318849	0.635745	0.726985	0.615993	1	0.999999
chr21.41660268.A.T	rs2252109	A	Severity	CAV	T	-	250.41	Impaired fasting glucose	endocrine/metabolic	186	9624	-0.0541146	0.107898	0.947323	0.615995	1	0.999999
chr8.38996464.C.A	rs7840270	C	Severity	CAV-FE	A	ADAM9	785	Abdominal pain	symptoms	1000	10523	0.0239594	0.0477734	1.02425	0.616003	1	0.999999
chr2.195499753.A.C	rs73060484	C	Severity	CAV	C	-	702	Degenerative skin conditions and other dermatoses	dermatologic	592	11632	0.0578945	0.115443	1.0596	0.61602	1	0.999999
chr22.49281538.G.A	rs62220604	G	Severity	CAV	A	-	333	Extrapyramidal disease and abnormal movement disorders	neurological	200	11259	0.0557146	0.111099	1.0573	0.616028	1	0.999999
chr6.45737076.T.A	rs16873740	A	Severity	CAV	A	-	798	Malaise and fatigue	symptoms	1135	10843	0.0331556	0.0661165	1.03371	0.616039	1	0.999999
chr14.72467521.C.T	rs12587980	T	Severity	CAV	T	RGS6	340	Migraine	neurological	453	12178	0.0362171	0.0722221	1.03688	0.616042	1	0.999999
chr17.49863303.C.T	rs77534576	T	Severity	CAV	T	-	317.1	Alcoholism	mental disorders	133	11892	0.173766	0.346516	1.18978	0.616044	1	0.999999
chr6.32623820.T.C	rs9271609	T	Severity	CAV	C	HLA-DQA1	512.7	Shortness of breath	respiratory	1687	9129	-0.0223399	0.0445497	0.977908	0.616047	1	0.999999
chr19.24134099.G.A	rs10407383	A	Severity	CAV-FE	A	ZNF254	395.1	Nonrheumatic mitral valve disorders	circulatory system	431	11712	-0.048736	0.0971963	0.952433	0.616077	1	0.999999
chr16.85959043.C.T	rs12444486	C	Severity in African-Americans	CAV	C	-	250.25	Diabetes type 2 with peripheral circulatory disorders	endocrine/metabolic	126	10165	0.0655356	0.130707	1.06773	0.616094	1	0.999999
chr12.106231175.T.A	rs12823094	A	Severity	CAV	A	-	788	Syncope and collapse	symptoms	277	11392	-0.0495685	0.0988628	0.95164	0.616099	1	0.999999
chr21.41509390.C.G	rs12626358	G	Possible functional consequences	FCP + IP	G	TMPRSS2	250.2	Type 2 diabetes	endocrine/metabolic	1145	10379	-0.0378699	0.0755328	0.962838	0.616111	1	0.999999
chr15.90879313.T.C	rs8039305	C	Risk factor	CAV-FE	C	FURIN	246	Other disorders of thyroid	endocrine/metabolic	316	9641	-0.0415597	0.0828934	0.959292	0.616116	1	0.999999
chr3.149000300.G.T	rs76488148	T	Severity	CAV	T	GYG1	706.2	Sebaceous cyst	dermatologic	111	11929	0.124199	0.247727	1.13224	0.616121	1	0.999999
chr16.16924042.C.A	rs1453512	A	Severity	CAV	C	-	427.22	Atrial flutter	circulatory system	156	10377	-0.066952	0.133545	0.93524	0.616128	1	0.999999
chr10.130802064.T.G	rs12253652	G	Severity	CAV	G	-	278.11	Morbid obesity	endocrine/metabolic	368	10295	-0.0605157	0.120712	0.941279	0.616144	1	0.999999
chr3.27146807.G.A	rs17317135	G	Severity	CAV	A	NEK10	426.7	Abnormal electrocardiogram [ECG] [EKG]	circulatory system	183	10108	-0.150578	0.300366	0.860211	0.616151	1	0.999999
chrX.15599938.A.G	rs2106809	G	Severity	CAV	G	ACE2	745	Pain in joint	musculoskeletal	1567	10145	-0.0268504	0.053562	0.973507	0.616163	1	0.999999
chr1.205208489.G.A	rs11240388	G	Severity	CAV-FE	G	DSTYK	715.1	Sacroiliitis NEC	musculoskeletal	111	12343	-0.0697793	0.139198	0.9326	0.616164	1	0.999999
chr2.195499753.A.C	rs73060484	C	Severity	CAV	C	-	090	Sexually transmitted infections (not HIV or hepatitis)	infectious diseases	257	12957	-0.0961188	0.191747	0.908356	0.616175	1	0.999999
chr4.153687301.A.G	rs1898830	G	Severity; Risk factor	CAV	G	TLR2	442.1	Aortic aneurysm	circulatory system	448	11797	-0.0381878	0.0761834	0.962532	0.616187	1	0.999999
chr5.180810828.C.T	rs113791144	T	Severity	CAV	T	-	702.1	Actinic keratosis	dermatologic	327	12162	-0.0814661	0.162522	0.921764	0.616187	1	0.999999
chr4.71762286.C.T	rs113574864	T	Severity	CAV	T	GC	573.9	Abnormal serum enzyme levels	digestive	299	11691	0.0882371	0.176041	1.09225	0.616209	1	0.999999
chr4.143999443.G.A	rs7683365	A	Risk factor	FCP + IP	A	GYPB	252	Disorders of parathyroid gland	endocrine/metabolic	170	10353	-0.0622675	0.124233	0.939631	0.616218	1	0.999999
chr11.320836.C.T	rs34481144	T	Severity	CAV	T	IFITM3	365	Glaucoma	sense organs	355	11358	0.0396982	0.079204	1.0405	0.616221	1	0.999999
chr5.124614711.G.T	rs4240376	G	Severity	CAV	T	-	611	Abnormal findings on mammogram or breast exam	genitourinary	395	12117	0.0433781	0.086547	1.04433	0.616224	1	0.999999
chr8.97128242.T.C	rs7817272	C	Severity	CAV	C	CPQ	285.21	Anemia in chronic kidney disease	hematopoietic	136	11201	0.0767176	0.153066	1.07974	0.616225	1	0.999999
chr1.161509955.A.G	rs1801274	G	Severity	CAV	G	FCGR2A	340.1	Migrain with aura	neurological	101	11719	-0.0725134	0.144677	0.930053	0.616225	1	0.999999
chr1.154454494.A.C	rs2228145	A	Risk factor	CAV	C	IL6R	425	Cardiomyopathy	circulatory system	228	12911	-0.0494592	0.0986844	0.951744	0.61624	1	0.999999
chr14.80203237.T.C	rs225014	C	Severity	CAV	C	DIO2	172.2	Other non-epithelial cancer of skin	neoplasms	420	11763	0.0365309	0.0728936	1.03721	0.616263	1	0.999999
chr12.8058591.T.C	rs7842	C	Risk factor; Severity	CAV	C	C3AR1	715	Other inflammatory spondylopathies	musculoskeletal	144	12340	0.0646236	0.128952	1.06676	0.616269	1	0.999999
chr13.41746691.T.A	rs10507497	A	Severity	CAV-FE	A	VWA8	740.9	Osteoarthrosis NOS	musculoskeletal	430	11469	-0.0447606	0.0893177	0.956226	0.616273	1	0.999999
chr9.117713024.A.G	rs4986790	G	Severity	CAV	G	TLR4	090	Sexually transmitted infections (not HIV or hepatitis)	infectious diseases	258	13016	-0.0984709	0.196503	0.906222	0.616289	1	0.999999
chr17.63488670.G.A	rs4343	G	Severity; Risk factor	CAV	A	ACE	427.2	Atrial fibrillation and flutter	circulatory system	723	10522	0.0306164	0.061097	1.03109	0.616293	1	0.999999
chr2.112913801.G.T	rs3811046	T	Risk factor	CAV	G	IL37	196	Radiotherapy	neoplasms	114	12148	0.0739964	0.14768	1.0768	0.616331	1	0.999999
chr16.57636629.G.A	rs7499679	A	Severity	CAV	A	ADGRG1	165.1	Cancer of bronchus; lung	neoplasms	110	13064	0.0813748	0.162408	1.08478	0.616335	1	0.999999
chr19.50259161.A.G	rs1651553	G	Severity	CAV	A	MYH14	690	Erythematosquamous dermatosis	dermatologic	154	10862	0.0629647	0.125667	1.06499	0.61634	1	0.999999
chr19.50259161.A.G	rs1651553	G	Severity	CAV	A	MYH14	690.1	Seborrheic dermatitis	dermatologic	154	10862	0.0629647	0.125667	1.06499	0.61634	1	0.999999
chr3.157438240.A.G	rs1840680	AG genotype)	Protective	CAV	A	PTX3	442.1	Aortic aneurysm	circulatory system	449	11894	0.0373369	0.0745214	1.03804	0.616355	1	0.999999
chr4.67963489.G.A	rs6552134	G	Possible functional consequences	FCP + IP	G	TMPRSS11A	599.2	Retention of urine	genitourinary	169	10570	0.0615098	0.122773	1.06344	0.616367	1	0.999999
chr2.60480453.A.G	rs1123573	A	Severity	CAV-FE	G	BCL11A	415.11	Pulmonary embolism and infarction, acute	circulatory system	112	13101	0.069186	0.138099	1.07164	0.61638	1	0.999999
chr4.69615987.C.T	rs7688383	T	Loss of smell and taste	CAV	T	UGT2A1	110	Dermatophytosis / Dermatomycosis	infectious diseases	368	11723	-0.0389051	0.0776573	0.961842	0.616382	1	0.999999
chr21.33287378.C.T	rs8178521	T	Severity	CAV-FE	T	IL10RB	592.11	Acute cystitis	genitourinary	112	11308	-0.0748805	0.149472	0.927854	0.616394	1	0.999999
chr2.45584979.T.C	-	HLA-A*02:02	Protective	IP	C	HLA-A	470	Septal Deviations/Turbinate Hypertrophy	respiratory	209	9737	0.0559233	0.111638	1.05752	0.616418	1	0.999999
chr15.33615902.C.T	rs12593288	C	Severity	CAV	T	RYR3	327.32	Obstructive sleep apnea	neurological	643	10834	0.0377158	0.0752925	1.03844	0.616425	1	0.999999
chr3.146517122.G.A	rs343320	A	Severity	CAV-FE	A	PLSCR1	592.11	Acute cystitis	genitourinary	113	11593	0.114719	0.229019	1.12156	0.616431	1	0.999999
chr22.43928847.C.G	rs738409	G	Protective*Conflicting; Severity*Conflicting	CAV	G	PNPLA3	960	Poisoning by antibiotics	injuries & poisonings	156	12402	-0.0705825	0.140913	0.931851	0.616446	1	0.999999
chr5.142872984.C.T	rs10039856	C	Severity	CAV	T	ARHGAP26	071.1	HIV infection, symptomatic	infectious diseases	549	10588	-0.0547223	0.109251	0.946748	0.61645	1	0.999999
chr12.8608014.A.G	rs11613792	A	Severity	CAV	G	AICDA	596.5	Functional disorders of bladder	genitourinary	138	12074	-0.0907814	0.181243	0.913217	0.616454	1	0.999999
chr11.1219991.G.T	rs35705950	T	Protective	CAV	T	MUC5B	555	Inflammatory bowel disease and other gastroenteritis and colitis	digestive	598	10015	0.0472442	0.0943227	1.04838	0.616457	1	0.999999
chr10.51197961.C.A	rs7897633	A	Severity in European-Americans	CAV	C	PRKG1	588	Disorders resulting from impaired renal function	genitourinary	110	11780	-0.0702007	0.140159	0.932207	0.616465	1	0.999999
chr4.44416575.T.C	rs35540967	C	Severity	CAV	C	KCTD8	317	Alcohol-related disorders	mental disorders	180	11852	0.0960568	0.191789	1.10082	0.61648	1	0.999999
chr22.41925447.G.A	rs61756766	A	Severity	CAV	A	TNFRSF13C	078	Viral warts & HPV	infectious diseases	290	10623	-0.295183	0.589371	0.744395	0.61648	1	0.999999
chr4.67910402.G.A	rs4860265	G	Possible functional consequences	FCP + IP	G	TMPRSS11A	701.2	Scar conditions and fibrosis of skin	dermatologic	120	12253	-0.0703868	0.140539	0.932033	0.616489	1	0.999999
chr5.86011821.T.G	rs4424029	G	Severity	CAV	G	-	280	Iron deficiency anemias	hematopoietic	462	11111	-0.0350018	0.069889	0.965604	0.616498	1	0.999999
chr9.3320390.C.A	rs72699049	A	Severity	CAV	A	RFX3	110.1	Dermatophytosis	infectious diseases	327	11948	0.0967408	0.193166	1.10157	0.616501	1	0.999999
chr9.133251249.A.G	rs7849280	G	Protective	CAV	G	ABO	443	Peripheral vascular disease	circulatory system	431	11901	0.0644808	0.128752	1.06661	0.616504	1	0.999999
chrX.15566297.A.G	rs4646179	G	Severity	CAV	G	ACE2	426.92	Cardiac defibrillator in situ	circulatory system	101	10523	0.529572	1.05745	1.6982	0.616512	1	0.999999
chr22.49281538.G.A	rs62220604	G	Severity	CAV	A	-	278.4	Abnormal weight gain	endocrine/metabolic	198	9798	0.0557191	0.111262	1.0573	0.616516	1	0.999999
chr16.89196249.G.A	rs117169628	A	Severity	CAV	A	SLC22A31	512.8	Cough	respiratory	1147	9093	0.0325713	0.065041	1.03311	0.616525	1	0.999999
chr1.230710048.A.G	rs699	G	Severity	CAV	G	AGT	728.7	Fasciitis	musculoskeletal	132	11015	-0.0637231	0.127255	0.938265	0.616546	1	0.999999
chr4.67964168.T.A	rs720009	A	Possible functional consequences	FCP + IP	A	TMPRSS11A	317.1	Alcoholism	mental disorders	134	11892	-0.372642	0.744172	0.688912	0.616549	1	0.999999
chr22.24011037.T.C	rs11090305	C	Severity	CAV	C	-	447	Other disorders of arteries and arterioles	circulatory system	155	11078	-0.0768758	0.153525	0.926005	0.616555	1	0.999999
chr21.41426103.C.A	rs17000900	A	Severity	CAV-FE	A	MX1	442	Other aneurysm	circulatory system	485	11821	-0.0608649	0.121556	0.94095	0.616573	1	0.999999
chr13.41746691.T.A	rs10507497	A	Severity	CAV-FE	A	VWA8	250.22	Type 2 diabetes with renal manifestations	endocrine/metabolic	183	10547	0.0655297	0.130874	1.06772	0.616576	1	0.999999
chr14.74952741.A.G	rs2268616	G	Risk factor	CAV	G	PGF	415.1	Acute pulmonary heart disease	circulatory system	113	13012	-0.256788	0.512852	0.773532	0.616578	1	0.999999
chr14.72467521.C.T	rs12587980	T	Severity	CAV	T	RGS6	695	Erythematous conditions	dermatologic	337	10967	-0.0421097	0.0841052	0.958765	0.616598	1	0.999999
chr1.90742957.A.C	rs2166172	C	Severity	CAV-FE	C	-	313	Pervasive developmental disorders	mental disorders	181	12939	0.0552282	0.110307	1.05678	0.616599	1	0.999999
chr19.50259161.A.G	rs1651553	G	Severity	CAV	A	MYH14	174.1	Breast cancer [female]	neoplasms	456	12213	-0.0386461	0.0771929	0.962091	0.616623	1	0.999999
chr5.1211624.A.G	rs76067074	G	Severity	CAV-FE	G	SLC6A19	558	Noninfectious gastroenteritis	digestive	197	9862	0.109609	0.218944	1.11584	0.616635	1	0.999999
chr17.8109899.C.T	rs151256885	T	Severity	CAV	T	ALOXE3	745	Pain in joint	musculoskeletal	1566	10134	0.105851	0.211447	1.11166	0.616649	1	0.999999
chr5.159315942.T.G	rs3212227	T	Severity	FCP	G	IL12B	250.42	Other abnormal glucose	endocrine/metabolic	717	10575	0.0354394	0.070794	1.03607	0.616654	1	0.999999
chr9.131672331.T.G	rs12551879	G	Severity	CAV	G	RAPGEF1	765	Cervical radiculitis	symptoms	284	11557	0.075164	0.15015	1.07806	0.616659	1	0.999999
chr16.78590128.A.G	rs72803978	A	Severity	CAV	G	WWOX	277	Other disorders of metabolism	endocrine/metabolic	134	12638	0.135812	0.271317	1.14547	0.616678	1	0.999999
chr6.6924962.A.C	rs6933436	C	Severity	CAV	C	-	729	Other disorders of soft tissues	musculoskeletal	191	10743	-0.0556619	0.111198	0.945859	0.616678	1	0.999999
chr12.47879112.A.G	rs2228570	AG genotype	Severity	CAV	A	VDR	433.1	Occlusion and stenosis of precerebral arteries	circulatory system	195	10512	-0.054853	0.109583	0.946624	0.616681	1	0.999999
chr21.41465040.G.A	rs17001042	A	Possible functional consequences	FCP + IP	A	TMPRSS2	316	Substance addiction and disorders	mental disorders	195	11903	0.373522	0.746221	1.45284	0.616687	1	0.999999
chrX.12888602.G.A	rs147244662	A	Severity; Severity for males	CAV-FE	A	TLR7	362	Other retinal disorders	sense organs	341	12224	-0.513182	1.02528	0.598588	0.616704	1	0.999999
chr17.9267091.C.T	rs34761447	C	Severity	CAV	T	STX8	483	Acute bronchitis and bronchiolitis	respiratory	134	11858	-0.113009	0.225791	0.893142	0.61672	1	0.999999
chr12.47879112.A.G	rs2228570	AG genotype	Severity	CAV	A	VDR	611	Abnormal findings on mammogram or breast exam	genitourinary	351	10215	0.0405725	0.0810642	1.04141	0.616724	1	0.999999
chr1.244873270.T.C	rs12130553	C	Severity	CAV	C	-	726.1	Enthesopathy	musculoskeletal	299	8972	0.0426157	0.0851466	1.04354	0.616725	1	0.999999
chr4.44416575.T.C	rs35540967	C	Severity	CAV	C	KCTD8	250.1	Type 1 diabetes	endocrine/metabolic	199	10550	-0.0935756	0.186966	0.910669	0.616725	1	0.999999
chr8.73355963.T.C	rs2010843	C	Severity	CAV	T	RDH10-AS1	722.1	Displacement of intervertebral disc	musculoskeletal	218	11402	-0.048729	0.0973649	0.952439	0.616738	1	0.999999
chr1.12207235.C.T	rs3397	T	Severity	CAV-FE	C	TNFRSF1B	442.1	Aortic aneurysm	circulatory system	325	8424	0.0452117	0.0903389	1.04625	0.616746	1	0.999999
chr11.34482745.G.A	rs61882275	G	Severity	CAV	A	ELF5	395.6	Heart valve replaced	circulatory system	183	11658	-0.056208	0.112313	0.945342	0.616752	1	0.999999
chr4.186082920.C.T	rs3775291	T	Risk factor; Severity	CAV-FE	T	TLR3	785	Abdominal pain	symptoms	1016	10791	-0.0264675	0.0528888	0.97388	0.616767	1	0.999999
chr11.320772.A.G	rs12252	G	Severity; Risk factor	CAV	G	IFITM3	252	Disorders of parathyroid gland	endocrine/metabolic	194	11858	-0.102777	0.205376	0.902328	0.616769	1	0.999999
chr5.1211624.A.G	rs76067074	G	Severity	CAV-FE	G	SLC6A19	415.1	Acute pulmonary heart disease	circulatory system	108	12650	0.140633	0.281033	1.151	0.616783	1	0.999999
chr11.26675470.T.G	rs10835056	G	Severity	CAV	T	SLC5A12	532	Dysphagia	digestive	233	10749	-0.0529681	0.105852	0.94841	0.616795	1	0.999999
chrX.15600835.T.C	rs4646116	C	Risk factor	FCP + IP	C	ACE2	696.42	Psoriatic arthropathy	dermatologic	101	10799	0.362331	0.724088	1.43667	0.616796	1	0.999999
chr10.36988942.A.G	rs2091431	G	Severity	CAV	A	-	569	Other disorders of intestine	digestive	227	12190	-0.0515025	0.102925	0.949801	0.616801	1	0.999999
chr7.128938247.T.G	rs10488631	TCTA haplotype	Severity in European-Americans	CAV	G	IRF5	272.12	Hyperglyceridemia	endocrine/metabolic	243	8542	-0.0473243	0.0945838	0.953778	0.616834	1	0.999999
chr10.98166813.G.T	rs10786398	T	Severity	CAV	T	R3HCC1L	338.1	Acute pain	neurological	172	11076	-0.060404	0.120726	0.941384	0.616837	1	0.999999
chr19.31533051.C.A	rs8105499	C	Severity	CAV	A	LINC02841	379	Other disorders of eye	sense organs	282	11699	0.045336	0.0906119	1.04638	0.616842	1	0.999999
chr16.3500977.C.G	rs2301762	G	Severity	CAV	G	CLUAP1	252	Disorders of parathyroid gland	endocrine/metabolic	196	11872	-0.12921	0.258252	0.878789	0.616845	1	0.999999
chr17.27263807.T.C	rs60811869	C	Severity	CAV	C	-	276	Disorders of fluid, electrolyte, and acid-base balance	endocrine/metabolic	625	12078	0.080277	0.160452	1.08359	0.61685	1	0.999999
chr1.155175305.G.A	rs7528026	A	Severity	CAV	A	TRIM46	261.2	Vitamin B-complex deficiencies	endocrine/metabolic	482	9143	-0.131088	0.262016	0.877141	0.616861	1	0.999999
chr11.1219991.G.T	rs35705950	T	Protective	CAV	T	MUC5B	368	Visual disturbances	sense organs	256	12357	0.0688962	0.137712	1.07133	0.61687	1	0.999999
chr6.160731787.C.T	rs4252128	T	Potential functional effect on protein	FCP + IP	T	PLG	715	Other inflammatory spondylopathies	musculoskeletal	144	12343	-0.196492	0.39276	0.821608	0.616875	1	0.999999
chr19.35687796.G.A	rs77127536	A	Severity	CAV	A	TYMSP2	304	Adjustment reaction	mental disorders	231	9100	0.0677592	0.135444	1.07011	0.616883	1	0.999999
chr1.156125675.T.C	rs581342	C	Severity	CAV	C	LMNA	443.9	Peripheral vascular disease, unspecified	circulatory system	266	11865	0.071698	0.143319	1.07433	0.616885	1	0.999999
chr7.117611595.T.G	rs150212784	G	Severity	CAV	G	CFTR	333	Extrapyramidal disease and abnormal movement disorders	neurological	218	12045	0.512508	1.02447	1.66947	0.616886	1	0.999999
chr17.27263807.T.C	rs60811869	C	Severity	CAV	C	-	340	Migraine	neurological	452	12187	0.0902834	0.180474	1.09448	0.616895	1	0.999999
chr9.133251249.A.G	rs7849280	G	Protective	CAV	G	ABO	272	Disorders of lipoid metabolism	endocrine/metabolic	3797	8586	0.0287392	0.0574492	1.02916	0.616896	1	0.999999
chr12.132489230.GC.G	rs56106917	G	Severity	CAV	G	FBRSL1	611.1	Abnormal mammogram	genitourinary	219	12086	-0.0499634	0.0998774	0.951264	0.616901	1	0.999999
chr9.133251249.A.G	rs7849280	G	Protective	CAV	G	ABO	512	Other symptoms of respiratory system	respiratory	2489	9133	0.0310013	0.0619723	1.03149	0.616903	1	0.999999
chr1.169597075.C.T	rs6127	T	Severity in males	CAV	C	SELP	350.2	Abnormality of gait	neurological	588	11975	-0.0313698	0.0627105	0.969117	0.616912	1	0.999999
chr22.22210343.A.T	rs5757427	T	Severity	CAV	A	IGLV10-54	272	Disorders of lipoid metabolism	endocrine/metabolic	2463	4401	0.0201571	0.0402979	1.02036	0.616933	1	0.999999
chr5.77379593.G.A	rs7715119	A	Severity	CAV-FE	A	PDE8B	564.1	Irritable Bowel Syndrome	digestive	199	10189	0.0813179	0.162577	1.08472	0.616948	1	0.999999
chr5.32750877.T.C	rs1173773	C	Protective	CAV	C	NPR3	252	Disorders of parathyroid gland	endocrine/metabolic	195	11936	0.0534733	0.106915	1.05493	0.616972	1	0.999999
chr12.112919388.G.A	rs10774671	A	Severity (A allele); Protective (G allele)	CAV-FE	G	OAS1	561	Symptoms involving digestive system	digestive	837	10120	0.0260132	0.0520146	1.02635	0.616995	1	0.999999
chr5.86011821.T.G	rs4424029	G	Severity	CAV	G	-	427.21	Atrial fibrillation	circulatory system	690	10419	-0.03088	0.0617461	0.969592	0.616996	1	0.999999
chr6.12216733.A.G	rs10755709	A	Severity	CAV	G	-	172.1	Melanomas of skin, dx or hx	neoplasms	106	11424	-0.0754642	0.150896	0.927313	0.617	1	0.999999
chr13.73984368.C.T	rs12871414	C	Severity	CAV	T	KLF12	287	Purpura and other hemorrhagic conditions	hematopoietic	244	12042	-0.0553232	0.110623	0.946179	0.617001	1	0.999999
chr3.146517122.G.A	rs343320	A	Severity	CAV-FE	A	PLSCR1	054	Herpes simplex	infectious diseases	355	10523	0.0674689	0.134916	1.0698	0.617017	1	0.999999
chr17.49863303.C.T	rs77534576	T	Severity	CAV	T	-	578	Gastrointestinal hemorrhage	digestive	379	12071	0.104732	0.209431	1.11041	0.617018	1	0.999999
chr16.3500977.C.G	rs2301762	G	Severity	CAV	G	CLUAP1	428.3	Heart failure with reduced EF [Systolic or combined heart failure]	circulatory system	230	12043	-0.119758	0.239489	0.887135	0.617035	1	0.999999
chr2.195499753.A.C	rs73060484	C	Severity	CAV	C	-	427.3	Other specified cardiac dysrhythmias	circulatory system	137	10476	0.11637	0.232716	1.12341	0.617038	1	0.999999
chr2.195994321.C.T	rs191631470	T	Severity	CAV	T	DNAH7	706	Diseases of sebaceous glands	dermatologic	429	11943	-0.255613	0.511174	0.774441	0.617039	1	0.999999
chr9.133251249.A.G	rs7849280	G	Protective	CAV	G	ABO	272.9	Unspecified disorder of lipoid metabolism	endocrine/metabolic	231	8586	-0.0951962	0.190374	0.909195	0.617041	1	0.999999
chr9.4329170.T.C	rs3895472	C	Severity	CAV	T	GLIS3	452.2	Deep vein thrombosis [DVT]	circulatory system	171	11370	-0.109832	0.219644	0.895985	0.617044	1	0.999999
chr9.133257521.T.TC	rs8176719	TC	Severity; Risk factor	CAV-FE	TC	ABO	722.1	Displacement of intervertebral disc	musculoskeletal	223	11593	-0.0499484	0.09989	0.951279	0.617051	1	0.999999
chr17.16948873.A.G	rs34557412	G	Severity	CAV	G	TNFRSF13B	614.52	Vaginitis and vulvovaginitis	genitourinary	109	12912	0.512763	1.02547	1.6699	0.617056	1	0.999999
chr10.52771466.C.T	rs1800451	T	Potential functional effect on protein	FCP + IP	T	MBL2	252	Disorders of parathyroid gland	endocrine/metabolic	195	11974	-0.191879	0.383744	0.825407	0.617062	1	0.999999
chr4.153687301.A.G	rs1898830	G	Severity; Risk factor	CAV	G	TLR2	443	Peripheral vascular disease	circulatory system	429	11797	-0.0369411	0.0738819	0.963733	0.617074	1	0.999999
chr9.133257521.T.TC	rs8176719	TC	Severity; Risk factor	CAV-FE	TC	ABO	798.1	Chronic fatigue syndrome	symptoms	156	10854	-0.0597115	0.119429	0.942036	0.617092	1	0.999999
chr2.191909428.G.A	rs147509469	A	Risk factor for females	CAV	A	CAVIN2-AS1	465.2	Acute pharyngitis	respiratory	286	10627	0.128114	0.256245	1.13668	0.617098	1	0.999999
chr4.5820150.T.C	rs3774881	T	Severity	CAV	C	CRMP1	172.21	Basal cell carcinoma	neoplasms	217	11507	0.0721726	0.144356	1.07484	0.617102	1	0.999999
chr21.41470664.C.T	rs61735794	T	Risk factor	CAV	T	TMPRSS2	722	Intervertebral disc disorders	musculoskeletal	415	11590	-0.117658	0.235336	0.889	0.617105	1	0.999999
chr3.101705614.T.C	rs11919389	C	Risk factor	CAV	C	PDCL3P4	427.8	Sinoatrial node dysfunction (Bradycardia)	circulatory system	124	10494	-0.0714975	0.143021	0.930999	0.617138	1	0.999999
chr7.117642566.G.A	rs77010898	A	Severity	CAV	A	CFTR	427.9	Palpitations	circulatory system	602	10515	0.218803	0.437695	1.24459	0.617147	1	0.999999
chr22.41925447.G.A	rs61756766	A	Severity	CAV	A	TNFRSF13C	585	Renal failure	genitourinary	660	11804	-0.19989	0.399865	0.818821	0.617149	1	0.999999
chr5.32750877.T.C	rs1173773	C	Protective	CAV	C	NPR3	296	Mood disorders	mental disorders	1679	9091	0.0197805	0.0395695	1.01998	0.617151	1	0.999999
chr17.9267091.C.T	rs34761447	C	Severity	CAV	T	STX8	228.1	Hemangioma of skin and subcutaneous tissue	neoplasms	275	12225	0.074075	0.148184	1.07689	0.617156	1	0.999999
chr9.78543197.A.G	rs7027911	A	Severity	CAV	A	-	599.3	Dysuria	genitourinary	317	10702	-0.041351	0.0827228	0.959492	0.617164	1	0.999999
chr6.18015216.C.T	rs140247774	T	Severity	CAV	T	-	476	Allergic rhinitis	respiratory	964	9636	-0.0526437	0.105314	0.948718	0.617164	1	0.999999
chr14.102356233.A.G	rs11160678	G	Severity	CAV	G	CINP	535	Gastritis and duodenitis	digestive	125	12644	0.065533	0.1311	1.06773	0.617167	1	0.999999
chr8.40324459.C.A	rs11779911	C	Severity	CAV	A	SIRLNT	193	Thyroid cancer	neoplasms	228	11966	0.0506399	0.101309	1.05194	0.617177	1	0.999999
chr8.97128242.T.C	rs7817272	C	Severity	CAV	C	CPQ	761	Cervicalgia	symptoms	443	12452	0.0428754	0.0857763	1.04381	0.61718	1	0.999999
chr5.180810828.C.T	rs113791144	T	Severity	CAV	T	-	208	Benign neoplasm of colon	neoplasms	361	12311	0.0718501	0.143744	1.07449	0.617182	1	0.999999
chr11.1219991.G.T	rs35705950	T	Protective	CAV	T	MUC5B	369	Infection of the eye	sense organs	190	11732	0.0800799	0.160209	1.08337	0.617183	1	0.999999
chr14.76832814.C.CT	rs34279101	CT	Severity	CAV	CT	LRRC74A	244	Hypothyroidism	endocrine/metabolic	1645	9991	-0.0256157	0.0512472	0.97471	0.617184	1	0.999999
chr10.104263031.C.A	rs4925	A	Protective for neurological complications of long COVID	CAV	A	GSTO1	300.12	Agorophobia, social phobia, and panic disorder	mental disorders	101	9116	0.0761903	0.152446	1.07917	0.617225	1	0.999999
chr7.117642566.G.A	rs77010898	A	Severity	CAV	A	CFTR	761	Cervicalgia	symptoms	443	12463	-0.29658	0.593421	0.743356	0.61723	1	0.999999
chr2.196087686.G.A	rs2176724	A	Severity	CAV	A	-	571	Chronic liver disease and cirrhosis	digestive	621	11703	-0.0464045	0.0928515	0.954656	0.617236	1	0.999999
chr6.31575254.G.A	rs1800629	A	Risk factor*Conflicting; Severity*Conflicting; Protective*Conflicting	CAV-FE	A	TNF	619	Noninflammatory female genital disorders	genitourinary	252	12617	0.0835105	0.167111	1.0871	0.617265	1	0.999999
chr10.76490426.T.C	rs114026383	C	Risk factor for European population	CAV	C	LRMDA	512.9	Other dyspnea	respiratory	931	9136	0.566665	1.13395	1.76238	0.617268	1	0.999999
chr15.33615902.C.T	rs12593288	C	Severity	CAV	T	RYR3	280	Iron deficiency anemias	hematopoietic	464	11134	0.0438048	0.0876577	1.04478	0.617268	1	0.999999
chr6.18015216.C.T	rs140247774	T	Severity	CAV	T	-	428.1	Congestive heart failure (CHF) NOS	circulatory system	166	11948	-0.125781	0.251701	0.881808	0.61727	1	0.999999
chr13.41746691.T.A	rs10507497	A	Severity	CAV-FE	A	VWA8	389.1	Sensorineural hearing loss	sense organs	343	12121	-0.0493826	0.0988263	0.951817	0.617293	1	0.999999
chr1.20166359.C.T	rs72663004	T	Severity	CAV	T	PLA2G2C	174.1	Breast cancer [female]	neoplasms	465	12371	-0.0742678	0.148633	0.928423	0.617306	1	0.999999
chr1.35908500.C.T	rs2765013	C	Severity	CAV	T	AGO1	654	Other and unspecified complications of birth; puerperium affecting management of mother	pregnancy complications	186	13074	-0.0943455	0.188817	0.909968	0.61731	1	0.999999
chr17.27263807.T.C	rs60811869	C	Severity	CAV	C	-	514	Abnormal findings examination of lungs	respiratory	297	12409	-0.122173	0.244512	0.884995	0.617315	1	0.999999
chr7.22548762.C.T	rs13227460	T	Severity	CAV	T	STEAP1B	809	Fracture of unspecified bones	injuries & poisonings	118	11910	-0.0826576	0.165433	0.920666	0.617326	1	0.999999
chr10.52771482.G.A	rs5030737	A	Potential functional effect on protein	FCP + IP	A	MBL2	389	Hearing loss	sense organs	549	12162	-0.0580543	0.116195	0.943599	0.617337	1	0.999999
chr3.148742201.A.C	rs5186	C	Severity	CAV	C	AGTR1	586.4	Stricture/obstruction of ureter	genitourinary	222	11798	-0.0551213	0.110328	0.94637	0.617348	1	0.999999
chr12.8058591.T.C	rs7842	C	Risk factor; Severity	CAV	C	C3AR1	473.4	Voice disturbance	respiratory	223	9797	0.0523559	0.104801	1.05375	0.617376	1	0.999999
chr10.52771466.C.T	rs1800451	T	Potential functional effect on protein	FCP + IP	T	MBL2	564	Functional digestive disorders	digestive	346	10221	0.118548	0.2373	1.12586	0.617377	1	0.999999
chr17.45995618.A.G	rs112572874	G	Risk factor	CAV-FE	G	MAPT	078	Viral warts & HPV	infectious diseases	290	10611	0.0506036	0.101294	1.05191	0.617379	1	0.999999
chr11.611919.C.G	rs702966	C	Severity in African-Americans	CAV	G	PHRF1	722.1	Displacement of intervertebral disc	musculoskeletal	223	11612	0.0507335	0.101555	1.05204	0.61738	1	0.999999
chr2.191909428.G.A	rs147509469	A	Risk factor for females	CAV	A	CAVIN2-AS1	475.9	Postnasal drip	respiratory	232	9774	-0.161296	0.322873	0.85104	0.617382	1	0.999999
chr17.16948873.A.G	rs34557412	G	Severity	CAV	G	TNFRSF13B	428.3	Heart failure with reduced EF [Systolic or combined heart failure]	circulatory system	232	12126	-0.518201	1.03734	0.595591	0.617392	1	0.999999
chr5.1211624.A.G	rs76067074	G	Severity	CAV-FE	G	SLC6A19	698	Pruritus and related conditions	dermatologic	178	12445	0.116715	0.233642	1.1238	0.617393	1	0.999999
chr17.9267091.C.T	rs34761447	C	Severity	CAV	T	STX8	245	Thyroiditis	endocrine/metabolic	616	9894	-0.054328	0.108759	0.947121	0.617408	1	0.999999
chr7.22728630.G.T	rs2066992	T	Protective	CAV-FE	T	IL6	939	Atopic/contact dermatitis due to other or unspecified	dermatologic	604	10961	0.0563293	0.112765	1.05795	0.617408	1	0.999999
chr1.169597075.C.T	rs6127	T	Severity in males	CAV	C	SELP	275	Disorders of mineral metabolism	endocrine/metabolic	322	12785	0.0403958	0.0808778	1.04122	0.61745	1	0.999999
chr1.156125675.T.C	rs581342	C	Severity	CAV	C	LMNA	241	Nontoxic nodular goiter	endocrine/metabolic	704	10049	0.0457432	0.0915847	1.04681	0.617453	1	0.999999
chr9.78543197.A.G	rs7027911	A	Severity	CAV	A	-	365	Glaucoma	sense organs	370	12238	-0.0384045	0.0768924	0.962324	0.617457	1	0.999999
chr6.52200448.A.G	rs13192246	G	Severity	CAV	A	-	480	Pneumonia	respiratory	339	11936	0.0426119	0.0853167	1.04353	0.617459	1	0.999999
chr1.87162490.C.T	rs10873821	C	Severity	CAV	T	LINC01140	256.4	Polycystic ovaries	endocrine/metabolic	127	11949	-0.0853933	0.170985	0.918151	0.617484	1	0.999999
chr15.60902209.A.G	rs4774377	G	Risk factor	CAV-FE	G	RORA	317	Alcohol-related disorders	mental disorders	175	11468	-0.0538688	0.107864	0.947556	0.617489	1	0.999999
chr12.112919388.G.A	rs10774671	A	Severity (A allele); Protective (G allele)	CAV-FE	G	OAS1	724.1	Disorders of sacrum	musculoskeletal	123	11491	0.0652499	0.130654	1.06743	0.617492	1	0.999999
chr11.88436431.C.T	rs72953026	T	Severity	CAV-FE	T	-	696.4	Psoriasis	dermatologic	304	10579	0.0502256	0.100571	1.05151	0.617496	1	0.999999
chr3.146517122.G.A	rs343320	A	Severity	CAV-FE	A	PLSCR1	495.2	Asthma with exacerbation	respiratory	229	10861	0.0819711	0.164139	1.08542	0.617497	1	0.999999
chr1.155066988.C.T	rs114301457	T	Severity	CAV	T	EFNA4	596.5	Functional disorders of bladder	genitourinary	142	12920	0.508625	1.01847	1.663	0.617497	1	0.999999
chr7.22728630.G.T	rs2066992	T	Protective	CAV-FE	T	IL6	415	Pulmonary heart disease	circulatory system	148	13100	-0.123904	0.248107	0.883465	0.617499	1	0.999999
chr21.41465921.C.T	rs62217525	C	Possible functional consequences	FCP + IP	T	TMPRSS2	250.24	Type 2 diabetes with neurological manifestations	endocrine/metabolic	168	10299	0.115626	0.231541	1.12258	0.617513	1	0.999999
chr3.157438240.A.G	rs1840680	AG genotype)	Protective	CAV	A	PTX3	585.3	Chronic renal failure [CKD]	genitourinary	463	11791	-0.0355853	0.0712644	0.96504	0.617538	1	0.999999
chrX.15564175.T.C	rs41303171	C	Severity; Risk factor	CAV	C	ACE2	564	Functional digestive disorders	digestive	346	10229	0.142805	0.285992	1.1535	0.617546	1	0.999999
chr18.6461231.C.G	rs11659676	G	Severity	CAV-FE	G	RPL6P27	313	Pervasive developmental disorders	mental disorders	180	12637	-0.0546119	0.109375	0.946853	0.617562	1	0.999999
chr21.41473715.C.A	rs2298661	A	Protective	CAV-FE	A	TMPRSS2	709	Diffuse diseases of connective tissue	dermatologic	160	10814	-0.0780326	0.156286	0.924934	0.617574	1	0.999999
chr5.21768177.G.A	-	HLA-A*02:02	Protective	IP	A	HLA-A	261	Vitamin deficiency	endocrine/metabolic	2463	8638	0.0169866	0.0340233	1.01713	0.617594	1	0.999999
chr2.195519781.A.G	rs74417002	G	Severity	CAV	G	-	514	Abnormal findings examination of lungs	respiratory	297	12444	-0.125783	0.251942	0.881806	0.617601	1	0.999999
chr9.132278286.T.C	rs11243705	C	Severity	CAV	C	SETX	433	Cerebrovascular disease	circulatory system	490	12304	0.0454826	0.0911033	1.04653	0.617609	1	0.999999
chr12.8608014.A.G	rs11613792	A	Severity	CAV	G	AICDA	288.1	Decreased white blood cell count	hematopoietic	126	11355	0.089977	0.180228	1.09415	0.61761	1	0.999999
chr9.87726151.C.T	rs41312184	C;T	Possible functional consequences	FCP + IP	T	CTSL	288.2	Elevated white blood cell count	hematopoietic	102	12161	-0.358194	0.717518	0.698938	0.61763	1	0.999999
chr10.89010241.T.C	rs982764	T	Severity	CAV-FE	C	FAS	740.9	Osteoarthrosis NOS	musculoskeletal	430	11447	0.0392674	0.0786597	1.04005	0.617635	1	0.999999
chr15.90879313.T.C	rs8039305	C	Risk factor	CAV-FE	C	FURIN	573.7	Abnormal results of function study of liver	digestive	168	11206	0.0554877	0.111154	1.05706	0.617639	1	0.999999
chr10.104263031.C.A	rs4925	A	Protective for neurological complications of long COVID	CAV	A	GSTO1	296.2	Depression	mental disorders	1501	9116	0.0212771	0.0426251	1.02151	0.61766	1	0.999999
chr1.169597075.C.T	rs6127	T	Severity in males	CAV	C	SELP	396	Abnormal heart sounds	circulatory system	197	11737	0.0515146	0.103201	1.05286	0.617661	1	0.999999
chr6.31153649.G.A	rs143334143	A	Severity; Risk factor	CAV-FE	A	CCHCR1	415.1	Acute pulmonary heart disease	circulatory system	113	13107	-0.120251	0.240913	0.886698	0.617675	1	0.999999
chr7.107967457.C.T	rs2237698	T	Severity	CAV	T	LAMB1	427.2	Atrial fibrillation and flutter	circulatory system	721	10490	0.0411639	0.0824696	1.04202	0.61768	1	0.999999
chr12.112919388.G.A	rs10774671	A	Severity (A allele); Protective (G allele)	CAV-FE	G	OAS1	350.1	Abnormal involuntary movements	neurological	213	11851	-0.0503362	0.100848	0.95091	0.61769	1	0.999999
chr15.33615902.C.T	rs12593288	C	Severity	CAV	T	RYR3	611	Abnormal findings on mammogram or breast exam	genitourinary	391	12029	0.0477606	0.0956896	1.04892	0.617695	1	0.999999
chr7.128938247.T.G	rs10488631	TCTA haplotype	Severity in European-Americans	CAV	G	IRF5	698	Pruritus and related conditions	dermatologic	182	12824	0.0535093	0.10721	1.05497	0.617703	1	0.999999
chr16.16924042.C.A	rs1453512	A	Severity	CAV	C	-	599	Other symptoms/disorders or the urinary system	genitourinary	1235	10594	-0.0244595	0.0490064	0.975837	0.617703	1	0.999999
chr16.57636629.G.A	rs7499679	A	Severity	CAV	A	ADGRG1	429.3	Symptoms involving cardiovascular system	circulatory system	147	11976	-0.0724867	0.145238	0.930078	0.617717	1	0.999999
chr14.94566450.G.A	rs2093266	A	Risk factor for acute kidney injury	CAV	A	SERPINA4	626.11	Absent or infrequent menstruation	genitourinary	141	11586	-0.126908	0.254289	0.880815	0.61773	1	0.999999
chr9.21131628.G.C	rs12236000	G	Severity	CAV	C	-	681	Superficial cellulitis and abscess	dermatologic	359	12110	0.0692559	0.138784	1.07171	0.617765	1	0.999999
chr4.67964168.T.A	rs720009	A	Possible functional consequences	FCP + IP	A	TMPRSS11A	411.3	Angina pectoris	circulatory system	193	11665	-0.199458	0.399699	0.819175	0.617765	1	0.999999
chr11.26675470.T.G	rs10835056	G	Severity	CAV	T	SLC5A12	313.1	Attention deficit hyperactivity disorder	mental disorders	139	12913	-0.067871	0.136011	0.934381	0.617771	1	0.999999
chr15.33615902.C.T	rs12593288	C	Severity	CAV	T	RYR3	313.1	Attention deficit hyperactivity disorder	mental disorders	138	12947	-0.0819431	0.164215	0.921324	0.617779	1	0.999999
chr7.128938247.T.G	rs10488631	TCTA haplotype	Severity in European-Americans	CAV	G	IRF5	090	Sexually transmitted infections (not HIV or hepatitis)	infectious diseases	256	12947	0.0457549	0.091694	1.04682	0.617783	1	0.999999
chr16.16924042.C.A	rs1453512	A	Severity	CAV	C	-	706.1	Acne	dermatologic	223	11835	0.0538562	0.107931	1.05533	0.617789	1	0.999999
chr6.160731787.C.T	rs4252128	T	Potential functional effect on protein	FCP + IP	T	PLG	596	Other disorders of bladder	genitourinary	173	12925	0.152396	0.305415	1.16462	0.617793	1	0.999999
chr22.19963748.G.A	rs4680	A	Risk factor	FCP	A	COMT	771.1	Swelling of limb	symptoms	189	12523	0.0524043	0.105024	1.0538	0.617798	1	0.999999
chr7.22728630.G.T	rs2066992	T	Protective	CAV-FE	T	IL6	433.31	Transient cerebral ischemia	circulatory system	159	12448	0.104471	0.209378	1.11012	0.617808	1	0.999999
chr16.89196249.G.A	rs117169628	A	Severity	CAV	A	SLC22A31	573	Other disorders of liver	digestive	105	11670	-0.104403	0.209242	0.900862	0.61781	1	0.999999
chr9.21131628.G.C	rs12236000	G	Severity	CAV	C	-	473	Diseases of the larynx and vocal cords	respiratory	273	9747	-0.0834574	0.167264	0.91993	0.61781	1	0.999999
chr2.167953627.G.A	rs7595310	A	Severity	CAV-FE	A	STK39	681.5	Cellulitis and abscess of leg, except foot	dermatologic	149	12012	-0.0767172	0.153757	0.926152	0.617814	1	0.999999
chr21.41473456.A.G	rs17854725	G	Severity	CAV	A	TMPRSS2	335	Multiple sclerosis	neurological	187	11881	-0.0530607	0.106346	0.948322	0.617817	1	0.999999
chr17.49863303.C.T	rs77534576	T	Severity	CAV	T	-	371	Inflammation of the eye	sense organs	259	11959	0.125195	0.250924	1.13337	0.617824	1	0.999999
chr1.90742957.A.C	rs2166172	C	Severity	CAV-FE	C	-	588	Disorders resulting from impaired renal function	genitourinary	109	11712	-0.0735086	0.147337	0.929128	0.61784	1	0.999999
chr14.94566450.G.A	rs2093266	A	Risk factor for acute kidney injury	CAV	A	SERPINA4	765	Cervical radiculitis	symptoms	285	11579	0.0829224	0.166219	1.08646	0.617868	1	0.999999
chr15.90866675.C.T	rs79742014	T	Protective	IP	T	FURIN	272.1	Hyperlipidemia	endocrine/metabolic	3672	8497	-0.0426791	0.0855539	0.958219	0.617881	1	0.999999
chr19.39248147.C.T	rs12979860	C	Severity (C allele)*Conflicting; Risk factor (T allele)*Conflicting	CAV	T	IFNL4	371.3	Inflammation of eyelids	sense organs	173	11974	-0.0583519	0.116975	0.943318	0.617891	1	0.999999
chr11.34482745.G.A	rs61882275	G	Severity	CAV	A	ELF5	172.2	Other non-epithelial cancer of skin	neoplasms	427	11959	-0.0363677	0.0729046	0.964286	0.617892	1	0.999999
chr9.133251249.A.G	rs7849280	G	Protective	CAV	G	ABO	429	Ill-defined descriptions and complications of heart disease	circulatory system	219	12154	0.0885949	0.177604	1.09264	0.617897	1	0.999999
chr21.41508701.T.G	rs4283504	T	Possible functional consequences	FCP + IP	T	TMPRSS2	427.1	Paroxysmal tachycardia, unspecified	circulatory system	243	10139	0.0755803	0.15152	1.07851	0.617911	1	0.999999
chr9.33426577.A.G	rs10813976	G	Severity	CAV	G	-	278.4	Abnormal weight gain	endocrine/metabolic	202	10450	0.0593765	0.119041	1.06117	0.617926	1	0.999999
chr3.61768231.T.A	rs672699	A	Severity	CAV	T	PTPRG	721	Spondylosis and allied disorders	musculoskeletal	662	11566	0.0342103	0.0685869	1.0348	0.617929	1	0.999999
chr21.41473456.A.G	rs17854725	G	Severity	CAV	A	TMPRSS2	112	Candidiasis	infectious diseases	175	11818	0.0542062	0.108677	1.0557	0.617931	1	0.999999
chr1.169597075.C.T	rs6127	T	Severity in males	CAV	C	SELP	071	Human immunodeficiency virus [HIV] disease	infectious diseases	614	10617	-0.031009	0.0621695	0.969467	0.617933	1	0.999999
chr7.117642566.G.A	rs77010898	A	Severity	CAV	A	CFTR	694.2	Other dyschromia	dermatologic	380	11016	0.260716	0.522719	1.29786	0.617942	1	0.999999
chr5.142872984.C.T	rs10039856	C	Severity	CAV	T	ARHGAP26	564	Functional digestive disorders	digestive	346	10191	-0.0618583	0.124024	0.940016	0.617948	1	0.999999
chr11.88436431.C.T	rs72953026	T	Severity	CAV-FE	T	-	726	Peripheral enthesopathies and allied syndromes	musculoskeletal	630	10784	0.0358284	0.0718401	1.03648	0.617974	1	0.999999
chr15.60902209.A.G	rs4774377	G	Risk factor	CAV-FE	G	RORA	364	Corneal opacity and other disorders of cornea	sense organs	106	11841	-0.0702315	0.140823	0.932178	0.617976	1	0.999999
chr2.167953627.G.A	rs7595310	A	Severity	CAV-FE	A	STK39	153.3	Malignant neoplasm of rectum, rectosigmoid junction, and anus	neoplasms	214	11870	0.0655754	0.131492	1.06777	0.617988	1	0.999999
chr2.113129630.T.C	rs419598	C	Risk factor	CAV	C	IL1RN	741	Symptoms and disorders of the joints	musculoskeletal	346	12533	0.0428021	0.0858268	1.04373	0.617988	1	0.999999
chr1.205208489.G.A	rs11240388	G	Severity	CAV-FE	G	DSTYK	496.3	Bronchiectasis	respiratory	123	10947	-0.0667282	0.133806	0.935449	0.617995	1	0.999999
chr7.117642566.G.A	rs77010898	A	Severity	CAV	A	CFTR	733	Other disorders of bone and cartilage	musculoskeletal	733	11446	0.18665	0.374284	1.20521	0.618002	1	0.999999
chr14.76832814.C.CT	rs34279101	CT	Severity	CAV	CT	LRRC74A	596.5	Functional disorders of bladder	genitourinary	141	12816	0.0767644	0.153939	1.07979	0.618014	1	0.999999
chr3.126118894.C.T	rs1868132	T	Severity	CAV	T	ALDH1L1	357	Inflammatory and toxic neuropathy	neurological	332	12575	0.0659871	0.132327	1.06821	0.618014	1	0.999999
chr10.52771482.G.A	rs5030737	A	Potential functional effect on protein	FCP + IP	A	MBL2	327.3	Sleep apnea	neurological	718	10908	-0.0512255	0.102725	0.950064	0.618015	1	0.999999
chr9.87726001.C.A	rs41307457	C;A	Possible functional consequences	FCP + IP	A	CTSL	367	Disorders of refraction and accommodation; blindness and low vision	sense organs	312	12502	0.0966619	0.193846	1.10149	0.618025	1	0.999999
chr5.180810828.C.T	rs113791144	T	Severity	CAV	T	-	715	Other inflammatory spondylopathies	musculoskeletal	144	12354	-0.125606	0.251892	0.881962	0.618026	1	0.999999
chr11.114726432.A.T	rs1712779	T	Severity	CAV-FE	T	-	261	Vitamin deficiency	endocrine/metabolic	2599	9159	0.0170315	0.0341555	1.01718	0.61803	1	0.999999
chr13.112889041.C.T	rs9577175	T	Severity	CAV	T	ATP11A	426.91	Cardiac pacemaker in situ	circulatory system	202	10442	-0.0648901	0.130134	0.93717	0.618032	1	0.999999
chr1.205208489.G.A	rs11240388	G	Severity	CAV-FE	G	DSTYK	395	Heart valve disorders	circulatory system	860	11727	-0.0263679	0.0528809	0.973977	0.618042	1	0.999999
chr10.98166813.G.T	rs10786398	T	Severity	CAV	T	R3HCC1L	690	Erythematosquamous dermatosis	dermatologic	153	10865	0.0616653	0.123677	1.06361	0.618063	1	0.999999
chr10.98166813.G.T	rs10786398	T	Severity	CAV	T	R3HCC1L	690.1	Seborrheic dermatitis	dermatologic	153	10865	0.0616653	0.123677	1.06361	0.618063	1	0.999999
chr4.67910402.G.A	rs4860265	G	Possible functional consequences	FCP + IP	G	TMPRSS11A	514.2	Solitary pulmonary nodule	respiratory	383	12166	-0.0399886	0.0802024	0.9608	0.618064	1	0.999999
chr4.71762286.C.T	rs113574864	T	Severity	CAV	T	GC	340	Migraine	neurological	454	12202	-0.0766309	0.153694	0.926232	0.618066	1	0.999999
chr4.44416575.T.C	rs35540967	C	Severity	CAV	C	KCTD8	765	Cervical radiculitis	symptoms	285	11541	-0.0754887	0.151408	0.92729	0.618077	1	0.999999
chr4.143996657.T.C	rs6840234	C	Protective	FCP + IP	T	GYPB	704	Diseases of hair and hair follicles	dermatologic	256	9737	-0.046704	0.0936786	0.95437	0.618093	1	0.999999
chr6.160731787.C.T	rs4252128	T	Potential functional effect on protein	FCP + IP	T	PLG	747	Cardiac and circulatory congenital anomalies	congenital anomalies	156	13133	-0.195402	0.391938	0.822504	0.618095	1	0.999999
chr1.154454494.A.C	rs2228145	A	Risk factor	CAV	C	IL6R	288.1	Decreased white blood cell count	hematopoietic	130	12138	-0.0646549	0.129685	0.937391	0.618095	1	0.999999
chr21.41660268.A.T	rs2252109	A	Severity	CAV	T	-	112	Candidiasis	infectious diseases	162	10906	-0.0561513	0.112631	0.945396	0.618103	1	0.999999
chr1.155197995.A.G	rs41264915	A	Severity	CAV-FE	G	THBS3	242.1	Graves' disease	endocrine/metabolic	159	10062	-0.0924628	0.185471	0.911683	0.61811	1	0.999999
chr9.33426577.A.G	rs10813976	G	Severity	CAV	G	-	483	Acute bronchitis and bronchiolitis	respiratory	136	11985	0.0723999	0.14523	1.07509	0.618119	1	0.999999
chr11.88436431.C.T	rs72953026	T	Severity	CAV-FE	T	-	414	Other forms of chronic heart disease	circulatory system	136	11428	0.0746339	0.149719	1.07749	0.618136	1	0.999999
chr17.8109899.C.T	rs151256885	T	Severity	CAV	T	ALOXE3	555.1	Regional enteritis	digestive	366	10221	-0.210144	0.421566	0.810468	0.618143	1	0.999999
chr6.45737076.T.A	rs16873740	A	Severity	CAV	A	-	514.2	Solitary pulmonary nodule	respiratory	389	12420	0.0537875	0.107903	1.05526	0.618145	1	0.999999
chr9.21206606.C.G	rs28368148	G	Severity	CAV-FE	G	IFNA10	426.7	Abnormal electrocardiogram [ECG] [EKG]	circulatory system	188	10486	-0.295538	0.592878	0.744131	0.618146	1	0.999999
chr13.33129529.C.G	rs34425674	G	Risk factor	CAV	G	STARD13	722	Intervertebral disc disorders	musculoskeletal	413	11547	0.108306	0.217274	1.11439	0.618148	1	0.999999
chr5.77379593.G.A	rs7715119	A	Severity	CAV-FE	A	PDE8B	930	Allergic reaction to food	injuries & poisonings	422	10922	0.0702677	0.140966	1.0728	0.618151	1	0.999999
chr6.6924962.A.C	rs6933436	C	Severity	CAV	C	-	706.2	Sebaceous cyst	dermatologic	110	11699	-0.0718276	0.144097	0.930691	0.618154	1	0.999999
chr6.158608455.C.T	rs117665206	T	Severity	CAV	T	TMEM181	386.9	Dizziness and giddiness (Light-headedness and vertigo)	sense organs	557	12038	0.16476	0.330534	1.17911	0.618155	1	0.999999
chr1.156125675.T.C	rs581342	C	Severity	CAV	C	LMNA	452	Other venous embolism and thrombosis	circulatory system	212	11627	0.0792541	0.159001	1.08248	0.618166	1	0.999999
chr17.49863303.C.T	rs77534576	T	Severity	CAV	T	-	782.3	Edema	symptoms	444	12353	-0.107858	0.216396	0.897755	0.618181	1	0.999999
chr5.174562335.T.A	rs2220543	T	Severity	CAV	A	SUMO2P6	741.2	Stiffness of joint	musculoskeletal	247	12561	0.0511021	0.10253	1.05243	0.618196	1	0.999999
chr18.69541156.T.C	rs12958013	T	Severity	CAV	C	DOK6	241	Nontoxic nodular goiter	endocrine/metabolic	679	9550	-0.0454594	0.0912101	0.955558	0.6182	1	0.999999
chr15.60902209.A.G	rs4774377	G	Risk factor	CAV-FE	G	RORA	327.4	Insomnia	neurological	902	10523	-0.024814	0.0497875	0.975491	0.618203	1	0.999999
chr7.107967457.C.T	rs2237698	T	Severity	CAV	T	LAMB1	241	Nontoxic nodular goiter	endocrine/metabolic	705	10057	-0.0401801	0.0806195	0.960616	0.618208	1	0.999999
chr21.41509390.C.G	rs12626358	G	Possible functional consequences	FCP + IP	G	TMPRSS2	695.3	Rosacea	dermatologic	148	10791	-0.100186	0.20103	0.904669	0.618227	1	0.999999
chrX.15602217.T.C	rs190509934	C	Protective	CAV	C	ACE2	512	Other symptoms of respiratory system	respiratory	2488	9128	0.233004	0.467555	1.26239	0.618241	1	0.999999
chr5.1211624.A.G	rs76067074	G	Severity	CAV-FE	G	SLC6A19	411.4	Coronary atherosclerosis	circulatory system	1164	11248	0.0536872	0.107734	1.05515	0.618249	1	0.999999
chr3.146517122.G.A	rs343320	A	Severity	CAV-FE	A	PLSCR1	687.1	Rash and other nonspecific skin eruption	dermatologic	459	11074	0.059226	0.118848	1.06102	0.61825	1	0.999999
chr1.154454494.A.C	rs2228145	A	Risk factor	CAV	C	IL6R	426.2	Atrioventricular [AV] block	circulatory system	110	10484	-0.0726739	0.145838	0.929904	0.618258	1	0.999999
chr12.106231175.T.A	rs12823094	A	Severity	CAV	A	-	288.1	Decreased white blood cell count	hematopoietic	116	10897	-0.0767288	0.153976	0.926141	0.61826	1	0.999999
chr2.45584979.T.C	-	HLA-A*02:02	Protective	IP	C	HLA-A	772.2	Spasm of muscle	symptoms	103	12708	-0.0805742	0.161697	0.922586	0.61827	1	0.999999
chr14.55263686.C.T	rs10140801	T	Severity	CAV-FE	T	FBXO34-AS1	530.1	Esophagitis, GERD and related diseases	digestive	1532	10802	0.0202589	0.0406571	1.02047	0.618281	1	0.999999
chr17.8109899.C.T	rs151256885	T	Severity	CAV	T	ALOXE3	285.21	Anemia in chronic kidney disease	hematopoietic	136	11207	0.256198	0.514182	1.29201	0.618298	1	0.999999
chrX.15599938.A.G	rs2106809	G	Severity	CAV	G	ACE2	707.2	Chronic ulcer of leg or foot	dermatologic	128	13084	0.0882128	0.177041	1.09222	0.6183	1	0.999999
chr12.57108399.C.T	rs324011	T	Risk factor; Severity	CAV	T	STAT6	279	Disorders involving the immune mechanism	endocrine/metabolic	125	12521	-0.0676775	0.13583	0.934562	0.618307	1	0.999999
chr14.102356233.A.G	rs11160678	G	Severity	CAV	G	CINP	287	Purpura and other hemorrhagic conditions	hematopoietic	244	12075	0.0468764	0.0940855	1.04799	0.61832	1	0.999999
chr3.38894643.C.T	rs33985936	T	Severity	CAV	T	SCN11A	313	Pervasive developmental disorders	mental disorders	183	13041	-0.0633564	0.127163	0.938609	0.618321	1	0.999999
chr9.133251249.A.G	rs7849280	G	Protective	CAV	G	ABO	512.9	Other dyspnea	respiratory	930	9133	0.0460325	0.0923936	1.04711	0.618328	1	0.999999
chr14.35401887.C.T	rs696	CC genotype	Severity	CAV	T	NFKBIA	227	Benign neoplasm of other endocrine glands and related structures	neoplasms	135	12888	0.0616837	0.123809	1.06363	0.618332	1	0.999999
chr9.87724615.A.G	rs3128509	A;G	Possible functional consequences	FCP + IP	A	CTSL	800	Fracture of lower limb	injuries & poisonings	112	12060	0.0699107	0.140333	1.07241	0.618358	1	0.999999
chr17.63488670.G.A	rs4343	G	Severity; Risk factor	CAV	A	ACE	724	Other and unspecified disorders of back	musculoskeletal	190	11614	-0.0532847	0.10696	0.94811	0.618361	1	0.999999
chr9.78543197.A.G	rs7027911	A	Severity	CAV	A	-	428	Congestive heart failure; nonhypertensive	circulatory system	418	12119	0.0370506	0.0743786	1.03775	0.618389	1	0.999999
chr21.41464802.A.G	rs462574	A	Possible functional consequences	FCP + IP	A	TMPRSS2	054	Herpes simplex	infectious diseases	358	10572	-0.112874	0.2266	0.893263	0.6184	1	0.999999
chr7.22728630.G.T	rs2066992	T	Protective	CAV-FE	T	IL6	798.1	Chronic fatigue syndrome	symptoms	156	10869	-0.119521	0.239953	0.887345	0.618412	1	0.999999
chr16.78590128.A.G	rs72803978	A	Severity	CAV	G	WWOX	573.7	Abnormal results of function study of liver	digestive	167	11634	-0.138423	0.277906	0.870731	0.61842	1	0.999999
chr10.36988942.A.G	rs2091431	G	Severity	CAV	A	-	196	Radiotherapy	neoplasms	113	11995	0.0711287	0.142806	1.07372	0.618427	1	0.999999
chr1.12207235.C.T	rs3397	T	Severity	CAV-FE	C	TNFRSF1B	327.3	Sleep apnea	neurological	537	7697	-0.0335163	0.0672936	0.967039	0.618442	1	0.999999
chr11.88436431.C.T	rs72953026	T	Severity	CAV-FE	T	-	562	Diverticulosis and diverticulitis	digestive	174	10018	-0.0690227	0.138585	0.933306	0.618447	1	0.999999
chr9.4329170.T.C	rs3895472	C	Severity	CAV	T	GLIS3	401.1	Essential hypertension	circulatory system	3246	9222	0.0306694	0.0615834	1.03114	0.618474	1	0.999999
chr22.24011037.T.C	rs11090305	C	Severity	CAV	C	-	274	Gout and other crystal arthropathies	endocrine/metabolic	254	12131	0.0572381	0.114952	1.05891	0.618532	1	0.999999
chr1.155175305.G.A	rs7528026	A	Severity	CAV	A	TRIM46	585.3	Chronic renal failure [CKD]	genitourinary	462	11770	-0.147023	0.295269	0.863274	0.618533	1	0.999999
chr22.49281538.G.A	rs62220604	G	Severity	CAV	A	-	369	Infection of the eye	sense organs	183	11162	0.0573117	0.115102	1.05899	0.618539	1	0.999999
chr2.181488719.A.C	rs2034831	C	Severity	CAV	C	ITGA4	071	Human immunodeficiency virus [HIV] disease	infectious diseases	609	10477	-0.0631062	0.126743	0.938844	0.618549	1	0.999999
chr18.69541156.T.C	rs12958013	T	Severity	CAV	C	DOK6	459	Other disorders of circulatory system	circulatory system	231	11919	-0.0751153	0.150869	0.927637	0.618565	1	0.999999
chr22.49281538.G.A	rs62220604	G	Severity	CAV	A	-	687.4	Disturbance of skin sensation	dermatologic	285	10414	0.0461114	0.0926149	1.04719	0.618566	1	0.999999
chr16.3500977.C.G	rs2301762	G	Severity	CAV	G	CLUAP1	078	Viral warts & HPV	infectious diseases	286	10526	-0.0994545	0.19976	0.905331	0.618576	1	0.999999
chr6.105878879.T.A	rs9386484	T	Severity	CAV	A	-	185	Cancer of prostate	neoplasms	193	9790	0.0670785	0.134732	1.06938	0.61858	1	0.999999
chr6.52236941.T.C	rs763780	C	Protective	FCP	C	IL17F	165.1	Cancer of bronchus; lung	neoplasms	111	13255	0.14795	0.297173	1.15945	0.618586	1	0.999999
chr3.148742201.A.C	rs5186	C	Severity	CAV	C	AGTR1	731	Osteitis deformans and osteopathies associated with other disorders classified elsewhere	musculoskeletal	121	11447	-0.0727273	0.146085	0.929854	0.618596	1	0.999999
chr5.123497022.T.C	rs62377777	T	Severity	CAV	C	-	514	Abnormal findings examination of lungs	respiratory	295	12415	-0.0499353	0.100309	0.951291	0.618613	1	0.999999
chr22.24011037.T.C	rs11090305	C	Severity	CAV	C	-	172.22	Squamous cell carcinoma	neoplasms	121	11189	-0.087049	0.17487	0.916632	0.61863	1	0.999999
chr6.52236941.T.C	rs763780	C	Protective	FCP	C	IL17F	464	Acute sinusitis	respiratory	165	10669	0.124703	0.250513	1.13281	0.618631	1	0.999999
chr12.106231175.T.A	rs12823094	A	Severity	CAV	A	-	380.4	Impacted cerumen	sense organs	176	11309	0.060163	0.120866	1.06201	0.618647	1	0.999999
chr8.16932640.T.C	rs118072448	T	Severity	CAV	C	-	415	Pulmonary heart disease	circulatory system	144	12754	-0.113772	0.22857	0.892462	0.618658	1	0.999999
chr10.52771482.G.A	rs5030737	A	Potential functional effect on protein	FCP + IP	A	MBL2	722	Intervertebral disc disorders	musculoskeletal	415	11600	0.0623238	0.125211	1.06431	0.618662	1	0.999999
chr22.43928847.C.G	rs738409	G	Protective*Conflicting; Severity*Conflicting	CAV	G	PNPLA3	627.2	Symptomatic menopause	genitourinary	153	11360	0.0691358	0.138903	1.07158	0.618677	1	0.999999
chr1.12192898.T.G	rs1061622	T	Severity	CAV-FE	G	TNFRSF1B	599.3	Dysuria	genitourinary	318	10732	-0.0482227	0.0968912	0.952922	0.618696	1	0.999999
chr2.127137039.A.G	rs744373	G	Severity	CAV	G	-	480	Pneumonia	respiratory	344	12075	-0.0434778	0.087359	0.957454	0.618701	1	0.999999
chr3.1052111.C.G	rs1504061	G	Severity	CAV	G	-	564.1	Irritable Bowel Syndrome	digestive	199	10193	-0.135933	0.273132	0.872901	0.618707	1	0.999999
chr12.8608014.A.G	rs11613792	A	Severity	CAV	G	AICDA	591	Urinary tract infection	genitourinary	469	10905	0.0480385	0.096528	1.04921	0.618721	1	0.999999
chr1.156125675.T.C	rs581342	C	Severity	CAV	C	LMNA	428.3	Heart failure with reduced EF [Systolic or combined heart failure]	circulatory system	232	12116	0.0760614	0.152842	1.07903	0.618732	1	0.999999
chr21.33287378.C.T	rs8178521	T	Severity	CAV-FE	T	IL10RB	185	Cancer of prostate	neoplasms	217	11514	0.0549425	0.110406	1.05648	0.618738	1	0.999999
chr17.9267091.C.T	rs34761447	C	Severity	CAV	T	STX8	427.6	Premature beats	circulatory system	150	10304	-0.107591	0.216205	0.897995	0.61874	1	0.999999
chr2.36677870.C.A	rs6714112	C	Severity	CAV	A	-	585	Renal failure	genitourinary	657	11717	0.042669	0.0857454	1.04359	0.618749	1	0.999999
chr3.27146807.G.A	rs17317135	G	Severity	CAV	A	NEK10	427.2	Atrial fibrillation and flutter	circulatory system	703	10108	-0.0800218	0.16081	0.923096	0.618754	1	0.999999
chr2.60480453.A.G	rs1123573	A	Severity	CAV-FE	G	BCL11A	745	Pain in joint	musculoskeletal	1567	10138	-0.0202431	0.0406806	0.97996	0.618758	1	0.999999
chr13.41746691.T.A	rs10507497	A	Severity	CAV-FE	A	VWA8	053	Herpes zoster	infectious diseases	140	10577	-0.0757374	0.152203	0.92706	0.61876	1	0.999999
chr2.195519781.A.G	rs74417002	G	Severity	CAV	G	-	280	Iron deficiency anemias	hematopoietic	467	11205	-0.104179	0.209364	0.901064	0.618767	1	0.999999
chr19.31533051.C.A	rs8105499	C	Severity	CAV	A	LINC02841	365	Glaucoma	sense organs	365	11883	0.0400606	0.080508	1.04087	0.618767	1	0.999999
chr10.28606315.C.T	rs12773860	T	Severity	CAV	T	WAC	172.1	Melanomas of skin, dx or hx	neoplasms	109	11774	-0.109288	0.219635	0.896472	0.618774	1	0.999999
chr1.3081749.G.A	rs12745140	A	Severity	CAV	A	PRDM16	279	Disorders involving the immune mechanism	endocrine/metabolic	124	12230	0.101954	0.2049	1.10733	0.618781	1	0.999999
chr4.69615987.C.T	rs7688383	T	Loss of smell and taste	CAV	T	UGT2A1	426.91	Cardiac pacemaker in situ	circulatory system	202	10264	-0.054626	0.109785	0.946839	0.618785	1	0.999999
chr17.45422978.G.C	rs1230082	G	Severity	CAV	G	ARHGAP27	577	Diseases of pancreas	digestive	150	13055	-0.0638367	0.128303	0.938158	0.618805	1	0.999999
chr9.21131628.G.C	rs12236000	G	Severity	CAV	C	-	165	Cancer within the respiratory system	neoplasms	111	13161	0.1186	0.238373	1.12592	0.618808	1	0.999999
chr15.90879313.T.C	rs8039305	C	Risk factor	CAV-FE	C	FURIN	313	Pervasive developmental disorders	mental disorders	176	12472	0.0540865	0.10871	1.05558	0.618815	1	0.999999
chr21.41509390.C.G	rs12626358	G	Possible functional consequences	FCP + IP	G	TMPRSS2	350	Abnormal movement	neurological	747	11737	-0.0449813	0.0904093	0.956015	0.618816	1	0.999999
chr20.23046984.T.C	rs1042580	C	Severity	CAV	C	THBD	327.41	Organic or persistent insomnia	neurological	184	10900	0.0533913	0.107315	1.05484	0.618823	1	0.999999
chr12.8608014.A.G	rs11613792	A	Severity	CAV	G	AICDA	208	Benign neoplasm of colon	neoplasms	345	11477	0.0552044	0.110962	1.05676	0.61883	1	0.999999
chr1.3081749.G.A	rs12745140	A	Severity	CAV	A	PRDM16	626.13	Irregular menstrual cycle	genitourinary	118	11229	0.108538	0.218165	1.11465	0.618835	1	0.999999
chr10.8988345.A.T	rs71481792	A	Severity	CAV	T	-	740.1	Osteoarthritis; localized	musculoskeletal	842	11230	0.0296602	0.0596217	1.0301	0.618856	1	0.999999
chr11.1219991.G.T	rs35705950	T	Protective	CAV	T	MUC5B	585.34	Chronic Kidney Disease, Stage IV	genitourinary	200	11565	-0.0825979	0.166038	0.920721	0.618861	1	0.999999
chr1.155066988.C.T	rs114301457	T	Severity	CAV	T	EFNA4	276.1	Electrolyte imbalance	endocrine/metabolic	565	12104	-0.363359	0.730421	0.695337	0.618862	1	0.999999
chr7.22548762.C.T	rs13227460	T	Severity	CAV	T	STEAP1B	714.1	Rheumatoid arthritis	musculoskeletal	153	11926	0.0680605	0.136815	1.07043	0.618862	1	0.999999
chr12.132489230.GC.G	rs56106917	G	Severity	CAV	G	FBRSL1	327.3	Sleep apnea	neurological	716	10892	0.0280105	0.0563075	1.02841	0.618868	1	0.999999
chr13.41746691.T.A	rs10507497	A	Severity	CAV-FE	A	VWA8	588.2	Secondary hyperparathyroidism (of renal origin)	genitourinary	103	11745	-0.0932157	0.187387	0.910997	0.618872	1	0.999999
chr7.22548762.C.T	rs13227460	T	Severity	CAV	T	STEAP1B	800	Fracture of lower limb	injuries & poisonings	110	11910	0.082788	0.166427	1.08631	0.618875	1	0.999999
chr13.33129529.C.G	rs34425674	G	Risk factor	CAV	G	STARD13	274.11	Gouty arthropathy	endocrine/metabolic	102	12956	-0.25422	0.511062	0.775521	0.618883	1	0.999999
chr16.16924042.C.A	rs1453512	A	Severity	CAV	C	-	790.6	Other abnormal blood chemistry	symptoms	949	11205	-0.0269782	0.0542358	0.973382	0.618889	1	0.999999
chr5.123497022.T.C	rs62377777	T	Severity	CAV	C	-	724.2	Disorders of coccyx	musculoskeletal	112	11567	-0.0804047	0.161649	0.922743	0.618906	1	0.999999
chr17.27263807.T.C	rs60811869	C	Severity	CAV	C	-	371	Inflammation of the eye	sense organs	259	11931	-0.13241	0.266215	0.875982	0.618921	1	0.999999
chr1.155197995.A.G	rs41264915	A	Severity	CAV-FE	G	THBS3	245	Thyroiditis	endocrine/metabolic	624	10062	-0.0481227	0.0967538	0.953017	0.618927	1	0.999999
chr16.85959043.C.T	rs12444486	C	Severity in African-Americans	CAV	C	-	245.2	Chronic thyroiditis	endocrine/metabolic	576	9688	-0.0313862	0.0631045	0.969101	0.61893	1	0.999999
chr16.85959043.C.T	rs12444486	C	Severity in African-Americans	CAV	C	-	245.21	Chronic lymphocytic thyroiditis	endocrine/metabolic	576	9688	-0.0313862	0.0631045	0.969101	0.61893	1	0.999999
chr5.32750877.T.C	rs1173773	C	Protective	CAV	C	NPR3	274	Gout and other crystal arthropathies	endocrine/metabolic	269	12976	0.0458088	0.0921032	1.04687	0.618932	1	0.999999
chr3.27146807.G.A	rs17317135	G	Severity	CAV	A	NEK10	278.1	Obesity	endocrine/metabolic	1119	10130	-0.0614684	0.123594	0.940383	0.618949	1	0.999999
chr11.2872637.A.G	rs10766439	A	Severity	CAV	A	-	261	Vitamin deficiency	endocrine/metabolic	2503	8809	0.0177751	0.0357409	1.01793	0.618954	1	0.999999
chr19.50259161.A.G	rs1651553	G	Severity	CAV	A	MYH14	078	Viral warts & HPV	infectious diseases	287	10480	0.046724	0.0939507	1.04783	0.61896	1	0.999999
chr3.1052111.C.G	rs1504061	G	Severity	CAV	G	-	480	Pneumonia	respiratory	343	12043	-0.104329	0.209782	0.900929	0.618962	1	0.999999
chr1.244873270.T.C	rs12130553	C	Severity	CAV	C	-	172	Skin cancer	neoplasms	469	9843	-0.0349038	0.0701856	0.965698	0.618973	1	0.999999
chr2.195499753.A.C	rs73060484	C	Severity	CAV	C	-	555	Inflammatory bowel disease and other gastroenteritis and colitis	digestive	607	10181	0.0576708	0.115978	1.05937	0.619008	1	0.999999
chr21.41508701.T.G	rs4283504	T	Possible functional consequences	FCP + IP	T	TMPRSS2	427	Cardiac dysrhythmias	circulatory system	1537	10139	0.0330498	0.0664657	1.0336	0.619016	1	0.999999
chr1.205208489.G.A	rs11240388	G	Severity	CAV-FE	G	DSTYK	550	Abdominal hernia	digestive	567	12560	0.0312399	0.062827	1.03173	0.619022	1	0.999999
chr1.206773552.T.C	rs1800896	C	Severity	FCP	C	IL10	564.1	Irritable Bowel Syndrome	digestive	200	10229	0.0509779	0.102523	1.0523	0.619023	1	0.999999
chr2.196087686.G.A	rs2176724	A	Severity	CAV	A	-	401.1	Essential hypertension	circulatory system	3321	9447	0.0247884	0.0498527	1.0251	0.619026	1	0.999999
chr17.45714244.T.C	rs113661667	C	Risk factor	CAV-FE	C	LINC02210-CRHR1	696.4	Psoriasis	dermatologic	309	10798	-0.0495432	0.0996382	0.951664	0.619026	1	0.999999
chr13.19647239.G.A	rs191299359	A	Severity	CAV	A	MPHOSPH8	745	Pain in joint	musculoskeletal	1566	10145	0.384838	0.773967	1.46938	0.619029	1	0.999999
chr21.41508701.T.G	rs4283504	T	Possible functional consequences	FCP + IP	T	TMPRSS2	530.1	Esophagitis, GERD and related diseases	digestive	1495	10490	-0.0329164	0.0662003	0.967619	0.619031	1	0.999999
chr20.23046984.T.C	rs1042580	C	Severity	CAV	C	THBD	381	Otitis media and Eustachian tube disorders	sense organs	104	12659	0.0703284	0.141449	1.07286	0.619049	1	0.999999
chr12.8608014.A.G	rs11613792	A	Severity	CAV	G	AICDA	136	Other infectious and parasitic diseases	infectious diseases	110	11979	-0.103055	0.207271	0.902077	0.61905	1	0.999999
chr21.41507982.C.A	rs75603675	A	Protective*Conflicting; Risk factor*Conflicting; Severity*Conflicting	CAV	A	TMPRSS2	687.4	Disturbance of skin sensation	dermatologic	298	10668	0.0421741	0.0848249	1.04308	0.619055	1	0.999999
chr15.60902209.A.G	rs4774377	G	Risk factor	CAV-FE	G	RORA	427.7	Tachycardia NOS	circulatory system	137	10121	-0.0610892	0.122873	0.940739	0.619066	1	0.999999
chr10.76490426.T.C	rs114026383	C	Risk factor for European population	CAV	C	LRMDA	704.1	Alopecia	dermatologic	253	12251	0.60608	1.21906	1.83323	0.619069	1	0.999999
chr9.3320390.C.A	rs72699049	A	Severity	CAV	A	RFX3	726	Peripheral enthesopathies and allied syndromes	musculoskeletal	639	10968	-0.0766408	0.154158	0.926222	0.619078	1	0.999999
chr3.101705614.T.C	rs11919389	C	Risk factor	CAV	C	PDCL3P4	327.7	Sleep related movement disorders	neurological	116	10891	0.0689327	0.13867	1.07136	0.61912	1	0.999999
chr8.16932640.T.C	rs118072448	T	Severity	CAV	C	-	270	Disorders of protein plasma/amino-acid transport and metabolism	endocrine/metabolic	131	12479	-0.114802	0.230945	0.891543	0.619122	1	0.999999
chr17.63488670.G.A	rs4343	G	Severity; Risk factor	CAV	A	ACE	785	Abdominal pain	symptoms	1017	10804	-0.0238138	0.047908	0.976468	0.619138	1	0.999999
chr1.87162490.C.T	rs10873821	C	Severity	CAV	T	LINC01140	585.4	Chronic kidney disease, Stage I or II	genitourinary	113	11775	-0.0851902	0.171385	0.918338	0.619139	1	0.999999
chr6.158608455.C.T	rs117665206	T	Severity	CAV	T	TMEM181	427.3	Other specified cardiac dysrhythmias	circulatory system	137	10522	0.295227	0.593933	1.34343	0.619139	1	0.999999
chr13.41746691.T.A	rs10507497	A	Severity	CAV-FE	A	VWA8	252	Disorders of parathyroid gland	endocrine/metabolic	195	11927	0.0637663	0.128285	1.06584	0.61914	1	0.999999
chr4.24511798.A.G	rs73246461	G	Severity	CAV	G	-	278	Overweight, obesity and other hyperalimentation	endocrine/metabolic	1692	10127	-0.0236199	0.0475198	0.976657	0.619152	1	0.999999
chr11.88824823.A.G	rs10831496	G	Severity	CAV-FE	G	GRM5	327	Sleep disorders	neurological	1132	10913	-0.0244057	0.0491045	0.97589	0.619178	1	0.999999
chr21.41473715.C.A	rs2298661	A	Protective	CAV-FE	A	TMPRSS2	530.11	GERD	digestive	1448	10793	0.0261432	0.0526019	1.02649	0.619189	1	0.999999
chr19.35687796.G.A	rs77127536	A	Severity	CAV	A	TYMSP2	550.1	Inguinal hernia	digestive	267	12544	0.0632324	0.127232	1.06527	0.619201	1	0.999999
chr1.154454494.A.C	rs2228145	A	Risk factor	CAV	C	IL6R	772.3	Muscle weakness	symptoms	105	12763	0.0709873	0.142837	1.07357	0.619201	1	0.999999
chr9.87724615.A.G	rs3128509	A;G	Possible functional consequences	FCP + IP	A	CTSL	495	Asthma	respiratory	1059	10701	0.0235942	0.0474749	1.02387	0.619202	1	0.999999
chr3.157438240.A.G	rs1840680	AG genotype)	Protective	CAV	A	PTX3	090	Sexually transmitted infections (not HIV or hepatitis)	infectious diseases	258	13000	-0.0462237	0.0930116	0.954828	0.619212	1	0.999999
chr6.52236941.T.C	rs763780	C	Protective	FCP	C	IL17F	512.7	Shortness of breath	respiratory	1687	9135	-0.045973	0.0925097	0.955068	0.619222	1	0.999999
chr4.67910532.T.C	rs9998258	T	Possible functional consequences	FCP + IP	C	TMPRSS11A	555.2	Ulcerative colitis	digestive	277	10219	0.103503	0.208277	1.10905	0.619226	1	0.999999
chr18.69541156.T.C	rs12958013	T	Severity	CAV	C	DOK6	242.1	Graves' disease	endocrine/metabolic	148	9550	0.091567	0.18426	1.09589	0.619227	1	0.999999
chr15.90866675.C.T	rs79742014	T	Protective	IP	T	FURIN	771.1	Swelling of limb	symptoms	190	12402	-0.154717	0.311342	0.856657	0.619233	1	0.999999
chr12.52726315.TC.T	rs5798227	T	Risk factor	CAV	TC	-	286	Coagulation defects	hematopoietic	205	12297	0.0845758	0.170196	1.08826	0.619236	1	0.999999
chr10.130802064.T.G	rs12253652	G	Severity	CAV	G	-	687.4	Disturbance of skin sensation	dermatologic	298	10927	-0.0660929	0.133002	0.936044	0.619238	1	0.999999
chr3.27146807.G.A	rs17317135	G	Severity	CAV	A	NEK10	681.5	Cellulitis and abscess of leg, except foot	dermatologic	147	11730	-0.162495	0.326998	0.850021	0.61924	1	0.999999
chr9.81442264.TCAG.T	rs1826292621	T	Severity	CAV	T	-	317.1	Alcoholism	mental disorders	132	11883	0.109647	0.220659	1.11588	0.619256	1	0.999999
chr14.102356233.A.G	rs11160678	G	Severity	CAV	G	CINP	204	Leukemia	neoplasms	111	12791	-0.0699524	0.140776	0.932438	0.619256	1	0.999999
chr12.112919388.G.A	rs10774671	A	Severity (A allele); Protective (G allele)	CAV-FE	G	OAS1	588.2	Secondary hyperparathyroidism (of renal origin)	genitourinary	103	11681	0.0712663	0.143421	1.07387	0.619259	1	0.999999
chr17.45714244.T.C	rs113661667	C	Risk factor	CAV-FE	C	LINC02210-CRHR1	255	Disorders of adrenal glands	endocrine/metabolic	174	11975	-0.0663238	0.133477	0.935828	0.619264	1	0.999999
chr10.52771475.C.T	rs1800450	T	Severity	CAV	T	MBL2	452	Other venous embolism and thrombosis	circulatory system	212	11651	-0.0718621	0.144624	0.930659	0.619266	1	0.999999
chr14.76832814.C.CT	rs34279101	CT	Severity	CAV	CT	LRRC74A	479	Other upper respiratory disease	respiratory	375	9708	-0.0486684	0.0979459	0.952497	0.619267	1	0.999999
chr9.81442264.TCAG.T	rs1826292621	T	Severity	CAV	T	-	715	Other inflammatory spondylopathies	musculoskeletal	144	12335	-0.112828	0.227074	0.893304	0.619274	1	0.999999
chr6.32623820.T.C	rs9271609	T	Severity	CAV	C	HLA-DQA1	300.12	Agorophobia, social phobia, and panic disorder	mental disorders	101	9118	0.0790569	0.159112	1.08227	0.619284	1	0.999999
chr6.31572536.A.G	rs909253	G	Risk factor	CAV	G	TNF	530.1	Esophagitis, GERD and related diseases	digestive	1545	10854	-0.0229246	0.0461394	0.977336	0.619292	1	0.999999
chr17.15965007.C.T	rs8081547	T	Risk factor	FCP + IP	T	ADORA2B	585.32	End stage renal disease	genitourinary	128	10902	0.0726909	0.146306	1.0754	0.619302	1	0.999999
chr6.105878879.T.A	rs9386484	T	Severity	CAV	A	-	459	Other disorders of circulatory system	circulatory system	214	10343	0.0596771	0.120114	1.06149	0.619305	1	0.999999
chr12.8608014.A.G	rs11613792	A	Severity	CAV	G	AICDA	272.12	Hyperglyceridemia	endocrine/metabolic	225	7984	0.0705481	0.141995	1.0731	0.619306	1	0.999999
chr12.132489230.GC.G	rs56106917	G	Severity	CAV	G	FBRSL1	256.4	Polycystic ovaries	endocrine/metabolic	127	11950	0.065287	0.131407	1.06747	0.619308	1	0.999999
chr4.69615987.C.T	rs7688383	T	Loss of smell and taste	CAV	T	UGT2A1	415.1	Acute pulmonary heart disease	circulatory system	109	12812	-0.0706781	0.142265	0.931762	0.619327	1	0.999999
chr21.41473715.C.A	rs2298661	A	Protective	CAV-FE	A	TMPRSS2	285	Other anemias	hematopoietic	909	11156	-0.0333205	0.0670696	0.967229	0.619327	1	0.999999
chr5.142872984.C.T	rs10039856	C	Severity	CAV	T	ARHGAP26	296.1	Bipolar	mental disorders	227	9089	0.0746983	0.150359	1.07756	0.61933	1	0.999999
chr16.78590128.A.G	rs72803978	A	Severity	CAV	G	WWOX	285	Other anemias	hematopoietic	910	11123	0.0583258	0.117407	1.06006	0.619342	1	0.999999
chr21.41473715.C.A	rs2298661	A	Protective	CAV-FE	A	TMPRSS2	276.14	Hypopotassemia	endocrine/metabolic	128	12055	-0.0842285	0.169549	0.919221	0.619344	1	0.999999
chr1.205208489.G.A	rs11240388	G	Severity	CAV-FE	G	DSTYK	702.1	Actinic keratosis	dermatologic	327	12151	-0.0409802	0.0824931	0.959848	0.61935	1	0.999999
chr5.142872984.C.T	rs10039856	C	Severity	CAV	T	ARHGAP26	496.3	Bronchiectasis	respiratory	123	10917	-0.107774	0.216958	0.897831	0.619367	1	0.999999
chr17.45422978.G.C	rs1230082	G	Severity	CAV	G	ARHGAP27	483	Acute bronchitis and bronchiolitis	respiratory	135	11985	0.0661265	0.13312	1.06836	0.619369	1	0.999999
chr10.52771482.G.A	rs5030737	A	Potential functional effect on protein	FCP + IP	A	MBL2	270	Disorders of protein plasma/amino-acid transport and metabolism	endocrine/metabolic	136	12805	-0.114351	0.230202	0.891945	0.619371	1	0.999999
chr9.3320390.C.A	rs72699049	A	Severity	CAV	A	RFX3	401.1	Essential hypertension	circulatory system	3303	9426	-0.0412957	0.0831341	0.959545	0.619375	1	0.999999
chr4.68840276.G.A	rs115162070	G	Severity	CAV	A	-	053	Herpes zoster	infectious diseases	135	10469	-0.125871	0.2534	0.881729	0.619382	1	0.999999
chr21.41660268.A.T	rs2252109	A	Severity	CAV	T	-	411	Ischemic Heart Disease	circulatory system	1179	10567	-0.0237545	0.0478227	0.976525	0.619386	1	0.999999
chr18.6461231.C.G	rs11659676	G	Severity	CAV-FE	G	RPL6P27	785	Abdominal pain	symptoms	992	10461	-0.0239608	0.0482384	0.976324	0.61939	1	0.999999
chr10.43519603.G.T	rs10793436	G	Severity	CAV	T	-	365	Glaucoma	sense organs	353	11091	-0.0407272	0.0819938	0.960091	0.619393	1	0.999999
chr2.36677870.C.A	rs6714112	C	Severity	CAV	A	-	578	Gastrointestinal hemorrhage	digestive	378	11999	0.0532426	0.107193	1.05469	0.619401	1	0.999999
chr5.21768177.G.A	-	HLA-A*02:02	Protective	IP	A	HLA-A	585.34	Chronic Kidney Disease, Stage IV	genitourinary	191	11113	0.0530942	0.106894	1.05453	0.619403	1	0.999999
chr13.41746691.T.A	rs10507497	A	Severity	CAV-FE	A	VWA8	724.2	Disorders of coccyx	musculoskeletal	113	11551	0.0807106	0.1625	1.08406	0.619414	1	0.999999
chr10.8988345.A.T	rs71481792	A	Severity	CAV	T	-	443	Peripheral vascular disease	circulatory system	424	11607	0.0398925	0.0803192	1.0407	0.619418	1	0.999999
chr15.90866675.C.T	rs79742014	T	Protective	IP	T	FURIN	185	Cancer of prostate	neoplasms	223	11783	-0.150987	0.303997	0.859859	0.61942	1	0.999999
chr20.23046984.T.C	rs1042580	C	Severity	CAV	C	THBD	165.1	Cancer of bronchus; lung	neoplasms	111	13229	-0.0691495	0.139232	0.933187	0.619437	1	0.999999
chr6.158608455.C.T	rs117665206	T	Severity	CAV	T	TMEM181	605	Erectile dysfunction [ED]	genitourinary	499	11597	0.187103	0.376743	1.20575	0.619447	1	0.999999
chr8.124324323.T.C	rs72711165	C	Severity	CAV-FE	C	TMEM65	599.9	Other abnormality of urination	genitourinary	180	10732	-0.25227	0.507974	0.777035	0.619457	1	0.999999
chr6.32623820.T.C	rs9271609	T	Severity	CAV	C	HLA-DQA1	278.4	Abnormal weight gain	endocrine/metabolic	203	10535	-0.0577059	0.116198	0.943928	0.61946	1	0.999999
chr14.102356233.A.G	rs11160678	G	Severity	CAV	G	CINP	574.1	Cholelithiasis	digestive	107	12728	0.0698476	0.140654	1.07234	0.619478	1	0.999999
chr4.44416575.T.C	rs35540967	C	Severity	CAV	C	KCTD8	443.9	Peripheral vascular disease, unspecified	circulatory system	267	11858	0.0756488	0.152337	1.07858	0.619479	1	0.999999
chr6.41534945.A.C	rs1886814	C	Severity	CAV-FE	C	FOXP4-AS1	371.3	Inflammation of eyelids	sense organs	173	11950	-0.148284	0.298613	0.862186	0.619489	1	0.999999
chr8.37849759.C.T	rs138763430	T	Severity	CAV	T	BRF2	338	Pain	neurological	1058	11216	0.239085	0.481493	1.27009	0.619507	1	0.999999
chr4.68840276.G.A	rs115162070	G	Severity	CAV	A	-	696.4	Psoriasis	dermatologic	308	10623	0.0771524	0.155379	1.08021	0.619511	1	0.999999
chrX.12888602.G.A	rs147244662	A	Severity; Severity for males	CAV-FE	A	TLR7	428.4	Heart failure with preserved EF [Diastolic heart failure]	circulatory system	148	12155	0.519502	1.04625	1.68119	0.619515	1	0.999999
chr9.21206606.C.G	rs28368148	G	Severity	CAV-FE	G	IFNA10	720	Spinal stenosis	musculoskeletal	161	11574	-0.358029	0.721054	0.699053	0.619516	1	0.999999
chr9.3320390.C.A	rs72699049	A	Severity	CAV	A	RFX3	454.1	Varicose veins of lower extremity	circulatory system	217	11609	-0.132248	0.266343	0.876124	0.61952	1	0.999999
chr9.133257521.T.TC	rs8176719	TC	Severity; Risk factor	CAV-FE	TC	ABO	290.1	Dementias	mental disorders	105	12338	-0.0741406	0.149318	0.928541	0.619521	1	0.999999
chr2.181488719.A.C	rs2034831	C	Severity	CAV	C	ITGA4	654	Other and unspecified complications of birth; puerperium affecting management of mother	pregnancy complications	186	12956	0.101003	0.203419	1.10628	0.619524	1	0.999999
chr7.117559590.ATCT.A	rs113993960	A	Severity	CAV	A	CFTR	261	Vitamin deficiency	endocrine/metabolic	2586	9110	0.0790996	0.15931	1.08231	0.619533	1	0.999999
chr21.33287378.C.T	rs8178521	T	Severity	CAV-FE	T	IL10RB	512.7	Shortness of breath	respiratory	1650	8814	-0.0217295	0.0437665	0.978505	0.619552	1	0.999999
chr1.244873270.T.C	rs12130553	C	Severity	CAV	C	-	196	Radiotherapy	neoplasms	101	9952	0.0719823	0.144984	1.07464	0.619554	1	0.999999
chr12.8058591.T.C	rs7842	C	Risk factor; Severity	CAV	C	C3AR1	278	Overweight, obesity and other hyperalimentation	endocrine/metabolic	1751	10520	0.0198626	0.0400073	1.02006	0.619559	1	0.999999
chr1.109740350.G.T	rs1332018	T	Risk factor; Severity	CAV	G	GSTM3	550.5	Ventral hernia	digestive	137	12575	-0.0609163	0.1227	0.940902	0.619565	1	0.999999
chr12.8058591.T.C	rs7842	C	Risk factor; Severity	CAV	C	C3AR1	714	Rheumatoid arthritis and other inflammatory polyarthropathies	musculoskeletal	237	12340	0.0504808	0.10168	1.05178	0.619566	1	0.999999
chr2.113129630.T.C	rs419598	C	Risk factor	CAV	C	IL1RN	771.1	Swelling of limb	symptoms	188	12428	-0.0585755	0.117985	0.943107	0.619567	1	0.999999
chr22.41925447.G.A	rs61756766	A	Severity	CAV	A	TNFRSF13C	274.11	Gouty arthropathy	endocrine/metabolic	102	13030	0.362599	0.730376	1.43706	0.619573	1	0.999999
chr6.12216733.A.G	rs10755709	A	Severity	CAV	G	-	272.13	Mixed hyperlipidemia	endocrine/metabolic	797	8117	0.0291791	0.0587752	1.02961	0.619574	1	0.999999
chr21.33252612.A.G	rs2236757	A	Severity	CAV-FE	A	IFNAR2	296.2	Depression	mental disorders	1463	8665	0.0219948	0.0443052	1.02224	0.619585	1	0.999999
chr17.63488670.G.A	rs4343	G	Severity; Risk factor	CAV	A	ACE	689	Disorder of skin and subcutaneous tissue NOS	dermatologic	155	12731	0.0582062	0.117249	1.05993	0.619589	1	0.999999
chr4.5820150.T.C	rs3774881	T	Severity	CAV	C	CRMP1	429	Ill-defined descriptions and complications of heart disease	circulatory system	217	11600	-0.0746565	0.15039	0.928062	0.619599	1	0.999999
chr7.22728408.A.G	rs2069837	G	Severity	CAV-FE	G	IL6	350.1	Abnormal involuntary movements	neurological	214	11983	0.0778856	0.156896	1.081	0.619601	1	0.999999
chr5.131995059.C.T	rs56162149	T	Severity	CAV-FE	T	ACSL6	250.25	Diabetes type 2 with peripheral circulatory disorders	endocrine/metabolic	129	10513	0.0768837	0.154879	1.07992	0.619605	1	0.999999
chr14.102356233.A.G	rs11160678	G	Severity	CAV	G	CINP	465	Acute upper respiratory infections of multiple or unspecified sites	respiratory	760	10460	-0.0274941	0.0553868	0.97288	0.619611	1	0.999999
chr12.132489230.GC.G	rs56106917	G	Severity	CAV	G	FBRSL1	250.2	Type 2 diabetes	endocrine/metabolic	1168	10569	0.0229727	0.0462796	1.02324	0.61962	1	0.999999
chr11.611919.C.G	rs702966	C	Severity in African-Americans	CAV	G	PHRF1	840	Sprains and strains	injuries & poisonings	104	12751	0.0732136	0.147504	1.07596	0.619646	1	0.999999
chr14.94566450.G.A	rs2093266	A	Risk factor for acute kidney injury	CAV	A	SERPINA4	497	Bronchitis	respiratory	209	10951	0.0914801	0.184325	1.09579	0.619684	1	0.999999
chr9.81442264.TCAG.T	rs1826292621	T	Severity	CAV	T	-	401.1	Essential hypertension	circulatory system	3317	9445	0.0289436	0.0583204	1.02937	0.619693	1	0.999999
chrX.15564175.T.C	rs41303171	C	Severity; Risk factor	CAV	C	ACE2	271	Disorders of carbohydrate transport and metabolism	endocrine/metabolic	722	12317	0.107185	0.215975	1.11314	0.619693	1	0.999999
chr19.35687796.G.A	rs77127536	A	Severity	CAV	A	TYMSP2	706	Diseases of sebaceous glands	dermatologic	431	11970	-0.0514331	0.10364	0.949867	0.619706	1	0.999999
chr17.45422978.G.C	rs1230082	G	Severity	CAV	G	ARHGAP27	255	Disorders of adrenal glands	endocrine/metabolic	174	11877	-0.0592791	0.11945	0.942444	0.619707	1	0.999999
chr4.143999443.G.A	rs7683365	A	Risk factor	FCP + IP	A	GYPB	153.3	Malignant neoplasm of rectum, rectosigmoid junction, and anus	neoplasms	174	10415	-0.0631907	0.127334	0.938764	0.619712	1	0.999999
chr1.12207235.C.T	rs3397	T	Severity	CAV-FE	C	TNFRSF1B	395.1	Nonrheumatic mitral valve disorders	circulatory system	320	8288	0.042633	0.0859116	1.04355	0.619723	1	0.999999
chr4.67910532.T.C	rs9998258	T	Possible functional consequences	FCP + IP	C	TMPRSS11A	782.3	Edema	symptoms	445	12356	-0.0877901	0.176927	0.915953	0.619757	1	0.999999
chr4.44416575.T.C	rs35540967	C	Severity	CAV	C	KCTD8	930	Allergic reaction to food	injuries & poisonings	415	10927	-0.0810221	0.163287	0.922173	0.619757	1	0.999999
chr15.90879313.T.C	rs8039305	C	Risk factor	CAV-FE	C	FURIN	592.1	Cystitis	genitourinary	136	11177	-0.0622639	0.125488	0.939635	0.61977	1	0.999999
chr2.162267541.C.T	rs1990760	T	Risk factor; Severity	CAV	C	IFIH1	535	Gastritis and duodenitis	digestive	126	12823	0.064768	0.130537	1.06691	0.619777	1	0.999999
chr1.90742957.A.C	rs2166172	C	Severity	CAV-FE	C	-	241.1	Nontoxic uninodular goiter	endocrine/metabolic	475	10004	0.0346949	0.069927	1.0353	0.619782	1	0.999999
chr1.161544752.A.C	rs396991	C	Severity	CAV-FE	C	FCGR3A	244	Hypothyroidism	endocrine/metabolic	1561	9429	0.0207821	0.0418887	1.021	0.619806	1	0.999999
chr2.181488719.A.C	rs2034831	C	Severity	CAV	C	ITGA4	296.1	Bipolar	mental disorders	226	8995	0.0907671	0.182961	1.09501	0.619824	1	0.999999
chr2.45584979.T.C	-	HLA-A*02:02	Protective	IP	C	HLA-A	379.2	Disorders of vitreous body	sense organs	254	12001	0.0501206	0.10103	1.0514	0.619826	1	0.999999
chrX.12889539.C.G	rs3853839	G	Severity; Risk factor	CAV-FE	G	TLR7	427.2	Atrial fibrillation and flutter	circulatory system	692	9817	-0.0448043	0.0903156	0.956185	0.619834	1	0.999999
chr11.26675470.T.G	rs10835056	G	Severity	CAV	T	SLC5A12	535	Gastritis and duodenitis	digestive	126	12758	-0.0707256	0.142571	0.931718	0.619844	1	0.999999
chr2.195519781.A.G	rs74417002	G	Severity	CAV	G	-	208	Benign neoplasm of colon	neoplasms	360	12303	-0.114501	0.230832	0.891811	0.61987	1	0.999999
chr4.69615987.C.T	rs7688383	T	Loss of smell and taste	CAV	T	UGT2A1	689	Disorder of skin and subcutaneous tissue NOS	dermatologic	155	12439	-0.0587036	0.118346	0.942986	0.61987	1	0.999999
chr17.27263807.T.C	rs60811869	C	Severity	CAV	C	-	300.11	Generalized anxiety disorder	mental disorders	262	9089	-0.13277	0.267663	0.875667	0.619872	1	0.999999
chr3.148742201.A.C	rs5186	C	Severity	CAV	C	AGTR1	411	Ischemic Heart Disease	circulatory system	1235	11673	-0.0255675	0.0515477	0.974757	0.619896	1	0.999999
chr5.96909661.C.T	rs150892504	T	Severity	CAV	T	ERAP2	276.12	Hyposmolality and/or hyponatremia	endocrine/metabolic	151	12108	0.216501	0.436497	1.24172	0.619897	1	0.999999
chr10.28606315.C.T	rs12773860	T	Severity	CAV	T	WAC	497	Bronchitis	respiratory	206	10716	0.0757958	0.152827	1.07874	0.619924	1	0.999999
chr13.33129529.C.G	rs34425674	G	Risk factor	CAV	G	STARD13	433.21	Cerebral artery occlusion, with cerebral infarction	circulatory system	154	12385	0.173074	0.348969	1.18895	0.619924	1	0.999999
chr16.78590128.A.G	rs72803978	A	Severity	CAV	G	WWOX	611	Abnormal findings on mammogram or breast exam	genitourinary	391	12025	0.0850552	0.171498	1.08878	0.619926	1	0.999999
chr7.128938247.T.G	rs10488631	TCTA haplotype	Severity in European-Americans	CAV	G	IRF5	276.1	Electrolyte imbalance	endocrine/metabolic	564	12059	0.0313274	0.0631675	1.03182	0.619935	1	0.999999
chr9.33426577.A.G	rs10813976	G	Severity	CAV	G	-	216	Benign neoplasm of skin	neoplasms	640	11199	0.0337676	0.068092	1.03434	0.619957	1	0.999999
chr9.4329170.T.C	rs3895472	C	Severity	CAV	T	GLIS3	433.31	Transient cerebral ischemia	circulatory system	157	12136	0.104649	0.211025	1.11032	0.61996	1	0.999999
chr1.196673103.G.A	rs800292	A	Severity	CAV	A	CFH	386.9	Dizziness and giddiness (Light-headedness and vertigo)	sense organs	554	12023	0.0359499	0.0724984	1.0366	0.619985	1	0.999999
chr6.147217556.A.G	rs116898161	G	Severity	CAV	G	STXBP5	196	Radiotherapy	neoplasms	114	12142	0.171111	0.345083	1.18662	0.619996	1	0.999999
chr9.33426577.A.G	rs10813976	G	Severity	CAV	G	-	580	Nephritis; nephrosis; renal sclerosis	genitourinary	177	11699	0.0629168	0.126888	1.06494	0.620003	1	0.999999
chr12.47879112.A.G	rs2228570	AG genotype	Severity	CAV	A	VDR	702.2	Seborrheic keratosis	dermatologic	375	10280	0.0382613	0.0771677	1.039	0.620021	1	0.999999
chr21.41507982.C.A	rs75603675	A	Protective*Conflicting; Risk factor*Conflicting; Severity*Conflicting	CAV	A	TMPRSS2	714	Rheumatoid arthritis and other inflammatory polyarthropathies	musculoskeletal	226	11808	0.048172	0.0971575	1.04935	0.620026	1	0.999999
chr2.195499753.A.C	rs73060484	C	Severity	CAV	C	-	172.21	Basal cell carcinoma	neoplasms	222	11989	0.089654	0.180831	1.0938	0.620043	1	0.999999
chrX.15564667.C.T	rs2074192	T	Severity (T allele); Severity for males > 50 y.o (T allele); Protective (C allele); Protective (CT genotype)	CAV	T	ACE2	586.2	Cyst of kidney, acquired	genitourinary	120	11689	-0.0805359	0.162441	0.922622	0.620047	1	0.999999
chr9.87724615.A.G	rs3128509	A;G	Possible functional consequences	FCP + IP	A	CTSL	401	Hypertension	circulatory system	3285	9227	0.0165645	0.0334115	1.0167	0.620054	1	0.999999
chr21.41507982.C.A	rs75603675	A	Protective*Conflicting; Risk factor*Conflicting; Severity*Conflicting	CAV	A	TMPRSS2	442.1	Aortic aneurysm	circulatory system	431	11370	0.0383347	0.0773232	1.03908	0.620055	1	0.999999
chr1.156125675.T.C	rs581342	C	Severity	CAV	C	LMNA	204	Leukemia	neoplasms	112	12992	0.102148	0.206039	1.10755	0.620058	1	0.999999
chr2.167953627.G.A	rs7595310	A	Severity	CAV-FE	A	STK39	269	Proteinuria	endocrine/metabolic	258	12630	-0.055814	0.112584	0.945715	0.620068	1	0.999999
chr7.117559590.ATCT.A	rs113993960	A	Severity	CAV	A	CFTR	272.9	Unspecified disorder of lipoid metabolism	endocrine/metabolic	230	8531	-0.261901	0.528303	0.769587	0.620077	1	0.999999
chr7.117611595.T.G	rs150212784	G	Severity	CAV	G	CFTR	530.11	GERD	digestive	1449	10839	0.222951	0.449742	1.24976	0.620083	1	0.999999
chr4.67910532.T.C	rs9998258	T	Possible functional consequences	FCP + IP	C	TMPRSS11A	443.9	Peripheral vascular disease, unspecified	circulatory system	267	11897	0.101945	0.205647	1.10732	0.620085	1	0.999999
chr3.149000300.G.T	rs76488148	T	Severity	CAV	T	GYG1	743.11	Osteoporosis NOS	musculoskeletal	861	11733	-0.0512627	0.10341	0.950029	0.620088	1	0.999999
chr1.31151182.G.C	rs12083278	C	Severity	CAV	G	-	571	Chronic liver disease and cirrhosis	digestive	544	10509	0.0327552	0.0660777	1.0333	0.620101	1	0.999999
chr11.320836.C.T	rs34481144	T	Severity	CAV	T	IFITM3	564.1	Irritable Bowel Syndrome	digestive	193	9437	0.0526196	0.106152	1.05403	0.620107	1	0.999999
chr6.105878879.T.A	rs9386484	T	Severity	CAV	A	-	216.1	Screening for malignant neoplasms of the skin	neoplasms	205	9302	0.0617557	0.124585	1.0637	0.620111	1	0.999999
chr4.67963489.G.A	rs6552134	G	Possible functional consequences	FCP + IP	G	TMPRSS11A	250.24	Type 2 diabetes with neurological manifestations	endocrine/metabolic	171	10430	0.0600204	0.121085	1.06186	0.620114	1	0.999999
chr10.36988942.A.G	rs2091431	G	Severity	CAV	A	-	278.11	Morbid obesity	endocrine/metabolic	371	10392	-0.0403401	0.0813852	0.960463	0.620128	1	0.999999
chr12.52726315.TC.T	rs5798227	T	Risk factor	CAV	TC	-	627	Menopausal and postmenopausal disorders	genitourinary	436	11584	0.0601848	0.121425	1.06203	0.620139	1	0.999999
chr9.87726001.C.A	rs41307457	C;A	Possible functional consequences	FCP + IP	A	CTSL	724.2	Disorders of coccyx	musculoskeletal	112	11569	0.155183	0.313102	1.16787	0.620155	1	0.999999
chr4.67964168.T.A	rs720009	A	Possible functional consequences	FCP + IP	A	TMPRSS11A	614.52	Vaginitis and vulvovaginitis	genitourinary	108	12934	-0.257889	0.520358	0.772681	0.620178	1	0.999999
chr15.90866675.C.T	rs79742014	T	Protective	IP	T	FURIN	586.4	Stricture/obstruction of ureter	genitourinary	222	11690	0.128828	0.259978	1.13749	0.620224	1	0.999999
chr19.31533051.C.A	rs8105499	C	Severity	CAV	A	LINC02841	340.1	Migrain with aura	neurological	100	11845	-0.0762472	0.153872	0.926587	0.620229	1	0.999999
chr6.12216733.A.G	rs10755709	A	Severity	CAV	G	-	440	Atherosclerosis	circulatory system	104	11307	-0.0763231	0.154027	0.926517	0.620235	1	0.999999
chr4.24511798.A.G	rs73246461	G	Severity	CAV	G	-	747	Cardiac and circulatory congenital anomalies	congenital anomalies	147	12652	0.072027	0.145362	1.07468	0.620246	1	0.999999
chr4.44416575.T.C	rs35540967	C	Severity	CAV	C	KCTD8	367.1	Myopia	sense organs	126	12494	0.104288	0.210476	1.10992	0.620257	1	0.999999
chr13.33129529.C.G	rs34425674	G	Risk factor	CAV	G	STARD13	112	Candidiasis	infectious diseases	177	11931	0.160509	0.323944	1.17411	0.620258	1	0.999999
chr14.102356233.A.G	rs11160678	G	Severity	CAV	G	CINP	274.1	Gout	endocrine/metabolic	248	12785	0.0465255	0.0938991	1.04762	0.620259	1	0.999999
chr2.112913801.G.T	rs3811046	T	Risk factor	CAV	G	IL37	427.6	Premature beats	circulatory system	151	10517	0.0640243	0.129219	1.06612	0.620267	1	0.999999
chr4.153687301.A.G	rs1898830	G	Severity; Risk factor	CAV	G	TLR2	765	Cervical radiculitis	symptoms	282	11488	0.044041	0.0888901	1.04503	0.620279	1	0.999999
chr11.26675470.T.G	rs10835056	G	Severity	CAV	T	SLC5A12	442.1	Aortic aneurysm	circulatory system	444	11791	-0.0407588	0.0822655	0.960061	0.620279	1	0.999999
chr13.112889041.C.T	rs9577175	T	Severity	CAV	T	ATP11A	300.11	Generalized anxiety disorder	mental disorders	261	9058	0.0505481	0.102027	1.05185	0.62029	1	0.999999
chr6.52236941.T.C	rs763780	C	Protective	FCP	C	IL17F	763	Thoracic or lumbosacral neuritis or radiculitis, unspecified	symptoms	669	11593	-0.0694616	0.140212	0.932896	0.620315	1	0.999999
chr12.8608014.A.G	rs11613792	A	Severity	CAV	G	AICDA	454.1	Varicose veins of lower extremity	circulatory system	206	10877	0.0694314	0.140151	1.0719	0.620315	1	0.999999
chr15.90866675.C.T	rs79742014	T	Protective	IP	T	FURIN	333	Extrapyramidal disease and abnormal movement disorders	neurological	214	11953	-0.146603	0.295941	0.863637	0.620333	1	0.999999
chr4.25613313.G.A	-	HLA-A*02:02	Protective	IP	A	HLA-A	246	Other disorders of thyroid	endocrine/metabolic	330	10075	-0.053489	0.107983	0.947916	0.620356	1	0.999999
chr21.41507982.C.A	rs75603675	A	Protective*Conflicting; Risk factor*Conflicting; Severity*Conflicting	CAV	A	TMPRSS2	452.2	Deep vein thrombosis [DVT]	circulatory system	169	11116	0.0553985	0.111841	1.05696	0.620366	1	0.999999
chr13.22495675.AG.A	rs10714879	A	Severity	CAV	AG	-	743	Osteoporosis, osteopenia and pathological fracture	musculoskeletal	940	11620	0.0322357	0.0650825	1.03276	0.620385	1	0.999999
chr9.87726001.C.A	rs41307457	C;A	Possible functional consequences	FCP + IP	A	CTSL	654	Other and unspecified complications of birth; puerperium affecting management of mother	pregnancy complications	187	13076	-0.134464	0.271499	0.874184	0.620411	1	0.999999
chr9.132278286.T.C	rs11243705	C	Severity	CAV	C	SETX	694	Dyschromia and Vitiligo	dermatologic	389	10885	0.049357	0.099661	1.0506	0.620424	1	0.999999
chr8.40324459.C.A	rs11779911	C	Severity	CAV	A	SIRLNT	594	Urinary calculus	genitourinary	357	11830	-0.0407491	0.0822817	0.96007	0.620432	1	0.999999
chr19.52830722.G.A	rs10411226	G	Severity	CAV	G	ZNF28	276.1	Electrolyte imbalance	endocrine/metabolic	501	10146	0.03638	0.0734598	1.03705	0.620433	1	0.999999
chr5.124614711.G.T	rs4240376	G	Severity	CAV	T	-	110.11	Dermatophytosis of nail	infectious diseases	238	11997	0.0534258	0.10788	1.05488	0.620436	1	0.999999
chr16.85959043.C.T	rs12444486	C	Severity in African-Americans	CAV	C	-	714.1	Rheumatoid arthritis	musculoskeletal	155	11873	-0.0580376	0.117195	0.943614	0.620443	1	0.999999
chr21.41465921.C.T	rs62217525	C	Possible functional consequences	FCP + IP	T	TMPRSS2	726	Peripheral enthesopathies and allied syndromes	musculoskeletal	629	10706	0.0620988	0.125399	1.06407	0.620453	1	0.999999
chr17.15965007.C.T	rs8081547	T	Risk factor	FCP + IP	T	ADORA2B	414	Other forms of chronic heart disease	circulatory system	135	10773	0.0710525	0.143484	1.07364	0.620463	1	0.999999
chr2.181488719.A.C	rs2034831	C	Severity	CAV	C	ITGA4	241	Nontoxic nodular goiter	endocrine/metabolic	696	9947	-0.0569873	0.115087	0.944606	0.620483	1	0.999999
chr1.90742957.A.C	rs2166172	C	Severity	CAV-FE	C	-	070.3	Viral hepatitis C	infectious diseases	618	10539	-0.0309471	0.0625017	0.969527	0.620501	1	0.999999
chr9.4329170.T.C	rs3895472	C	Severity	CAV	T	GLIS3	365	Glaucoma	sense organs	367	11970	-0.0735529	0.14855	0.929087	0.620503	1	0.999999
chr17.45995618.A.G	rs112572874	G	Risk factor	CAV-FE	G	MAPT	287	Purpura and other hemorrhagic conditions	hematopoietic	247	12298	-0.0548639	0.110805	0.946614	0.620503	1	0.999999
chr13.22495675.AG.A	rs10714879	A	Severity	CAV	AG	-	512.8	Cough	respiratory	1133	8989	0.0285925	0.0577471	1.02901	0.620506	1	0.999999
chr11.26675470.T.G	rs10835056	G	Severity	CAV	T	SLC5A12	483	Acute bronchitis and bronchiolitis	respiratory	135	11965	0.0667333	0.134788	1.06901	0.62053	1	0.999999
chr21.41426103.C.A	rs17000900	A	Severity	CAV-FE	A	MX1	276.1	Electrolyte imbalance	endocrine/metabolic	563	12032	-0.0540089	0.109087	0.947424	0.620531	1	0.999999
chr1.155175305.G.A	rs7528026	A	Severity	CAV	A	TRIM46	300.4	Dysthymic disorder	mental disorders	107	9089	0.217465	0.439242	1.24292	0.620535	1	0.999999
chr13.112889041.C.T	rs9577175	T	Severity	CAV	T	ATP11A	368	Visual disturbances	sense organs	262	12518	0.050971	0.102957	1.05229	0.620549	1	0.999999
chrX.15600835.T.C	rs4646116	C	Risk factor	FCP + IP	C	ACE2	242	Thyrotoxicosis with or without goiter	endocrine/metabolic	245	10084	0.213203	0.430658	1.23764	0.620555	1	0.999999
chr1.154454494.A.C	rs2228145	A	Risk factor	CAV	C	IL6R	701.2	Scar conditions and fibrosis of skin	dermatologic	121	12500	0.0652483	0.131806	1.06742	0.620577	1	0.999999
chr2.167953627.G.A	rs7595310	A	Severity	CAV-FE	A	STK39	357	Inflammatory and toxic neuropathy	neurological	326	12412	-0.0512209	0.103484	0.950069	0.620624	1	0.999999
chr10.98166813.G.T	rs10786398	T	Severity	CAV	T	R3HCC1L	244.2	Acquired hypothyroidism	endocrine/metabolic	345	9941	0.0424179	0.0856993	1.04333	0.620627	1	0.999999
chr10.76490426.T.C	rs114026383	C	Risk factor for European population	CAV	C	LRMDA	721	Spondylosis and allied disorders	musculoskeletal	665	11614	0.551097	1.11343	1.73516	0.620632	1	0.999999
chr12.8058591.T.C	rs7842	C	Risk factor; Severity	CAV	C	C3AR1	304	Adjustment reaction	mental disorders	231	9109	-0.0516689	0.104393	0.949643	0.620639	1	0.999999
chr6.6924962.A.C	rs6933436	C	Severity	CAV	C	-	071	Human immunodeficiency virus [HIV] disease	infectious diseases	594	10369	-0.0335971	0.0678805	0.966961	0.620639	1	0.999999
chr22.41925447.G.A	rs61756766	A	Severity	CAV	A	TNFRSF13C	185	Cancer of prostate	neoplasms	224	11903	-0.366627	0.740752	0.693068	0.620643	1	0.999999
chr9.87726151.C.T	rs41312184	C;T	Possible functional consequences	FCP + IP	T	CTSL	216	Benign neoplasm of skin	neoplasms	640	11288	-0.1189	0.240238	0.887896	0.620651	1	0.999999
chr21.41465921.C.T	rs62217525	C	Possible functional consequences	FCP + IP	T	TMPRSS2	316	Substance addiction and disorders	mental disorders	191	11588	-0.122141	0.246799	0.885023	0.62067	1	0.999999
chr21.41509390.C.G	rs12626358	G	Possible functional consequences	FCP + IP	G	TMPRSS2	626.13	Irregular menstrual cycle	genitourinary	118	11355	0.100057	0.202179	1.10523	0.620676	1	0.999999
chr17.9267091.C.T	rs34761447	C	Severity	CAV	T	STX8	433.2	Occlusion of cerebral arteries	circulatory system	167	12218	-0.10196	0.206031	0.903066	0.620687	1	0.999999
chr6.30887474.G.A	rs4618569	AG genotype	Severity	CAV	A	DDR1	228	Hemangioma and lymphangioma, any site	neoplasms	320	12462	0.047531	0.0960492	1.04868	0.620699	1	0.999999
chr13.23084699.A.G	rs1984162	G	Severity	CAV	G	-	733	Other disorders of bone and cartilage	musculoskeletal	729	11418	0.0309581	0.0625607	1.03144	0.620706	1	0.999999
chr10.52771482.G.A	rs5030737	A	Potential functional effect on protein	FCP + IP	A	MBL2	593	Hematuria	genitourinary	290	11691	-0.0795068	0.160689	0.923572	0.62075	1	0.999999
chr22.19963748.G.A	rs4680	A	Risk factor	FCP	A	COMT	242	Thyrotoxicosis with or without goiter	endocrine/metabolic	245	10084	-0.0463718	0.0937223	0.954687	0.620756	1	0.999999
chr9.4329170.T.C	rs3895472	C	Severity	CAV	T	GLIS3	280	Iron deficiency anemias	hematopoietic	453	10934	0.0630227	0.127377	1.06505	0.620761	1	0.999999
chr1.35908500.C.T	rs2765013	C	Severity	CAV	T	AGO1	949	Allergies, other	injuries & poisonings	211	10928	-0.0841895	0.17016	0.919257	0.620764	1	0.999999
chr6.32623820.T.C	rs9271609	T	Severity	CAV	C	HLA-DQA1	261.2	Vitamin B-complex deficiencies	endocrine/metabolic	482	9168	-0.0376271	0.0760515	0.963072	0.620771	1	0.999999
chr15.33615902.C.T	rs12593288	C	Severity	CAV	T	RYR3	270	Disorders of protein plasma/amino-acid transport and metabolism	endocrine/metabolic	136	12728	0.0774338	0.156511	1.08051	0.620777	1	0.999999
chr7.117611595.T.G	rs150212784	G	Severity	CAV	G	CFTR	689	Disorder of skin and subcutaneous tissue NOS	dermatologic	155	12713	0.506596	1.02395	1.65963	0.62078	1	0.999999
chr6.12216733.A.G	rs10755709	A	Severity	CAV	G	-	706	Diseases of sebaceous glands	dermatologic	418	11385	-0.0372931	0.0753793	0.963394	0.620784	1	0.999999
chr1.156125675.T.C	rs581342	C	Severity	CAV	C	LMNA	272.1	Hyperlipidemia	endocrine/metabolic	3688	8556	-0.0253567	0.0512545	0.974962	0.620797	1	0.999999
chr2.195499753.A.C	rs73060484	C	Severity	CAV	C	-	332	Parkinson's disease	neurological	178	12010	-0.109064	0.220459	0.896673	0.620802	1	0.999999
chr16.16924042.C.A	rs1453512	A	Severity	CAV	C	-	532	Dysphagia	digestive	230	10711	0.0530103	0.107154	1.05444	0.620804	1	0.999999
chr3.61768231.T.A	rs672699	A	Severity	CAV	T	PTPRG	411.2	Myocardial infarction	circulatory system	115	11636	-0.0831857	0.168153	0.92018	0.620811	1	0.999999
chr11.320836.C.T	rs34481144	T	Severity	CAV	T	IFITM3	592.1	Cystitis	genitourinary	136	10833	0.0623424	0.126021	1.06433	0.620813	1	0.999999
chrX.12886851.C.T	rs5743781	T	Severity; Severity for males	CAV-FE	T	TLR7	512.7	Shortness of breath	respiratory	1687	9125	0.203095	0.410547	1.22519	0.620817	1	0.999999
chr9.87726001.C.A	rs41307457	C;A	Possible functional consequences	FCP + IP	A	CTSL	292	Neurological disorders	mental disorders	434	12315	0.0855463	0.172933	1.08931	0.620828	1	0.999999
chr21.41473456.A.G	rs17854725	G	Severity	CAV	A	TMPRSS2	454	Varicose veins	circulatory system	240	11484	-0.0463891	0.09378	0.95467	0.620841	1	0.999999
chr2.60480453.A.G	rs1123573	A	Severity	CAV-FE	G	BCL11A	599	Other symptoms/disorders or the urinary system	genitourinary	1252	10734	0.0222573	0.0449981	1.02251	0.620863	1	0.999999
chr21.41660268.A.T	rs2252109	A	Severity	CAV	T	-	740	Osteoarthrosis	musculoskeletal	1089	10448	0.0233515	0.0472115	1.02363	0.620873	1	0.999999
chr9.87726151.C.T	rs41312184	C;T	Possible functional consequences	FCP + IP	T	CTSL	278.4	Abnormal weight gain	endocrine/metabolic	203	10531	-0.226433	0.457804	0.797373	0.620878	1	0.999999
chr4.188627868.CTCT.C	rs1734523522	C	Severity	CAV	C	LINC01060	690	Erythematosquamous dermatosis	dermatologic	153	10918	-0.121866	0.24639	0.885267	0.620879	1	0.999999
chr4.188627868.CTCT.C	rs1734523522	C	Severity	CAV	C	LINC01060	690.1	Seborrheic dermatitis	dermatologic	153	10918	-0.121866	0.24639	0.885267	0.620879	1	0.999999
chr1.161509955.A.G	rs1801274	G	Severity	CAV	G	FCGR2A	596	Other disorders of bladder	genitourinary	166	12401	-0.056075	0.113373	0.945468	0.62088	1	0.999999
chr4.106022043.T.C	rs11729561	T	Severity	CAV	C	-	626.11	Absent or infrequent menstruation	genitourinary	139	11431	0.11002	0.222445	1.1163	0.620887	1	0.999999
chr2.216660263.A.C	rs2270360	A	Severity	CAV	C	IGFBP2	375.1	Dry eyes	sense organs	320	10474	-0.0442873	0.0895466	0.956679	0.620901	1	0.999999
chrX.15566297.A.G	rs4646179	G	Severity	CAV	G	ACE2	585.4	Chronic kidney disease, Stage I or II	genitourinary	113	11805	0.510815	1.03286	1.66665	0.620908	1	0.999999
chr5.142872984.C.T	rs10039856	C	Severity	CAV	T	ARHGAP26	185	Cancer of prostate	neoplasms	224	11858	0.0780137	0.157744	1.08114	0.620911	1	0.999999
chr17.49863303.C.T	rs77534576	T	Severity	CAV	T	-	285.21	Anemia in chronic kidney disease	hematopoietic	136	11201	-0.194118	0.392515	0.823561	0.620918	1	0.999999
chr5.132485305.G.A	rs17622656	A	Risk factor	FCP + IP	A	IRF1	496.3	Bronchiectasis	respiratory	122	10885	0.0674797	0.136449	1.06981	0.620923	1	0.999999
chr9.78543197.A.G	rs7027911	A	Severity	CAV	A	-	318	Tobacco use disorder	mental disorders	700	11865	-0.0277918	0.0562006	0.972591	0.620945	1	0.999999
chr2.216660263.A.C	rs2270360	A	Severity	CAV	C	IGFBP2	447	Other disorders of arteries and arterioles	circulatory system	145	10305	-0.06517	0.131796	0.936908	0.62097	1	0.999999
chr16.78590128.A.G	rs72803978	A	Severity	CAV	G	WWOX	585.4	Chronic kidney disease, Stage I or II	genitourinary	112	11706	0.151096	0.305583	1.16311	0.620989	1	0.999999
chr16.57636629.G.A	rs7499679	A	Severity	CAV	A	ADGRG1	313	Pervasive developmental disorders	mental disorders	180	12855	0.0630529	0.127526	1.06508	0.621001	1	0.999999
chr7.117559590.ATCT.A	rs113993960	A	Severity	CAV	A	CFTR	317	Alcohol-related disorders	mental disorders	179	11831	-0.253998	0.513727	0.775694	0.621009	1	0.999999
chr10.43519603.G.T	rs10793436	G	Severity	CAV	T	-	317.1	Alcoholism	mental disorders	124	10778	0.067698	0.136931	1.07004	0.621028	1	0.999999
chr7.128938247.T.G	rs10488631	TCTA haplotype	Severity in European-Americans	CAV	G	IRF5	366	Cataract	sense organs	660	12139	0.0293386	0.0593431	1.02977	0.621031	1	0.999999
chr8.38996464.C.A	rs7840270	C	Severity	CAV-FE	A	ADAM9	287.3	Thrombocytopenia	hematopoietic	220	12007	-0.0490261	0.0991671	0.952156	0.621039	1	0.999999
chr15.60845514.G.A	rs17303202	A	Risk factor; Severity	CAV-FE	A	RORA	770	Myalgia and myositis unspecified	symptoms	125	13189	0.0678298	0.137209	1.07018	0.621058	1	0.999999
chr9.87725456.A.T	rs56952354	A;T	Possible functional consequences	FCP + IP	T	CTSL	426.9	Cardiac pacemaker/device in situ	circulatory system	335	10506	-0.171719	0.347378	0.842216	0.621073	1	0.999999
chr10.36988942.A.G	rs2091431	G	Severity	CAV	A	-	727.1	Synovitis and tenosynovitis	musculoskeletal	146	10866	0.0628551	0.127159	1.06487	0.621093	1	0.999999
chr1.155197995.A.G	rs41264915	A	Severity	CAV-FE	G	THBS3	275.6	Hypercalcemia	endocrine/metabolic	189	12767	-0.0835654	0.169057	0.919831	0.621093	1	0.999999
chr1.156125675.T.C	rs581342	C	Severity	CAV	C	LMNA	427.22	Atrial flutter	circulatory system	156	10484	0.0906633	0.18342	1.0949	0.621099	1	0.999999
chr10.98166813.G.T	rs10786398	T	Severity	CAV	T	R3HCC1L	285	Other anemias	hematopoietic	907	11058	0.0271462	0.0549195	1.02752	0.621101	1	0.999999
chr2.196087686.G.A	rs2176724	A	Severity	CAV	A	-	174	Breast cancer	neoplasms	470	12356	-0.0534775	0.108191	0.947927	0.621102	1	0.999999
chr8.16932640.T.C	rs118072448	T	Severity	CAV	C	-	593.1	Gross hematuria	genitourinary	126	11374	0.108737	0.219987	1.11487	0.621104	1	0.999999
chr5.77379593.G.A	rs7715119	A	Severity	CAV-FE	A	PDE8B	765	Cervical radiculitis	symptoms	282	11546	-0.0709504	0.143541	0.931508	0.621105	1	0.999999
chr15.33615902.C.T	rs12593288	C	Severity	CAV	T	RYR3	782.3	Edema	symptoms	443	12278	0.0444898	0.090018	1.04549	0.621142	1	0.999999
chr9.21131628.G.C	rs12236000	G	Severity	CAV	C	-	427.8	Sinoatrial node dysfunction (Bradycardia)	circulatory system	124	10441	-0.126665	0.256298	0.881029	0.621158	1	0.999999
chr4.44416575.T.C	rs35540967	C	Severity	CAV	C	KCTD8	285	Other anemias	hematopoietic	907	11168	0.0424891	0.0859747	1.0434	0.621162	1	0.999999
chr17.27660155.T.C	rs117217714	C	Severity	CAV	C	NOS2P1	332	Parkinson's disease	neurological	179	12052	-0.361749	0.732	0.696457	0.621171	1	0.999999
chr9.133251249.A.G	rs7849280	G	Protective	CAV	G	ABO	571	Chronic liver disease and cirrhosis	digestive	620	11715	-0.0558746	0.11307	0.945658	0.621194	1	0.999999
chr6.52200448.A.G	rs13192246	G	Severity	CAV	A	-	172.2	Other non-epithelial cancer of skin	neoplasms	425	11889	0.0383816	0.077672	1.03913	0.6212	1	0.999999
chr12.52726315.TC.T	rs5798227	T	Risk factor	CAV	TC	-	619.4	Noninflammatory disorders of vagina	genitourinary	119	12606	-0.121185	0.245241	0.88587	0.621203	1	0.999999
chr6.160716758.G.A	rs4252187	A	Potential functional effect on protein	FCP + IP	A	PLG	250.2	Type 2 diabetes	endocrine/metabolic	1169	10583	-0.26441	0.535095	0.767659	0.62121	1	0.999999
chr2.36677870.C.A	rs6714112	C	Severity	CAV	A	-	366.2	Senile cataract	sense organs	423	12116	0.0509381	0.103089	1.05226	0.621222	1	0.999999
chr8.124324323.T.C	rs72711165	C	Severity	CAV-FE	C	TMEM65	278.1	Obesity	endocrine/metabolic	1154	10533	0.0892247	0.180579	1.09333	0.621233	1	0.999999
chr17.27263807.T.C	rs60811869	C	Severity	CAV	C	-	292	Neurological disorders	mental disorders	435	12311	0.0932163	0.188659	1.0977	0.621237	1	0.999999
chr17.27660155.T.C	rs117217714	C	Severity	CAV	C	NOS2P1	747	Cardiac and circulatory congenital anomalies	congenital anomalies	156	13137	0.287987	0.582859	1.33374	0.621239	1	0.999999
chr5.124614711.G.T	rs4240376	G	Severity	CAV	T	-	785	Abdominal pain	symptoms	1017	10800	-0.027276	0.0552064	0.973093	0.621254	1	0.999999
chr8.40324459.C.A	rs11779911	C	Severity	CAV	A	SIRLNT	395.6	Heart valve replaced	circulatory system	174	10845	-0.0591424	0.119707	0.942573	0.621263	1	0.999999
chr12.8058591.T.C	rs7842	C	Risk factor; Severity	CAV	C	C3AR1	279.1	Immunity deficiency	endocrine/metabolic	111	12618	-0.0747622	0.151323	0.927964	0.621265	1	0.999999
chr6.31575324.G.A	rs361525	G	Severity	CAV-FE	A	TNF	250.1	Type 1 diabetes	endocrine/metabolic	201	10598	0.100663	0.20375	1.1059	0.62127	1	0.999999
chr10.52771466.C.T	rs1800451	T	Potential functional effect on protein	FCP + IP	T	MBL2	626.1	Irregular menstrual cycle/bleeding	genitourinary	330	11586	0.139097	0.281556	1.14924	0.621287	1	0.999999
chr17.45995618.A.G	rs112572874	G	Risk factor	CAV-FE	G	MAPT	250	Diabetes mellitus	endocrine/metabolic	1287	10586	0.0254984	0.0516136	1.02583	0.621289	1	0.999999
chr15.100233816.G.A	rs143434383	A	Risk factor	CAV	A	ADAMTS17	327.3	Sleep apnea	neurological	717	10885	0.132295	0.267795	1.14144	0.621296	1	0.999999
chr1.169597075.C.T	rs6127	T	Severity in males	CAV	C	SELP	614.52	Vaginitis and vulvovaginitis	genitourinary	109	12940	0.0682385	0.138134	1.07062	0.621305	1	0.999999
chr5.96909661.C.T	rs150892504	T	Severity	CAV	T	ERAP2	701.2	Scar conditions and fibrosis of skin	dermatologic	121	12522	-0.293378	0.593882	0.745741	0.621306	1	0.999999
chr22.24011037.T.C	rs11090305	C	Severity	CAV	C	-	079	Viral infection	infectious diseases	140	9903	0.0751165	0.152059	1.07801	0.621309	1	0.999999
chr17.45995618.A.G	rs112572874	G	Risk factor	CAV-FE	G	MAPT	172.2	Other non-epithelial cancer of skin	neoplasms	429	12035	-0.0429344	0.0869131	0.957974	0.621311	1	0.999999
chr21.41464802.A.G	rs462574	A	Possible functional consequences	FCP + IP	A	TMPRSS2	782.3	Edema	symptoms	443	12311	-0.103811	0.210148	0.901395	0.621312	1	0.999999
chr6.52236941.T.C	rs763780	C	Protective	FCP	C	IL17F	381	Otitis media and Eustachian tube disorders	sense organs	104	12684	0.152776	0.30928	1.16506	0.621327	1	0.999999
chr21.33252612.A.G	rs2236757	A	Severity	CAV-FE	A	IFNAR2	470	Septal Deviations/Turbinate Hypertrophy	respiratory	204	9361	0.053881	0.109082	1.05536	0.621342	1	0.999999
chr1.173115604.T.G	rs17300100	G	Severity	CAV	G	-	452	Other venous embolism and thrombosis	circulatory system	207	11246	0.0727922	0.147372	1.07551	0.621352	1	0.999999
chr7.22548762.C.T	rs13227460	T	Severity	CAV	T	STEAP1B	415.1	Acute pulmonary heart disease	circulatory system	109	12641	-0.0822844	0.166594	0.92101	0.621362	1	0.999999
chr11.784340.C.G	rs7104929	G	Severity	CAV-FE	G	-	977	Personal history of allergy to medicinal agents	injuries & poisonings	220	12501	0.049326	0.0998724	1.05056	0.621383	1	0.999999
chr5.131995059.C.T	rs56162149	T	Severity	CAV-FE	T	ACSL6	313	Pervasive developmental disorders	mental disorders	178	12948	0.0643972	0.130391	1.06652	0.621392	1	0.999999
chr1.154454494.A.C	rs2228145	A	Risk factor	CAV	C	IL6R	426	Cardiac conduction disorders	circulatory system	618	10484	0.0310395	0.0628516	1.03153	0.62141	1	0.999999
chr15.33615902.C.T	rs12593288	C	Severity	CAV	T	RYR3	585.4	Chronic kidney disease, Stage I or II	genitourinary	112	11713	-0.0891637	0.180549	0.914696	0.621414	1	0.999999
chr2.127137039.A.G	rs744373	G	Severity	CAV	G	-	577	Diseases of pancreas	digestive	152	13149	0.0625081	0.126574	1.0645	0.621415	1	0.999999
chr6.12216733.A.G	rs10755709	A	Severity	CAV	G	-	079	Viral infection	infectious diseases	143	10087	0.0619857	0.125518	1.06395	0.62142	1	0.999999
chr2.162044379.C.T	rs3788979	T	Risk factor	CAV	T	DPP4	250.22	Type 2 diabetes with renal manifestations	endocrine/metabolic	183	10314	-0.0928057	0.187931	0.911371	0.621427	1	0.999999
chr21.41464802.A.G	rs462574	A	Possible functional consequences	FCP + IP	A	TMPRSS2	278.11	Morbid obesity	endocrine/metabolic	377	10494	-0.10706	0.216798	0.898471	0.621429	1	0.999999
chr4.71742666.T.G	rs2282679	G	Severity	CAV	G	GC	228	Hemangioma and lymphangioma, any site	neoplasms	320	12463	0.0437048	0.0885025	1.04467	0.62143	1	0.999999
chr21.41660268.A.T	rs2252109	A	Severity	CAV	T	-	741.2	Stiffness of joint	musculoskeletal	233	11487	0.0465475	0.0942654	1.04765	0.621453	1	0.999999
chr5.124614711.G.T	rs4240376	G	Severity	CAV	T	-	447	Other disorders of arteries and arterioles	circulatory system	160	11904	-0.0673425	0.136379	0.934875	0.621455	1	0.999999
chr10.51197961.C.A	rs7897633	A	Severity in European-Americans	CAV	C	PRKG1	316	Substance addiction and disorders	mental disorders	195	11880	0.0511403	0.103568	1.05247	0.621457	1	0.999999
chr4.67963489.G.A	rs6552134	G	Possible functional consequences	FCP + IP	G	TMPRSS11A	427.22	Atrial flutter	circulatory system	155	10354	0.0643374	0.130294	1.06645	0.621457	1	0.999999
chrX.15564667.C.T	rs2074192	T	Severity (T allele); Severity for males > 50 y.o (T allele); Protective (C allele); Protective (CT genotype)	CAV	T	ACE2	292.3	Memory loss	mental disorders	249	12244	-0.0541505	0.109665	0.94729	0.621461	1	0.999999
chr11.2872637.A.G	rs10766439	A	Severity	CAV	A	-	286.2	Encounter for long-term (current) use of anticoagulants	hematopoietic	121	11820	0.0698905	0.141545	1.07239	0.621468	1	0.999999
chr2.162267541.C.T	rs1990760	T	Risk factor; Severity	CAV	C	IFIH1	800	Fracture of lower limb	injuries & poisonings	113	12285	0.0682214	0.138179	1.0706	0.621506	1	0.999999
chr22.22210343.A.T	rs5757427	T	Severity	CAV	A	IGLV10-54	110	Dermatophytosis / Dermatomycosis	infectious diseases	238	6622	-0.0476389	0.0964906	0.953478	0.621507	1	0.999999
chr11.784340.C.G	rs7104929	G	Severity	CAV-FE	G	-	292.3	Memory loss	mental disorders	248	12204	-0.0486548	0.0985529	0.95251	0.621523	1	0.999999
chr2.167953627.G.A	rs7595310	A	Severity	CAV-FE	A	STK39	292	Neurological disorders	mental disorders	430	12177	-0.0439929	0.0891111	0.956961	0.621528	1	0.999999
chr19.35687796.G.A	rs77127536	A	Severity	CAV	A	TYMSP2	272.9	Unspecified disorder of lipoid metabolism	endocrine/metabolic	229	8573	0.0708908	0.143596	1.07346	0.621531	1	0.999999
chr8.40324459.C.A	rs11779911	C	Severity	CAV	A	SIRLNT	386	Vertiginous syndromes and other disorders of vestibular system	sense organs	115	11125	-0.0719553	0.145753	0.930573	0.621533	1	0.999999
chr17.31410594.G.A	rs178840	G	Severity	CAV	A	RAB11FIP4	443.9	Peripheral vascular disease, unspecified	circulatory system	249	10467	-0.0514411	0.104203	0.94986	0.621544	1	0.999999
chr5.21768177.G.A	-	HLA-A*02:02	Protective	IP	A	HLA-A	415.11	Pulmonary embolism and infarction, acute	circulatory system	103	12358	-0.070921	0.143669	0.931535	0.62156	1	0.999999
chr2.216660263.A.C	rs2270360	A	Severity	CAV	C	IGFBP2	698	Pruritus and related conditions	dermatologic	171	11197	0.0586313	0.118777	1.06038	0.621571	1	0.999999
chr12.47902438.G.T	rs11574024	T	Severity	CAV	T	VDR	339	Other headache syndromes	neurological	215	12165	-0.0948845	0.192224	0.909478	0.621578	1	0.999999
chr2.162044379.C.T	rs3788979	T	Risk factor	CAV	T	DPP4	185	Cancer of prostate	neoplasms	222	11593	-0.0856357	0.173487	0.917929	0.621579	1	0.999999
chr21.41465040.G.A	rs17001042	A	Possible functional consequences	FCP + IP	A	TMPRSS2	585.4	Chronic kidney disease, Stage I or II	genitourinary	113	11801	0.510452	1.03415	1.66604	0.621591	1	0.999999
chrX.15566297.A.G	rs4646179	G	Severity	CAV	G	ACE2	555.1	Regional enteritis	digestive	366	10232	-0.366312	0.742139	0.693286	0.621596	1	0.999999
chr5.21768177.G.A	-	HLA-A*02:02	Protective	IP	A	HLA-A	483	Acute bronchitis and bronchiolitis	respiratory	131	11374	-0.0628632	0.127361	0.939072	0.621601	1	0.999999
chr4.5820150.T.C	rs3774881	T	Severity	CAV	C	CRMP1	285.2	Anemia of chronic disease	hematopoietic	171	10704	-0.0859542	0.174144	0.917636	0.621602	1	0.999999
chr8.37849759.C.T	rs138763430	T	Severity	CAV	T	BRF2	318	Tobacco use disorder	mental disorders	702	11893	-0.361083	0.73156	0.696921	0.621603	1	0.999999
chr6.32623820.T.C	rs9271609	T	Severity	CAV	C	HLA-DQA1	427.3	Other specified cardiac dysrhythmias	circulatory system	137	10517	-0.06942	0.140647	0.932935	0.621605	1	0.999999
chr3.27146807.G.A	rs17317135	G	Severity	CAV	A	NEK10	770	Myalgia and myositis unspecified	symptoms	121	12707	-0.190778	0.386524	0.826316	0.621608	1	0.999999
chr9.87726151.C.T	rs41312184	C;T	Possible functional consequences	FCP + IP	T	CTSL	772.2	Spasm of muscle	symptoms	103	12790	0.254325	0.51528	1.28959	0.621612	1	0.999999
chr9.133257521.T.TC	rs8176719	TC	Severity; Risk factor	CAV-FE	TC	ABO	172.21	Basal cell carcinoma	neoplasms	222	12027	-0.0505777	0.102476	0.95068	0.62162	1	0.999999
chr1.20166359.C.T	rs72663004	T	Severity	CAV	T	PLA2G2C	350	Abnormal movement	neurological	763	11976	0.053949	0.109312	1.05543	0.621637	1	0.999999
chr16.89196249.G.A	rs117169628	A	Severity	CAV	A	SLC22A31	256	Ovarian dysfunction	endocrine/metabolic	137	11938	-0.0897614	0.181882	0.914149	0.621648	1	0.999999
chr10.43519603.G.T	rs10793436	G	Severity	CAV	T	-	593.1	Gross hematuria	genitourinary	119	10576	-0.0689917	0.139797	0.933334	0.621649	1	0.999999
chr14.102356233.A.G	rs11160678	G	Severity	CAV	G	CINP	728.7	Fasciitis	musculoskeletal	130	10802	0.0630737	0.127807	1.06511	0.621654	1	0.999999
chr4.111691870.C.T	rs112641600	C	Severity	CAV	T	-	530.13	Barrett's esophagus	digestive	149	10717	0.107321	0.217471	1.11329	0.621662	1	0.999999
chr10.98166813.G.T	rs10786398	T	Severity	CAV	T	R3HCC1L	274	Gout and other crystal arthropathies	endocrine/metabolic	266	12850	0.0474751	0.0962019	1.04862	0.621664	1	0.999999
chr14.80203237.T.C	rs225014	C	Severity	CAV	C	DIO2	586.2	Cyst of kidney, acquired	genitourinary	119	11528	0.0660084	0.133758	1.06824	0.621666	1	0.999999
chr11.88824823.A.G	rs10831496	G	Severity	CAV-FE	G	GRM5	199	Neoplasm of uncertain behavior	neoplasms	152	12143	-0.0633189	0.128309	0.938644	0.621669	1	0.999999
chr21.41426103.C.A	rs17000900	A	Severity	CAV-FE	A	MX1	396	Abnormal heart sounds	circulatory system	196	11655	-0.090178	0.182742	0.913769	0.62168	1	0.999999
chrX.15564175.T.C	rs41303171	C	Severity; Risk factor	CAV	C	ACE2	193	Thyroid cancer	neoplasms	247	12928	0.169871	0.344246	1.18515	0.62169	1	0.999999
chr19.39248147.C.T	rs12979860	C	Severity (C allele)*Conflicting; Risk factor (T allele)*Conflicting	CAV	T	IFNL4	340.1	Migrain with aura	neurological	103	12232	0.0736767	0.149308	1.07646	0.621692	1	0.999999
chr6.105878879.T.A	rs9386484	T	Severity	CAV	A	-	741	Symptoms and disorders of the joints	musculoskeletal	306	10404	0.0502154	0.101763	1.0515	0.621692	1	0.999999
chr17.63488670.G.A	rs4343	G	Severity; Risk factor	CAV	A	ACE	272.12	Hyperglyceridemia	endocrine/metabolic	244	8591	-0.0474972	0.0962557	0.953613	0.621696	1	0.999999
chr3.149000300.G.T	rs76488148	T	Severity	CAV	T	GYG1	304	Adjustment reaction	mental disorders	231	9065	0.0890791	0.180527	1.09317	0.621703	1	0.999999
chr9.87724615.A.G	rs3128509	A;G	Possible functional consequences	FCP + IP	A	CTSL	278.4	Abnormal weight gain	endocrine/metabolic	200	10301	-0.0520873	0.105561	0.949246	0.621705	1	0.999999
chr17.27660155.T.C	rs117217714	C	Severity	CAV	C	NOS2P1	772.3	Muscle weakness	symptoms	105	12790	-0.497633	1.00852	0.607968	0.621711	1	0.999999
chr5.77379593.G.A	rs7715119	A	Severity	CAV-FE	A	PDE8B	772.3	Muscle weakness	symptoms	105	12748	-0.115324	0.233722	0.891077	0.621712	1	0.999999
chr11.71456403.G.T	rs12785878	G	Severity	CAV	G	NADSYN1	442.1	Aortic aneurysm	circulatory system	449	11907	-0.0405344	0.0821504	0.960276	0.621718	1	0.999999
chr9.3320390.C.A	rs72699049	A	Severity	CAV	A	RFX3	426.91	Cardiac pacemaker in situ	circulatory system	203	10474	-0.142752	0.289313	0.866969	0.621718	1	0.999999
chr11.1219991.G.T	rs35705950	T	Protective	CAV	T	MUC5B	289.4	Lymphadenitis	hematopoietic	145	11925	-0.0953593	0.193274	0.909046	0.621737	1	0.999999
chr3.141689849.A.G	rs6440031	G	Severity	CAV	A	LINC02618	592.11	Acute cystitis	genitourinary	102	9978	-0.120341	0.243906	0.886618	0.621738	1	0.999999
chr17.34252769.A.G	rs1024611	G	Risk factor	CAV	G	CCL2	495	Asthma	respiratory	1077	10947	-0.0253226	0.0513255	0.974995	0.621749	1	0.999999
chr2.196087686.G.A	rs2176724	A	Severity	CAV	A	-	270	Disorders of protein plasma/amino-acid transport and metabolism	endocrine/metabolic	136	12801	-0.0985601	0.199771	0.906141	0.621754	1	0.999999
chr1.12192898.T.G	rs1061622	T	Severity	CAV-FE	G	TNFRSF1B	426	Cardiac conduction disorders	circulatory system	619	10513	-0.0360152	0.0729995	0.964626	0.621756	1	0.999999
chr6.30887474.G.A	rs4618569	AG genotype	Severity	CAV	A	DDR1	279	Disorders involving the immune mechanism	endocrine/metabolic	127	12638	0.0748573	0.151731	1.07773	0.621762	1	0.999999
chr17.8109899.C.T	rs151256885	T	Severity	CAV	T	ALOXE3	599.2	Retention of urine	genitourinary	171	10732	0.259957	0.526946	1.29687	0.621781	1	0.999999
chr1.196673103.G.A	rs800292	A	Severity	CAV	A	CFH	278	Overweight, obesity and other hyperalimentation	endocrine/metabolic	1748	10526	0.0213739	0.0433299	1.0216	0.621813	1	0.999999
chr11.320836.C.T	rs34481144	T	Severity	CAV	T	IFITM3	803	Fracture of upper limb	injuries & poisonings	134	11412	-0.0628812	0.127482	0.939055	0.621832	1	0.999999
chr4.68840276.G.A	rs115162070	G	Severity	CAV	A	-	585	Renal failure	genitourinary	654	11613	0.0561097	0.113764	1.05771	0.621862	1	0.999999
chr22.41925447.G.A	rs61756766	A	Severity	CAV	A	TNFRSF13C	514.2	Solitary pulmonary nodule	respiratory	389	12459	-0.254729	0.516483	0.775126	0.621871	1	0.999999
chr7.128938247.T.G	rs10488631	TCTA haplotype	Severity in European-Americans	CAV	G	IRF5	724.2	Disorders of coccyx	musculoskeletal	113	11551	-0.0674801	0.136827	0.934746	0.621887	1	0.999999
chr12.47844974.A.G	rs731236	AG and AA genotype	Severity	CAV	G	VDR	228	Hemangioma and lymphangioma, any site	neoplasms	320	12449	0.0404649	0.0820509	1.04129	0.621893	1	0.999999
chr14.55263686.C.T	rs10140801	T	Severity	CAV-FE	T	FBXO34-AS1	209	Neuroendocrine tumors	neoplasms	122	13187	-0.0665403	0.134926	0.935625	0.621899	1	0.999999
chr19.39248147.C.T	rs12979860	C	Severity (C allele)*Conflicting; Risk factor (T allele)*Conflicting	CAV	T	IFNL4	687.1	Rash and other nonspecific skin eruption	dermatologic	461	11176	-0.0355139	0.0720147	0.965109	0.621908	1	0.999999
chr9.131672331.T.G	rs12551879	G	Severity	CAV	G	RAPGEF1	763	Thoracic or lumbosacral neuritis or radiculitis, unspecified	symptoms	668	11557	0.0500789	0.101551	1.05135	0.621914	1	0.999999
chr6.6924962.A.C	rs6933436	C	Severity	CAV	C	-	949	Allergies, other	injuries & poisonings	208	10709	-0.0527537	0.106976	0.948614	0.621917	1	0.999999
chr10.98166813.G.T	rs10786398	T	Severity	CAV	T	R3HCC1L	286.2	Encounter for long-term (current) use of anticoagulants	hematopoietic	125	12142	-0.069997	0.141944	0.932397	0.62192	1	0.999999
chrX.12886851.C.T	rs5743781	T	Severity; Severity for males	CAV-FE	T	TLR7	425.1	Primary/intrinsic cardiomyopathies	circulatory system	200	12941	0.50318	1.02039	1.65397	0.621924	1	0.999999
chr9.131672331.T.G	rs12551879	G	Severity	CAV	G	RAPGEF1	256	Ovarian dysfunction	endocrine/metabolic	140	11946	-0.11272	0.228594	0.893401	0.621942	1	0.999999
chr4.106022043.T.C	rs11729561	T	Severity	CAV	C	-	687.4	Disturbance of skin sensation	dermatologic	303	11013	-0.0736459	0.149354	0.929001	0.621945	1	0.999999
chr2.162044379.C.T	rs3788979	T	Risk factor	CAV	T	DPP4	172.1	Melanomas of skin, dx or hx	neoplasms	106	11738	0.110909	0.224928	1.11729	0.621952	1	0.999999
chr4.111691870.C.T	rs112641600	C	Severity	CAV	T	-	475.9	Postnasal drip	respiratory	233	9676	-0.0967808	0.196284	0.907755	0.621966	1	0.999999
chr9.132278286.T.C	rs11243705	C	Severity	CAV	C	SETX	252	Disorders of parathyroid gland	endocrine/metabolic	191	11842	0.0701721	0.142322	1.07269	0.621976	1	0.999999
chr4.44416575.T.C	rs35540967	C	Severity	CAV	C	KCTD8	379.2	Disorders of vitreous body	sense organs	254	12040	-0.0795275	0.161301	0.923553	0.621985	1	0.999999
chr21.33287378.C.T	rs8178521	T	Severity	CAV-FE	T	IL10RB	350.2	Abnormality of gait	neurological	571	11586	0.0333318	0.0676049	1.03389	0.621985	1	0.999999
chr6.12216733.A.G	rs10755709	A	Severity	CAV	G	-	394	Rheumatic disease of the heart valves	circulatory system	235	11147	-0.0501877	0.101796	0.951051	0.621995	1	0.999999
chr9.4329170.T.C	rs3895472	C	Severity	CAV	T	GLIS3	279.1	Immunity deficiency	endocrine/metabolic	109	12316	0.121874	0.247207	1.12961	0.622011	1	0.999999
chrX.15599938.A.G	rs2106809	G	Severity	CAV	G	ACE2	496.2	Chronic bronchitis	respiratory	169	10964	0.0763238	0.154814	1.07931	0.622011	1	0.999999
chr4.188627868.CTCT.C	rs1734523522	C	Severity	CAV	C	LINC01060	745	Pain in joint	musculoskeletal	1552	10049	0.0383659	0.0778238	1.03911	0.622024	1	0.999999
chr5.86011821.T.G	rs4424029	G	Severity	CAV	G	-	483	Acute bronchitis and bronchiolitis	respiratory	136	11975	0.0616363	0.125036	1.06358	0.62205	1	0.999999
chr10.130802064.T.G	rs12253652	G	Severity	CAV	G	-	707.2	Chronic ulcer of leg or foot	dermatologic	124	12789	0.0943914	0.191485	1.09899	0.622052	1	0.999999
chr2.195519781.A.G	rs74417002	G	Severity	CAV	G	-	362.2	Degeneration of macula and posterior pole of retina	sense organs	214	12215	-0.146915	0.298046	0.863368	0.622065	1	0.999999
chr1.161544752.A.C	rs396991	C	Severity	CAV-FE	C	FCGR3A	041	Bacterial infection NOS	infectious diseases	111	12018	-0.0704869	0.142999	0.93194	0.622069	1	0.999999
chr22.43928847.C.G	rs738409	G	Protective*Conflicting; Severity*Conflicting	CAV	G	PNPLA3	555	Inflammatory bowel disease and other gastroenteritis and colitis	digestive	593	10037	-0.0364538	0.073955	0.964203	0.62207	1	0.999999
chr9.133257521.T.TC	rs8176719	TC	Severity; Risk factor	CAV-FE	TC	ABO	327.3	Sleep apnea	neurological	717	10902	0.0283409	0.057499	1.02875	0.622087	1	0.999999
chr5.159315942.T.G	rs3212227	T	Severity	FCP	G	IL12B	269	Proteinuria	endocrine/metabolic	263	12799	0.053268	0.108072	1.05471	0.622089	1	0.999999
chr2.45584979.T.C	-	HLA-A*02:02	Protective	IP	C	HLA-A	362.2	Degeneration of macula and posterior pole of retina	sense organs	213	12139	0.0544222	0.110415	1.05593	0.622092	1	0.999999
chr12.47844974.A.G	rs731236	AG and AA genotype	Severity	CAV	G	VDR	257	Testicular dysfunction	endocrine/metabolic	282	11970	0.0437057	0.0886738	1.04467	0.622096	1	0.999999
chr12.47844974.A.G	rs731236	AG and AA genotype	Severity	CAV	G	VDR	257.1	Testicular hypofunction	endocrine/metabolic	282	11970	0.0437057	0.0886738	1.04467	0.622096	1	0.999999
chr2.162267541.C.T	rs1990760	T	Risk factor; Severity	CAV	C	IFIH1	276.13	Hyperpotassemia	endocrine/metabolic	314	12061	-0.0418861	0.0849824	0.958979	0.622098	1	0.999999
chr1.154454494.A.C	rs2228145	A	Risk factor	CAV	C	IL6R	722	Intervertebral disc disorders	musculoskeletal	415	11573	-0.0361672	0.0733838	0.964479	0.622119	1	0.999999
chr12.132489230.GC.G	rs56106917	G	Severity	CAV	G	FBRSL1	696.41	Psoriasis vulgaris	dermatologic	267	10770	0.0440163	0.0893106	1.045	0.622122	1	0.999999
chr1.169597075.C.T	rs6127	T	Severity in males	CAV	C	SELP	514	Abnormal findings examination of lungs	respiratory	297	12451	0.0416935	0.0845976	1.04257	0.622122	1	0.999999
chr5.157106730.T.C	rs35960726	C	Severity	CAV	C	HAVCR2	153	Colorectal cancer	neoplasms	272	12041	-0.501059	1.01668	0.605889	0.622127	1	0.999999
chr2.162044379.C.T	rs3788979	T	Risk factor	CAV	T	DPP4	496.2	Chronic bronchitis	respiratory	165	10687	0.0883969	0.179367	1.09242	0.622135	1	0.999999
chr2.191909428.G.A	rs147509469	A	Risk factor for females	CAV	A	CAVIN2-AS1	585	Renal failure	genitourinary	656	11758	0.0904212	0.183481	1.09464	0.622147	1	0.999999
chr1.155197995.A.G	rs41264915	A	Severity	CAV-FE	G	THBS3	690	Erythematosquamous dermatosis	dermatologic	153	11001	-0.0942793	0.191312	0.910029	0.62215	1	0.999999
chr1.155197995.A.G	rs41264915	A	Severity	CAV-FE	G	THBS3	690.1	Seborrheic dermatitis	dermatologic	153	11001	-0.0942793	0.191312	0.910029	0.62215	1	0.999999
chr22.41925447.G.A	rs61756766	A	Severity	CAV	A	TNFRSF13C	627.2	Symptomatic menopause	genitourinary	153	11598	0.295027	0.598674	1.34316	0.622153	1	0.999999
chr22.43928847.C.G	rs738409	G	Protective*Conflicting; Severity*Conflicting	CAV	G	PNPLA3	715	Other inflammatory spondylopathies	musculoskeletal	144	12107	0.069258	0.140543	1.07171	0.622162	1	0.999999
chr17.45422978.G.C	rs1230082	G	Severity	CAV	G	ARHGAP27	480	Pneumonia	respiratory	341	11985	-0.0427425	0.0867361	0.958158	0.622163	1	0.999999
chr15.34253720.A.G	rs2705343	G	Severity	CAV-FE	G	SLC12A6	726.1	Enthesopathy	musculoskeletal	336	10604	0.0491314	0.0997024	1.05036	0.622168	1	0.999999
chr4.71742666.T.G	rs2282679	G	Severity	CAV	G	GC	386.9	Dizziness and giddiness (Light-headedness and vertigo)	sense organs	557	12039	0.0338585	0.0687093	1.03444	0.622169	1	0.999999
chr11.71456403.G.T	rs12785878	G	Severity	CAV	G	NADSYN1	228	Hemangioma and lymphangioma, any site	neoplasms	320	12463	0.0434561	0.0881878	1.04441	0.622177	1	0.999999
chr19.50259161.A.G	rs1651553	G	Severity	CAV	A	MYH14	292.3	Memory loss	mental disorders	249	12189	-0.0497491	0.100961	0.951468	0.622184	1	0.999999
chr4.166008836.A.T	rs17047200	TT genotype	Severity (TT genotype)*Conflicting; Risk factor (AA genotype)*Conflicting	CAV	T	TLL1	362.2	Degeneration of macula and posterior pole of retina	sense organs	211	11931	0.0775351	0.15735	1.08062	0.622185	1	0.999999
chr14.102356233.A.G	rs11160678	G	Severity	CAV	G	CINP	496.1	Emphysema	respiratory	176	10750	0.0553742	0.112378	1.05694	0.622189	1	0.999999
chr21.41464802.A.G	rs462574	A	Possible functional consequences	FCP + IP	A	TMPRSS2	287.3	Thrombocytopenia	hematopoietic	222	12256	0.127162	0.258067	1.1356	0.62219	1	0.999999
chr4.24511798.A.G	rs73246461	G	Severity	CAV	G	-	368	Visual disturbances	sense organs	254	12129	-0.0570414	0.115765	0.944555	0.6222	1	0.999999
chr21.41660268.A.T	rs2252109	A	Severity	CAV	T	-	250.22	Type 2 diabetes with renal manifestations	endocrine/metabolic	164	9624	-0.0563211	0.114305	0.945236	0.622206	1	0.999999
chr7.22548762.C.T	rs13227460	T	Severity	CAV	T	STEAP1B	483	Acute bronchitis and bronchiolitis	respiratory	133	11652	0.072368	0.146874	1.07505	0.622209	1	0.999999
chr15.100233816.G.A	rs143434383	A	Risk factor	CAV	A	ADAMTS17	592	Cystitis and urethritis	genitourinary	161	11666	-0.353523	0.717494	0.70221	0.622211	1	0.999999
chr15.33615902.C.T	rs12593288	C	Severity	CAV	T	RYR3	714	Rheumatoid arthritis and other inflammatory polyarthropathies	musculoskeletal	234	12270	-0.0601676	0.122114	0.941607	0.622213	1	0.999999
chr6.52200448.A.G	rs13192246	G	Severity	CAV	A	-	442.1	Aortic aneurysm	circulatory system	443	11755	-0.0400356	0.0812553	0.960755	0.622215	1	0.999999
chr17.31410594.G.A	rs178840	G	Severity	CAV	A	RAB11FIP4	594.1	Calculus of kidney	genitourinary	326	11241	0.0429705	0.0872151	1.04391	0.622228	1	0.999999
chr13.33129529.C.G	rs34425674	G	Risk factor	CAV	G	STARD13	242.1	Graves' disease	endocrine/metabolic	158	10030	0.171292	0.347682	1.18684	0.622247	1	0.999999
chr7.22728408.A.G	rs2069837	G	Severity	CAV-FE	G	IL6	411	Ischemic Heart Disease	circulatory system	1236	11680	-0.0385085	0.0781641	0.962224	0.622251	1	0.999999
chr10.89010241.T.C	rs982764	T	Severity	CAV-FE	C	FAS	550.1	Inguinal hernia	digestive	265	12494	0.0489523	0.0993655	1.05017	0.622261	1	0.999999
chr3.38894643.C.T	rs33985936	T	Severity	CAV	T	SCN11A	443.9	Peripheral vascular disease, unspecified	circulatory system	267	11907	-0.0533903	0.108376	0.94801	0.622269	1	0.999999
chr10.43519603.G.T	rs10793436	G	Severity	CAV	T	-	389.1	Sensorineural hearing loss	sense organs	320	10999	-0.042718	0.086713	0.958182	0.622269	1	0.999999
chr10.22439346.T.C	-	HLA-A*02:02	Protective	IP	C	HLA-A	244.2	Acquired hypothyroidism	endocrine/metabolic	345	9895	-0.0919453	0.186654	0.912155	0.622298	1	0.999999
chr2.191909428.G.A	rs147509469	A	Risk factor for females	CAV	A	CAVIN2-AS1	704	Diseases of hair and hair follicles	dermatologic	320	12203	-0.134533	0.273111	0.874124	0.622298	1	0.999999
chrX.15564667.C.T	rs2074192	T	Severity (T allele); Severity for males > 50 y.o (T allele); Protective (C allele); Protective (CT genotype)	CAV	T	ACE2	694.2	Other dyschromia	dermatologic	379	10914	-0.0415896	0.0844301	0.959263	0.622301	1	0.999999
chr2.113129630.T.C	rs419598	C	Risk factor	CAV	C	IL1RN	530.1	Esophagitis, GERD and related diseases	digestive	1533	10771	0.021327	0.0432958	1.02156	0.622303	1	0.999999
chr6.105878879.T.A	rs9386484	T	Severity	CAV	A	-	316	Substance addiction and disorders	mental disorders	146	9831	-0.0732939	0.148801	0.929328	0.622322	1	0.999999
chr19.52830722.G.A	rs10411226	G	Severity	CAV	G	ZNF28	279.1	Immunity deficiency	endocrine/metabolic	101	10601	0.0770063	0.156343	1.08005	0.622334	1	0.999999
chr2.112913801.G.T	rs3811046	T	Risk factor	CAV	G	IL37	216	Benign neoplasm of skin	neoplasms	641	11296	0.0313213	0.0635937	1.03182	0.62235	1	0.999999
chr11.114726432.A.T	rs1712779	T	Severity	CAV-FE	T	-	512.8	Cough	respiratory	1150	9120	0.0233842	0.0474824	1.02366	0.622379	1	0.999999
chr9.133251249.A.G	rs7849280	G	Protective	CAV	G	ABO	605	Erectile dysfunction [ED]	genitourinary	499	11591	0.0621001	0.126098	1.06407	0.622384	1	0.999999
chr4.25613313.G.A	-	HLA-A*02:02	Protective	IP	A	HLA-A	300	Anxiety disorders	mental disorders	1684	9109	-0.0246055	0.0499649	0.975695	0.622398	1	0.999999
chr7.22728408.A.G	rs2069837	G	Severity	CAV-FE	G	IL6	386.9	Dizziness and giddiness (Light-headedness and vertigo)	sense organs	557	12040	-0.0508268	0.103212	0.950443	0.622401	1	0.999999
chr19.50379362.T.C	rs1405655	C	Severity	CAV-FE	C	NR1H2	228.1	Hemangioma of skin and subcutaneous tissue	neoplasms	278	12462	-0.0448345	0.0910443	0.956156	0.622404	1	0.999999
chr21.41660268.A.T	rs2252109	A	Severity	CAV	T	-	433.21	Cerebral artery occlusion, with cerebral infarction	circulatory system	139	11309	0.0608445	0.123556	1.06273	0.622406	1	0.999999
chrX.15596127.G.T	rs146598386	T	Severity	CAV	T	ACE2	715	Other inflammatory spondylopathies	musculoskeletal	144	12340	0.252803	0.513369	1.28763	0.622409	1	0.999999
chr6.31572536.A.G	rs909253	G	Risk factor	CAV	G	TNF	722.6	Degeneration of intervertebral disc	musculoskeletal	153	11614	-0.0693391	0.140808	0.93301	0.622409	1	0.999999
chr12.112919388.G.A	rs10774671	A	Severity (A allele); Protective (G allele)	CAV-FE	G	OAS1	687.4	Disturbance of skin sensation	dermatologic	305	11058	-0.0413042	0.0838847	0.959537	0.622442	1	0.999999
chr4.186082920.C.T	rs3775291	T	Risk factor; Severity	CAV-FE	T	TLR3	695.3	Rosacea	dermatologic	151	11007	0.0638167	0.129607	1.0659	0.622446	1	0.999999
chr4.186082920.C.T	rs3775291	T	Risk factor; Severity	CAV-FE	T	TLR3	798.1	Chronic fatigue syndrome	symptoms	154	10863	0.0628368	0.127619	1.06485	0.622452	1	0.999999
chr1.46309111.A.G	rs41292543	G	Severity	CAV-FE	G	UQCRH	706.2	Sebaceous cyst	dermatologic	111	12000	-0.109451	0.222292	0.896327	0.622456	1	0.999999
chr10.28606315.C.T	rs12773860	T	Severity	CAV	T	WAC	369.5	Conjunctivitis, infectious	sense organs	166	11711	0.0823612	0.167276	1.08585	0.622461	1	0.999999
chrX.15600835.T.C	rs4646116	C	Risk factor	FCP + IP	C	ACE2	472	Chronic pharyngitis and nasopharyngitis	respiratory	453	9809	0.193947	0.393914	1.21403	0.622466	1	0.999999
chr1.46309111.A.G	rs41292543	G	Severity	CAV-FE	G	UQCRH	706	Diseases of sebaceous glands	dermatologic	431	12000	-0.0556698	0.11307	0.945851	0.622472	1	0.999999
chr4.153687301.A.G	rs1898830	G	Severity; Risk factor	CAV	G	TLR2	694	Dyschromia and Vitiligo	dermatologic	387	10917	0.0376593	0.0764895	1.03838	0.622475	1	0.999999
chr9.3320390.C.A	rs72699049	A	Severity	CAV	A	RFX3	317.1	Alcoholism	mental disorders	134	11852	0.141782	0.287976	1.15233	0.62248	1	0.999999
chr7.107967457.C.T	rs2237698	T	Severity	CAV	T	LAMB1	208	Benign neoplasm of colon	neoplasms	360	12284	0.0523842	0.1064	1.05378	0.622484	1	0.999999
chr19.24134099.G.A	rs10407383	A	Severity	CAV-FE	A	ZNF254	189	Cancer of urinary organs (incl. kidney and bladder)	neoplasms	111	13214	-0.0931612	0.189234	0.911047	0.622503	1	0.999999
chr5.77379593.G.A	rs7715119	A	Severity	CAV-FE	A	PDE8B	414	Other forms of chronic heart disease	circulatory system	138	11628	-0.102197	0.207592	0.902851	0.622508	1	0.999999
chr17.45422978.G.C	rs1230082	G	Severity	CAV	G	ARHGAP27	599.4	Urinary incontinence	genitourinary	229	10641	-0.052474	0.106593	0.948879	0.622519	1	0.999999
chr12.112919388.G.A	rs10774671	A	Severity (A allele); Protective (G allele)	CAV-FE	G	OAS1	415	Pulmonary heart disease	circulatory system	149	12968	-0.059117	0.120088	0.942596	0.622522	1	0.999999
chr3.27146807.G.A	rs17317135	G	Severity	CAV	A	NEK10	442	Other aneurysm	circulatory system	468	11452	0.0904195	0.18368	1.09463	0.622531	1	0.999999
chr1.161544752.A.C	rs396991	C	Severity	CAV-FE	C	FCGR3A	803	Fracture of upper limb	injuries & poisonings	128	11535	-0.0656611	0.133385	0.936448	0.622531	1	0.999999
chr3.126118894.C.T	rs1868132	T	Severity	CAV	T	ALDH1L1	286.2	Encounter for long-term (current) use of anticoagulants	hematopoietic	126	12286	0.101646	0.206488	1.10699	0.622535	1	0.999999
chr14.80203237.T.C	rs225014	C	Severity	CAV	C	DIO2	720	Spinal stenosis	musculoskeletal	159	11334	-0.0569943	0.115781	0.944599	0.622536	1	0.999999
chr1.161544752.A.C	rs396991	C	Severity	CAV-FE	C	FCGR3A	747	Cardiac and circulatory congenital anomalies	congenital anomalies	146	12304	0.0602342	0.122363	1.06209	0.622538	1	0.999999
chr7.117611595.T.G	rs150212784	G	Severity	CAV	G	CFTR	300	Anxiety disorders	mental disorders	1684	9109	-0.238506	0.484522	0.787804	0.622543	1	0.999999
chr22.24011037.T.C	rs11090305	C	Severity	CAV	C	-	949	Allergies, other	injuries & poisonings	198	10194	-0.0666121	0.135326	0.935558	0.622554	1	0.999999
chr6.31575254.G.A	rs1800629	A	Risk factor*Conflicting; Severity*Conflicting; Protective*Conflicting	CAV-FE	A	TNF	464	Acute sinusitis	respiratory	165	10667	-0.104439	0.212177	0.900829	0.622558	1	0.999999
chr6.6924962.A.C	rs6933436	C	Severity	CAV	C	-	242	Thyrotoxicosis with or without goiter	endocrine/metabolic	239	9831	0.0481312	0.0977888	1.04931	0.622581	1	0.999999
chr13.73984368.C.T	rs12871414	C	Severity	CAV	T	KLF12	512.7	Shortness of breath	respiratory	1664	8914	-0.0231262	0.0469861	0.977139	0.622584	1	0.999999
chr1.90742957.A.C	rs2166172	C	Severity	CAV-FE	C	-	271	Disorders of carbohydrate transport and metabolism	endocrine/metabolic	715	12223	-0.0283853	0.0576721	0.972014	0.622589	1	0.999999
chr12.132489230.GC.G	rs56106917	G	Severity	CAV	G	FBRSL1	772.2	Spasm of muscle	symptoms	103	12767	0.0703015	0.142839	1.07283	0.622597	1	0.999999
chr6.52200448.A.G	rs13192246	G	Severity	CAV	A	-	415.11	Pulmonary embolism and infarction, acute	circulatory system	111	12941	-0.0757927	0.153996	0.927008	0.622598	1	0.999999
chr17.42362183.A.G	rs744166	G	Risk factor; Severity	CAV	G	STAT3	727.1	Synovitis and tenosynovitis	musculoskeletal	146	11008	-0.0598612	0.121627	0.941895	0.6226	1	0.999999
chrX.15564175.T.C	rs41303171	C	Severity; Risk factor	CAV	C	ACE2	053	Herpes zoster	infectious diseases	140	10620	0.224159	0.455474	1.25127	0.622618	1	0.999999
chr22.41925447.G.A	rs61756766	A	Severity	CAV	A	TNFRSF13C	041	Bacterial infection NOS	infectious diseases	113	12854	-0.496961	1.0098	0.608376	0.622622	1	0.999999
chr2.162044379.C.T	rs3788979	T	Risk factor	CAV	T	DPP4	287.3	Thrombocytopenia	hematopoietic	220	11994	-0.0827106	0.168073	0.920618	0.622641	1	0.999999
chr19.50379362.T.C	rs1405655	C	Severity	CAV-FE	C	NR1H2	355.1	Chronic pain syndrome	neurological	105	12472	-0.0733888	0.149132	0.929239	0.622645	1	0.999999
chr9.78543197.A.G	rs7027911	A	Severity	CAV	A	-	280	Iron deficiency anemias	hematopoietic	466	11177	0.033527	0.06813	1.0341	0.622647	1	0.999999
chr6.105878879.T.A	rs9386484	T	Severity	CAV	A	-	722	Intervertebral disc disorders	musculoskeletal	370	9528	-0.047226	0.0959699	0.953872	0.622655	1	0.999999
chr4.67963489.G.A	rs6552134	G	Possible functional consequences	FCP + IP	G	TMPRSS11A	242.1	Graves' disease	endocrine/metabolic	157	9925	-0.0633838	0.128805	0.938583	0.622656	1	0.999999
chr1.161509955.A.G	rs1801274	G	Severity	CAV	G	FCGR2A	714.1	Rheumatoid arthritis	musculoskeletal	144	11841	0.0602053	0.122347	1.06205	0.622658	1	0.999999
chr10.104263031.C.A	rs4925	A	Protective for neurological complications of long COVID	CAV	A	GSTO1	706.1	Acne	dermatologic	223	11993	0.0510865	0.103819	1.05241	0.622667	1	0.999999
chr4.106022043.T.C	rs11729561	T	Severity	CAV	C	-	292.3	Memory loss	mental disorders	249	12181	0.0745288	0.151461	1.07738	0.622673	1	0.999999
chr10.43519603.G.T	rs10793436	G	Severity	CAV	T	-	550.5	Ventral hernia	digestive	126	11382	0.0656297	0.133377	1.06783	0.622675	1	0.999999
chr13.112889041.C.T	rs9577175	T	Severity	CAV	T	ATP11A	695.3	Rosacea	dermatologic	151	10935	0.0652209	0.132548	1.06739	0.622681	1	0.999999
chr19.35687796.G.A	rs77127536	A	Severity	CAV	A	TYMSP2	687.4	Disturbance of skin sensation	dermatologic	306	11149	-0.0605173	0.122992	0.941277	0.62269	1	0.999999
chr18.69541156.T.C	rs12958013	T	Severity	CAV	C	DOK6	706.8	Other specified diseases of sebaceous glands	dermatologic	105	11374	-0.110881	0.225349	0.895045	0.622691	1	0.999999
chr6.31575254.G.A	rs1800629	A	Risk factor*Conflicting; Severity*Conflicting; Protective*Conflicting	CAV-FE	A	TNF	626.11	Absent or infrequent menstruation	genitourinary	141	11595	-0.11895	0.241749	0.887852	0.622691	1	0.999999
chr5.180810828.C.T	rs113791144	T	Severity	CAV	T	-	593	Hematuria	genitourinary	290	11697	0.0783155	0.159174	1.08146	0.622712	1	0.999999
chr11.611919.C.G	rs702966	C	Severity in African-Americans	CAV	G	PHRF1	332	Parkinson's disease	neurological	179	12062	0.0559966	0.113813	1.05759	0.622714	1	0.999999
chr19.50259161.A.G	rs1651553	G	Severity	CAV	A	MYH14	459.9	Circulatory disease NEC	circulatory system	158	12411	-0.0628862	0.127816	0.93905	0.622716	1	0.999999
chr15.90866675.C.T	rs79742014	T	Protective	IP	T	FURIN	585.4	Chronic kidney disease, Stage I or II	genitourinary	112	11690	0.1714	0.348377	1.18697	0.622723	1	0.999999
chr17.49863303.C.T	rs77534576	T	Severity	CAV	T	-	289	Other diseases of blood and blood-forming organs	hematopoietic	146	12157	-0.190696	0.3876	0.826384	0.622725	1	0.999999
chr18.69541156.T.C	rs12958013	T	Severity	CAV	C	DOK6	245.2	Chronic thyroiditis	endocrine/metabolic	572	9550	0.0484269	0.0984327	1.04962	0.622733	1	0.999999
chr18.69541156.T.C	rs12958013	T	Severity	CAV	C	DOK6	245.21	Chronic lymphocytic thyroiditis	endocrine/metabolic	572	9550	0.0484269	0.0984327	1.04962	0.622733	1	0.999999
chr5.32750877.T.C	rs1173773	C	Protective	CAV	C	NPR3	426.2	Atrioventricular [AV] block	circulatory system	110	10475	-0.0728439	0.148067	0.929746	0.622744	1	0.999999
chrX.15586459.TAAATC.T	rs755766792	T	Severity	CAV	T	ACE2	702.2	Seborrheic keratosis	dermatologic	424	12166	0.512796	1.04234	1.66995	0.622744	1	0.999999
chrX.12885540.A.T	rs179008	T	Severity; Risk factor	CAV	T	TLR7	053	Herpes zoster	infectious diseases	136	10224	-0.0922355	0.18749	0.91189	0.622755	1	0.999999
chr1.35908500.C.T	rs2765013	C	Severity	CAV	T	AGO1	426.9	Cardiac pacemaker/device in situ	circulatory system	334	10484	0.0657179	0.133588	1.06793	0.622758	1	0.999999
chr5.142872984.C.T	rs10039856	C	Severity	CAV	T	ARHGAP26	285.2	Anemia of chronic disease	hematopoietic	171	11174	0.0825519	0.16781	1.08606	0.622764	1	0.999999
chr2.191909428.G.A	rs147509469	A	Risk factor for females	CAV	A	CAVIN2-AS1	743	Osteoporosis, osteopenia and pathological fracture	musculoskeletal	951	11759	-0.0845614	0.171899	0.918915	0.622772	1	0.999999
chr5.96909661.C.T	rs150892504	T	Severity	CAV	T	ERAP2	433.2	Occlusion of cerebral arteries	circulatory system	168	12436	-0.258675	0.525873	0.772074	0.622793	1	0.999999
chr9.132278286.T.C	rs11243705	C	Severity	CAV	C	SETX	454.1	Varicose veins of lower extremity	circulatory system	215	11520	0.0649449	0.132033	1.0671	0.622803	1	0.999999
chr15.34253720.A.G	rs2705343	G	Severity	CAV-FE	G	SLC12A6	356	Hereditary and idiopathic peripheral neuropathy	neurological	125	12152	-0.0829713	0.168685	0.920378	0.622811	1	0.999999
chr10.28606315.C.T	rs12773860	T	Severity	CAV	T	WAC	172.21	Basal cell carcinoma	neoplasms	218	11774	-0.0753078	0.15311	0.927458	0.622822	1	0.999999
chr17.27263807.T.C	rs60811869	C	Severity	CAV	C	-	443.9	Peripheral vascular disease, unspecified	circulatory system	266	11860	0.11564	0.235118	1.12259	0.622834	1	0.999999
chr2.162044379.C.T	rs3788979	T	Risk factor	CAV	T	DPP4	427.22	Atrial flutter	circulatory system	154	10237	-0.099904	0.203128	0.904924	0.62284	1	0.999999
chr17.31410594.G.A	rs178840	G	Severity	CAV	A	RAB11FIP4	480	Pneumonia	respiratory	313	10631	-0.0452544	0.0920138	0.955754	0.622846	1	0.999999
chr10.28606315.C.T	rs12773860	T	Severity	CAV	T	WAC	619	Noninflammatory female genital disorders	genitourinary	248	12346	-0.0723306	0.147074	0.930223	0.622863	1	0.999999
chr1.230710048.A.G	rs699	G	Severity	CAV	G	AGT	960	Poisoning by antibiotics	injuries & poisonings	160	12651	0.056284	0.114449	1.0579	0.622874	1	0.999999
chr15.90866675.C.T	rs79742014	T	Protective	IP	T	FURIN	136	Other infectious and parasitic diseases	infectious diseases	122	12712	0.167594	0.340791	1.18246	0.622876	1	0.999999
chr10.52771475.C.T	rs1800450	T	Severity	CAV	T	MBL2	411	Ischemic Heart Disease	circulatory system	1236	11665	-0.0324528	0.0659927	0.968068	0.622887	1	0.999999
chr9.87725456.A.T	rs56952354	A;T	Possible functional consequences	FCP + IP	T	CTSL	317.1	Alcoholism	mental disorders	134	11889	0.251648	0.511729	1.28614	0.622889	1	0.999999
chr10.22439346.T.C	-	HLA-A*02:02	Protective	IP	C	HLA-A	278.4	Abnormal weight gain	endocrine/metabolic	200	10342	0.10685	0.217285	1.11277	0.622894	1	0.999999
chr2.162267541.C.T	rs1990760	T	Risk factor; Severity	CAV	C	IFIH1	702	Degenerative skin conditions and other dermatoses	dermatologic	588	11628	0.0306362	0.0623026	1.03111	0.622908	1	0.999999
chr5.32750877.T.C	rs1173773	C	Protective	CAV	C	NPR3	411.4	Coronary atherosclerosis	circulatory system	1183	11627	0.0243881	0.0495993	1.02469	0.62293	1	0.999999
chr1.155066988.C.T	rs114301457	T	Severity	CAV	T	EFNA4	512.8	Cough	respiratory	1149	9120	-0.260067	0.52894	0.771	0.622948	1	0.999999
chr9.87726151.C.T	rs41312184	C;T	Possible functional consequences	FCP + IP	T	CTSL	338	Pain	neurological	1057	11218	-0.0924881	0.188109	0.91166	0.622951	1	0.999999
chr4.111691870.C.T	rs112641600	C	Severity	CAV	T	-	704.1	Alopecia	dermatologic	251	12104	-0.0895768	0.182192	0.914318	0.622958	1	0.999999
chr21.33287378.C.T	rs8178521	T	Severity	CAV-FE	T	IL10RB	428	Congestive heart failure; nonhypertensive	circulatory system	411	11760	-0.0400778	0.0815189	0.960715	0.622976	1	0.999999
chr3.101705614.T.C	rs11919389	C	Risk factor	CAV	C	PDCL3P4	415	Pulmonary heart disease	circulatory system	149	13073	-0.0615703	0.125235	0.940287	0.622976	1	0.999999
chr15.90879313.T.C	rs8039305	C	Risk factor	CAV-FE	C	FURIN	227	Benign neoplasm of other endocrine glands and related structures	neoplasms	132	12365	-0.0621548	0.126424	0.939737	0.622976	1	0.999999
chr10.8988345.A.T	rs71481792	A	Severity	CAV	T	-	715.1	Sacroiliitis NEC	musculoskeletal	109	12058	0.0752553	0.153072	1.07816	0.622978	1	0.999999
chr4.143996657.T.C	rs6840234	C	Protective	FCP + IP	T	GYPB	561	Symptoms involving digestive system	digestive	663	8122	0.02899	0.0589668	1.02941	0.622979	1	0.999999
chr6.30887474.G.A	rs4618569	AG genotype	Severity	CAV	A	DDR1	592	Cystitis and urethritis	genitourinary	162	11704	0.0664416	0.135146	1.0687	0.622983	1	0.999999
chr6.52236941.T.C	rs763780	C	Protective	FCP	C	IL17F	704	Diseases of hair and hair follicles	dermatologic	320	12250	0.0906451	0.18438	1.09488	0.622986	1	0.999999
chr19.52830722.G.A	rs10411226	G	Severity	CAV	G	ZNF28	706.8	Other specified diseases of sebaceous glands	dermatologic	102	10021	0.0763543	0.155311	1.07934	0.622987	1	0.999999
chr17.35880776.C.T	rs2107538	T	Risk factor; Severity	FCP	T	CCL5	189	Cancer of urinary organs (incl. kidney and bladder)	neoplasms	111	13200	-0.0861152	0.17517	0.917489	0.622996	1	0.999999
chr1.155197995.A.G	rs41264915	A	Severity	CAV-FE	G	THBS3	479	Other upper respiratory disease	respiratory	375	9793	0.0570896	0.116137	1.05875	0.623023	1	0.999999
chr7.128938247.T.G	rs10488631	TCTA haplotype	Severity in European-Americans	CAV	G	IRF5	574.1	Cholelithiasis	digestive	112	12902	0.0667446	0.135781	1.06902	0.62303	1	0.999999
chr2.45584979.T.C	-	HLA-A*02:02	Protective	IP	C	HLA-A	261	Vitamin deficiency	endocrine/metabolic	2592	9102	0.0180453	0.0367107	1.01821	0.623035	1	0.999999
chr11.320836.C.T	rs34481144	T	Severity	CAV	T	IFITM3	443.9	Peripheral vascular disease, unspecified	circulatory system	256	11014	-0.0468951	0.0954063	0.954187	0.623051	1	0.999999
chr2.36677870.C.A	rs6714112	C	Severity	CAV	A	-	706.1	Acne	dermatologic	222	11910	-0.0712716	0.145015	0.931209	0.62309	1	0.999999
chr6.18015216.C.T	rs140247774	T	Severity	CAV	T	-	454.11	Varicose veins of lower extremity, symptomtic	circulatory system	161	11456	-0.121416	0.247046	0.885665	0.623093	1	0.999999
chr6.41534945.A.C	rs1886814	C	Severity	CAV-FE	C	FOXP4-AS1	427	Cardiac dysrhythmias	circulatory system	1569	10499	0.0491158	0.0999368	1.05034	0.623095	1	0.999999
chr10.98166813.G.T	rs10786398	T	Severity	CAV	T	R3HCC1L	136	Other infectious and parasitic diseases	infectious diseases	124	12658	-0.0693427	0.141101	0.933007	0.623114	1	0.999999
chr21.41465040.G.A	rs17001042	A	Possible functional consequences	FCP + IP	A	TMPRSS2	366.2	Senile cataract	sense organs	424	12206	0.299546	0.609532	1.34925	0.623118	1	0.999999
chr11.34482745.G.A	rs61882275	G	Severity	CAV	A	ELF5	369.5	Conjunctivitis, infectious	sense organs	170	11888	-0.0553897	0.112713	0.946116	0.623127	1	0.999999
chr21.41509390.C.G	rs12626358	G	Possible functional consequences	FCP + IP	G	TMPRSS2	724.2	Disorders of coccyx	musculoskeletal	111	11369	0.103605	0.210831	1.10916	0.623135	1	0.999999
chrX.15592465.T.A	rs73195521	A	Severity	CAV	A	ACE2	071	Human immunodeficiency virus [HIV] disease	infectious diseases	616	10621	-0.515584	1.04919	0.597152	0.623136	1	0.999999
chr5.86011821.T.G	rs4424029	G	Severity	CAV	G	-	250.25	Diabetes type 2 with peripheral circulatory disorders	endocrine/metabolic	129	10494	0.0636904	0.129609	1.06576	0.62314	1	0.999999
chr5.124614711.G.T	rs4240376	G	Severity	CAV	T	-	588.2	Secondary hyperparathyroidism (of renal origin)	genitourinary	103	11800	0.0788403	0.160446	1.08203	0.623156	1	0.999999
chr7.54580201.A.C	rs622568	C	Severity; Risk factor	CAV-FE	C	-	569	Other disorders of intestine	digestive	228	12340	-0.068467	0.139336	0.933824	0.623156	1	0.999999
chr1.20166359.C.T	rs72663004	T	Severity	CAV	T	PLA2G2C	272.1	Hyperlipidemia	endocrine/metabolic	3695	8587	0.0301979	0.0614572	1.03066	0.623169	1	0.999999
chr2.191909428.G.A	rs147509469	A	Risk factor for females	CAV	A	CAVIN2-AS1	614.52	Vaginitis and vulvovaginitis	genitourinary	109	12898	-0.249226	0.507228	0.779404	0.623179	1	0.999999
chr8.124324323.T.C	rs72711165	C	Severity	CAV-FE	C	TMEM65	654	Other and unspecified complications of birth; puerperium affecting management of mother	pregnancy complications	188	13119	-0.252625	0.514147	0.776759	0.62318	1	0.999999
chr1.155066988.C.T	rs114301457	T	Severity	CAV	T	EFNA4	594.1	Calculus of kidney	genitourinary	357	12750	-0.498022	1.01363	0.607731	0.623197	1	0.999999
chr4.67964168.T.A	rs720009	A	Possible functional consequences	FCP + IP	A	TMPRSS11A	172.21	Basal cell carcinoma	neoplasms	223	12035	-0.193483	0.393799	0.824084	0.623198	1	0.999999
chr16.89196249.G.A	rs117169628	A	Severity	CAV	A	SLC22A31	747	Cardiac and circulatory congenital anomalies	congenital anomalies	154	13096	0.0796767	0.162175	1.08294	0.623214	1	0.999999
chr12.8058591.T.C	rs7842	C	Risk factor; Severity	CAV	C	C3AR1	241	Nontoxic nodular goiter	endocrine/metabolic	704	10074	0.0306867	0.062461	1.03116	0.623218	1	0.999999
chr3.61768231.T.A	rs672699	A	Severity	CAV	T	PTPRG	396	Abnormal heart sounds	circulatory system	196	11694	-0.0618771	0.125949	0.939998	0.623224	1	0.999999
chr17.31410594.G.A	rs178840	G	Severity	CAV	A	RAB11FIP4	475.9	Postnasal drip	respiratory	212	8642	-0.053947	0.109814	0.947482	0.623245	1	0.999999
chr9.117713024.A.G	rs4986790	G	Severity	CAV	G	TLR4	327.4	Insomnia	neurological	929	10922	0.0488004	0.0993418	1.05001	0.623258	1	0.999999
chr17.9267091.C.T	rs34761447	C	Severity	CAV	T	STX8	687.1	Rash and other nonspecific skin eruption	dermatologic	455	10967	-0.0600833	0.122311	0.941686	0.62326	1	0.999999
chr1.230710048.A.G	rs699	G	Severity	CAV	G	AGT	327.3	Sleep apnea	neurological	718	10921	-0.0277919	0.0565756	0.972591	0.623261	1	0.999999
chr5.180810828.C.T	rs113791144	T	Severity	CAV	T	-	197	Chemotherapy	neoplasms	432	12148	0.0650171	0.132355	1.06718	0.623261	1	0.999999
chr2.196087686.G.A	rs2176724	A	Severity	CAV	A	-	724.2	Disorders of coccyx	musculoskeletal	113	11595	-0.105734	0.21525	0.899664	0.623273	1	0.999999
chr21.33252612.A.G	rs2236757	A	Severity	CAV-FE	A	IFNAR2	452.2	Deep vein thrombosis [DVT]	circulatory system	165	11113	0.059571	0.121278	1.06138	0.62329	1	0.999999
chr1.156125675.T.C	rs581342	C	Severity	CAV	C	LMNA	244	Hypothyroidism	endocrine/metabolic	1662	10049	-0.0315201	0.064173	0.968971	0.623304	1	0.999999
chr15.100233816.G.A	rs143434383	A	Risk factor	CAV	A	ADAMTS17	586.4	Stricture/obstruction of ureter	genitourinary	222	11766	0.213403	0.434499	1.23788	0.623322	1	0.999999
chr12.8058591.T.C	rs7842	C	Risk factor; Severity	CAV	C	C3AR1	599.9	Other abnormality of urination	genitourinary	180	10720	0.0572344	0.116537	1.0589	0.623338	1	0.999999
chr6.12216733.A.G	rs10755709	A	Severity	CAV	G	-	930	Allergic reaction to food	injuries & poisonings	392	10416	0.049852	0.101509	1.05112	0.623348	1	0.999999
chr22.43928847.C.G	rs738409	G	Protective*Conflicting; Severity*Conflicting	CAV	G	PNPLA3	395.6	Heart valve replaced	circulatory system	183	11508	0.0633388	0.128973	1.06539	0.623355	1	0.999999
chr3.146517122.G.A	rs343320	A	Severity	CAV-FE	A	PLSCR1	290	Delirium dementia and amnestic and other cognitive disorders	mental disorders	124	12246	-0.120703	0.245783	0.886297	0.623358	1	0.999999
chr20.50172836.A.G	rs6122883	G	Severity	CAV-FE	G	LINC01273	279.7	Other immunological findings	endocrine/metabolic	374	12462	0.0391212	0.0796639	1.0399	0.623371	1	0.999999
chr17.45995618.A.G	rs112572874	G	Risk factor	CAV-FE	G	MAPT	274.1	Gout	endocrine/metabolic	254	13016	-0.0541259	0.110221	0.947313	0.623378	1	0.999999
chr7.54580201.A.C	rs622568	C	Severity; Risk factor	CAV-FE	C	-	252.1	Hyperparathyroidism	endocrine/metabolic	170	11966	-0.0803882	0.163709	0.922758	0.623397	1	0.999999
chr15.100233816.G.A	rs143434383	A	Risk factor	CAV	A	ADAMTS17	696.41	Psoriasis vulgaris	dermatologic	265	10766	-0.249721	0.508578	0.779018	0.623413	1	0.999999
chr14.72467521.C.T	rs12587980	T	Severity	CAV	T	RGS6	241	Nontoxic nodular goiter	endocrine/metabolic	704	10034	0.0296105	0.0603044	1.03005	0.623414	1	0.999999
chr4.106022043.T.C	rs11729561	T	Severity	CAV	C	-	788	Syncope and collapse	symptoms	299	12539	0.0682502	0.138998	1.07063	0.623414	1	0.999999
chr14.72467521.C.T	rs12587980	T	Severity	CAV	T	RGS6	619.4	Noninflammatory disorders of vagina	genitourinary	119	12560	-0.0689623	0.140452	0.933362	0.623424	1	0.999999
chr11.14893332.A.G	rs10741657	G	Severity	CAV	A	CYP2R1	454.11	Varicose veins of lower extremity, symptomtic	circulatory system	164	11661	-0.0595479	0.121279	0.94219	0.623426	1	0.999999
chr2.36677870.C.A	rs6714112	C	Severity	CAV	A	-	696.42	Psoriatic arthropathy	dermatologic	101	10731	-0.106006	0.215903	0.899419	0.623434	1	0.999999
chr15.33615902.C.T	rs12593288	C	Severity	CAV	T	RYR3	288	Diseases of white blood cells	hematopoietic	110	12082	-0.0896044	0.182499	0.914293	0.623436	1	0.999999
chr1.87162490.C.T	rs10873821	C	Severity	CAV	T	LINC01140	428.1	Congestive heart failure (CHF) NOS	circulatory system	168	12128	0.0678969	0.138287	1.07025	0.623438	1	0.999999
chr5.142872984.C.T	rs10039856	C	Severity	CAV	T	ARHGAP26	371	Inflammation of the eye	sense organs	259	11929	0.0685109	0.139539	1.07091	0.623441	1	0.999999
chr9.87724615.A.G	rs3128509	A;G	Possible functional consequences	FCP + IP	A	CTSL	714.1	Rheumatoid arthritis	musculoskeletal	156	12069	0.0581105	0.118359	1.05983	0.623448	1	0.999999
chr17.8109899.C.T	rs151256885	T	Severity	CAV	T	ALOXE3	593.1	Gross hematuria	genitourinary	129	11695	-0.354724	0.722502	0.701367	0.623451	1	0.999999
chr12.8608014.A.G	rs11613792	A	Severity	CAV	G	AICDA	721	Spondylosis and allied disorders	musculoskeletal	635	10813	0.0410214	0.0835531	1.04187	0.623453	1	0.999999
chr12.8058591.T.C	rs7842	C	Risk factor; Severity	CAV	C	C3AR1	380.4	Impacted cerumen	sense organs	191	12617	-0.0565126	0.115106	0.945055	0.623454	1	0.999999
chr22.49281538.G.A	rs62220604	G	Severity	CAV	A	-	296	Mood disorders	mental disorders	1593	8472	0.021094	0.0429669	1.02132	0.623472	1	0.999999
chr14.55263686.C.T	rs10140801	T	Severity	CAV-FE	T	FBXO34-AS1	960	Poisoning by antibiotics	injuries & poisonings	159	12591	0.0579476	0.118035	1.05966	0.623473	1	0.999999
chr1.12207235.C.T	rs3397	T	Severity	CAV-FE	C	TNFRSF1B	306	Other mental disorder	mental disorders	122	6421	-0.0671082	0.136696	0.935094	0.623477	1	0.999999
chr2.112913801.G.T	rs3811046	T	Risk factor	CAV	G	IL37	704.1	Alopecia	dermatologic	253	12245	-0.0494653	0.100762	0.951738	0.623488	1	0.999999
chr20.23046984.T.C	rs1042580	C	Severity	CAV	C	THBD	078	Viral warts & HPV	infectious diseases	290	10604	0.0424518	0.0864765	1.04337	0.623493	1	0.999999
chr10.36988942.A.G	rs2091431	G	Severity	CAV	A	-	272	Disorders of lipoid metabolism	endocrine/metabolic	3755	8465	0.0163671	0.0333418	1.0165	0.623505	1	0.999999
chr15.34253720.A.G	rs2705343	G	Severity	CAV-FE	G	SLC12A6	380.4	Impacted cerumen	sense organs	189	12184	-0.0668829	0.136257	0.935305	0.623527	1	0.999999
chr7.54580201.A.C	rs622568	C	Severity; Risk factor	CAV-FE	C	-	300.4	Dysthymic disorder	mental disorders	107	9110	0.0891301	0.18158	1.09322	0.623528	1	0.999999
chr9.30504351.C.T	rs17775810	TT genotype	Protective	CAV	T	LINC01242	185	Cancer of prostate	neoplasms	220	11700	0.0612572	0.124797	1.06317	0.62353	1	0.999999
chr11.320836.C.T	rs34481144	T	Severity	CAV	T	IFITM3	681.5	Cellulitis and abscess of leg, except foot	dermatologic	147	11295	0.0589783	0.120156	1.06075	0.623534	1	0.999999
chr8.16932640.T.C	rs118072448	T	Severity	CAV	C	-	741	Symptoms and disorders of the joints	musculoskeletal	341	12287	0.0682792	0.139105	1.07066	0.623536	1	0.999999
chr20.23046984.T.C	rs1042580	C	Severity	CAV	C	THBD	340.1	Migrain with aura	neurological	103	12212	-0.0711118	0.14488	0.931358	0.623545	1	0.999999
chr13.73984368.C.T	rs12871414	C	Severity	CAV	T	KLF12	272.13	Mixed hyperlipidemia	endocrine/metabolic	822	8380	0.0318745	0.0649398	1.03239	0.623545	1	0.999999
chr10.52771466.C.T	rs1800451	T	Potential functional effect on protein	FCP + IP	T	MBL2	939	Atopic/contact dermatitis due to other or unspecified	dermatologic	605	10954	0.102102	0.208019	1.1075	0.623548	1	0.999999
chr7.117611595.T.G	rs150212784	G	Severity	CAV	G	CFTR	401	Hypertension	circulatory system	3346	9448	0.184055	0.37499	1.20208	0.623548	1	0.999999
chr11.611919.C.G	rs702966	C	Severity in African-Americans	CAV	G	PHRF1	697	Sarcoidosis	dermatologic	159	11021	0.0588696	0.119945	1.06064	0.623563	1	0.999999
chr15.90866675.C.T	rs79742014	T	Protective	IP	T	FURIN	272	Disorders of lipoid metabolism	endocrine/metabolic	3773	8497	-0.0416772	0.0849161	0.959179	0.623565	1	0.999999
chr17.31410594.G.A	rs178840	G	Severity	CAV	A	RAB11FIP4	228.1	Hemangioma of skin and subcutaneous tissue	neoplasms	252	10968	-0.0494268	0.10071	0.951775	0.623581	1	0.999999
chr10.43519603.G.T	rs10793436	G	Severity	CAV	T	-	216	Benign neoplasm of skin	neoplasms	592	10209	-0.0313506	0.0638801	0.969136	0.623587	1	0.999999
chr1.196673103.G.A	rs800292	A	Severity	CAV	A	CFH	172	Skin cancer	neoplasms	526	12032	-0.0373125	0.07603	0.963375	0.623596	1	0.999999
chr2.162044379.C.T	rs3788979	T	Risk factor	CAV	T	DPP4	454	Varicose veins	circulatory system	241	11365	0.0721287	0.146978	1.07479	0.623606	1	0.999999
chr11.126292948.C.T	rs8177374	T	Protective	CAV	T	TIRAP	427.12	Paroxysmal ventricular tachycardia	circulatory system	105	10523	-0.102635	0.209146	0.902456	0.623613	1	0.999999
chr1.155066988.C.T	rs114301457	T	Severity	CAV	T	EFNA4	764	Sciatica	symptoms	275	11572	-0.497588	1.01396	0.607995	0.623613	1	0.999999
chr6.41534945.A.C	rs1886814	C	Severity	CAV-FE	C	FOXP4-AS1	721	Spondylosis and allied disorders	musculoskeletal	664	11586	0.0671693	0.13688	1.06948	0.623628	1	0.999999
chr16.85959043.C.T	rs12444486	C	Severity in African-Americans	CAV	C	-	715.1	Sacroiliitis NEC	musculoskeletal	110	11873	-0.068158	0.138898	0.934113	0.623635	1	0.999999
chr21.41426103.C.A	rs17000900	A	Severity	CAV-FE	A	MX1	350.1	Abnormal involuntary movements	neurological	212	11891	0.0810576	0.165189	1.08443	0.623641	1	0.999999
chr2.162044379.C.T	rs3788979	T	Risk factor	CAV	T	DPP4	340	Migraine	neurological	442	11931	0.0567728	0.115703	1.05842	0.623656	1	0.999999
chr2.195994321.C.T	rs191631470	T	Severity	CAV	T	DNAH7	555.2	Ulcerative colitis	digestive	277	10179	-0.352738	0.718915	0.702761	0.623672	1	0.999999
chr1.173115604.T.G	rs17300100	G	Severity	CAV	G	-	277	Other disorders of metabolism	endocrine/metabolic	130	12299	0.0890951	0.181586	1.09318	0.623675	1	0.999999
chr3.146517122.G.A	rs343320	A	Severity	CAV-FE	A	PLSCR1	599.5	Frequency of urination and polyuria	genitourinary	765	10631	0.04654	0.094859	1.04764	0.623693	1	0.999999
chr21.41508701.T.G	rs4283504	T	Possible functional consequences	FCP + IP	T	TMPRSS2	796	Elevated prostate specific antigen [PSA]	genitourinary	236	11494	0.0774079	0.157778	1.08048	0.623701	1	0.999999
chr16.57636629.G.A	rs7499679	A	Severity	CAV	A	ADGRG1	601	Inflammatory diseases of prostate	genitourinary	118	11723	-0.079593	0.162241	0.923492	0.62372	1	0.999999
chr13.112889041.C.T	rs9577175	T	Severity	CAV	T	ATP11A	585	Renal failure	genitourinary	658	11715	0.033606	0.0685035	1.03418	0.623728	1	0.999999
chr19.52830722.G.A	rs10411226	G	Severity	CAV	G	ZNF28	433.2	Occlusion of cerebral arteries	circulatory system	145	10410	-0.0674387	0.137477	0.934785	0.623749	1	0.999999
chr17.31410594.G.A	rs178840	G	Severity	CAV	A	RAB11FIP4	395.2	Nonrheumatic aortic valve disorders	circulatory system	424	10321	0.0390193	0.0795463	1.03979	0.623763	1	0.999999
chr5.159315942.T.G	rs3212227	T	Severity	FCP	G	IL12B	724	Other and unspecified disorders of back	musculoskeletal	190	11591	0.0624188	0.127253	1.06441	0.623772	1	0.999999
chr22.43928847.C.G	rs738409	G	Protective*Conflicting; Severity*Conflicting	CAV	G	PNPLA3	722.1	Displacement of intervertebral disc	musculoskeletal	220	11379	-0.0581246	0.118502	0.943532	0.623785	1	0.999999
chr4.67910402.G.A	rs4860265	G	Possible functional consequences	FCP + IP	G	TMPRSS11A	278.4	Abnormal weight gain	endocrine/metabolic	197	10288	0.0532787	0.108625	1.05472	0.623792	1	0.999999
chr4.106022043.T.C	rs11729561	T	Severity	CAV	C	-	395	Heart valve disorders	circulatory system	848	11567	-0.0446443	0.0910212	0.956338	0.623793	1	0.999999
chr13.33129529.C.G	rs34425674	G	Risk factor	CAV	G	STARD13	366.2	Senile cataract	sense organs	424	12140	0.107624	0.219425	1.11363	0.623794	1	0.999999
chr10.52340585.A.T	rs1441121	T	Severity	CAV	A	-	743	Osteoporosis, osteopenia and pathological fracture	musculoskeletal	920	11166	-0.0270527	0.0551579	0.97331	0.623809	1	0.999999
chr1.12207235.C.T	rs3397	T	Severity	CAV-FE	C	TNFRSF1B	761	Cervicalgia	symptoms	331	8842	0.0407395	0.0830639	1.04158	0.623809	1	0.999999
chr6.160731787.C.T	rs4252128	T	Potential functional effect on protein	FCP + IP	T	PLG	577	Diseases of pancreas	digestive	152	13149	0.162301	0.330938	1.17621	0.62383	1	0.999999
chr21.41473715.C.A	rs2298661	A	Protective	CAV-FE	A	TMPRSS2	763	Thoracic or lumbosacral neuritis or radiculitis, unspecified	symptoms	667	11525	0.0377228	0.0769192	1.03844	0.623836	1	0.999999
chr17.42362183.A.G	rs744166	G	Risk factor; Severity	CAV	G	STAT3	473.4	Voice disturbance	respiratory	223	9805	0.0480395	0.0979654	1.04921	0.623871	1	0.999999
chr21.41660268.A.T	rs2252109	A	Severity	CAV	T	-	172.1	Melanomas of skin, dx or hx	neoplasms	102	10939	0.0697837	0.14232	1.07228	0.623901	1	0.999999
chr15.90879313.T.C	rs8039305	C	Risk factor	CAV-FE	C	FURIN	512.9	Other dyspnea	respiratory	903	8698	-0.0254223	0.051848	0.974898	0.623905	1	0.999999
chr12.6845711.C.T	rs5443	T	protective	CAV	T	CDCA3	512.9	Other dyspnea	respiratory	931	9129	-0.026159	0.0533505	0.97418	0.623905	1	0.999999
chr4.188627868.CTCT.C	rs1734523522	C	Severity	CAV	C	LINC01060	426.2	Atrioventricular [AV] block	circulatory system	109	10418	-0.148688	0.30325	0.861838	0.623911	1	0.999999
chr4.67910532.T.C	rs9998258	T	Possible functional consequences	FCP + IP	C	TMPRSS11A	411	Ischemic Heart Disease	circulatory system	1235	11667	-0.0569331	0.116116	0.944657	0.623913	1	0.999999
chr19.50259161.A.G	rs1651553	G	Severity	CAV	A	MYH14	340	Migraine	neurological	450	12068	-0.0371939	0.0758592	0.963489	0.623921	1	0.999999
chr3.126118894.C.T	rs1868132	T	Severity	CAV	T	ALDH1L1	366	Cataract	sense organs	660	12181	0.0491757	0.100298	1.0504	0.623923	1	0.999999
chr17.9267091.C.T	rs34761447	C	Severity	CAV	T	STX8	427	Cardiac dysrhythmias	circulatory system	1557	10304	0.034488	0.0703417	1.03509	0.623927	1	0.999999
chr2.191909428.G.A	rs147509469	A	Risk factor for females	CAV	A	CAVIN2-AS1	619	Noninflammatory female genital disorders	genitourinary	252	12568	-0.150769	0.307511	0.860046	0.62393	1	0.999999
chr21.41660268.A.T	rs2252109	A	Severity	CAV	T	-	740.1	Osteoarthritis; localized	musculoskeletal	807	10448	0.026451	0.0539505	1.0268	0.623933	1	0.999999
chr4.186082920.C.T	rs3775291	T	Risk factor; Severity	CAV-FE	T	TLR3	250.2	Type 2 diabetes	endocrine/metabolic	1169	10585	-0.0252911	0.0515852	0.975026	0.623938	1	0.999999
chr2.127137039.A.G	rs744373	G	Severity	CAV	G	-	276.12	Hyposmolality and/or hyponatremia	endocrine/metabolic	151	12111	-0.0636137	0.129752	0.938367	0.62394	1	0.999999
chr11.14893332.A.G	rs10741657	G	Severity	CAV	A	CYP2R1	257	Testicular dysfunction	endocrine/metabolic	282	11981	-0.0455522	0.092914	0.95547	0.623948	1	0.999999
chr11.14893332.A.G	rs10741657	G	Severity	CAV	A	CYP2R1	257.1	Testicular hypofunction	endocrine/metabolic	282	11981	-0.0455522	0.092914	0.95547	0.623948	1	0.999999
chr22.24011037.T.C	rs11090305	C	Severity	CAV	C	-	743.11	Osteoporosis NOS	musculoskeletal	813	10996	-0.0352142	0.0718276	0.965399	0.62395	1	0.999999
chr14.35401887.C.T	rs696	CC genotype	Severity	CAV	T	NFKBIA	495.2	Asthma with exacerbation	respiratory	229	10925	-0.0472297	0.0963385	0.953868	0.623959	1	0.999999
chr2.167953627.G.A	rs7595310	A	Severity	CAV-FE	A	STK39	411.3	Angina pectoris	circulatory system	192	11493	-0.0642912	0.131147	0.937732	0.623978	1	0.999999
chr19.35687796.G.A	rs77127536	A	Severity	CAV	A	TYMSP2	245.2	Chronic thyroiditis	endocrine/metabolic	602	10059	-0.0454402	0.092696	0.955577	0.623988	1	0.999999
chr19.35687796.G.A	rs77127536	A	Severity	CAV	A	TYMSP2	245.21	Chronic lymphocytic thyroiditis	endocrine/metabolic	602	10059	-0.0454402	0.092696	0.955577	0.623988	1	0.999999
chrX.12888602.G.A	rs147244662	A	Severity; Severity for males	CAV-FE	A	TLR7	365	Glaucoma	sense organs	371	12279	-0.501779	1.0237	0.605452	0.624017	1	0.999999
chr17.27660155.T.C	rs117217714	C	Severity	CAV	C	NOS2P1	530	Diseases of esophagus	digestive	1600	10847	0.106987	0.218271	1.11292	0.624023	1	0.999999
chr6.31153649.G.A	rs143334143	A	Severity; Risk factor	CAV-FE	A	CCHCR1	464	Acute sinusitis	respiratory	165	10670	0.0874164	0.178345	1.09135	0.624025	1	0.999999
chr11.784340.C.G	rs7104929	G	Severity	CAV-FE	G	-	512.7	Shortness of breath	respiratory	1674	9007	-0.0203047	0.0414271	0.9799	0.624042	1	0.999999
chr11.611919.C.G	rs702966	C	Severity in African-Americans	CAV	G	PHRF1	429.3	Symptoms involving cardiovascular system	circulatory system	148	12160	0.0614671	0.125411	1.0634	0.624047	1	0.999999
chrX.15592465.T.A	rs73195521	A	Severity	CAV	A	ACE2	193	Thyroid cancer	neoplasms	247	12929	0.502779	1.02582	1.65331	0.624047	1	0.999999
chr5.132485305.G.A	rs17622656	A	Risk factor	FCP + IP	A	IRF1	386.9	Dizziness and giddiness (Light-headedness and vertigo)	sense organs	553	11948	-0.032205	0.0657096	0.968308	0.624055	1	0.999999
chr13.41746691.T.A	rs10507497	A	Severity	CAV-FE	A	VWA8	714	Rheumatoid arthritis and other inflammatory polyarthropathies	musculoskeletal	237	12300	-0.0570887	0.116482	0.94451	0.624059	1	0.999999
chr19.35687796.G.A	rs77127536	A	Severity	CAV	A	TYMSP2	763	Thoracic or lumbosacral neuritis or radiculitis, unspecified	symptoms	668	11562	0.0409241	0.0835116	1.04177	0.624105	1	0.999999
chr8.97128242.T.C	rs7817272	C	Severity	CAV	C	CPQ	727.1	Synovitis and tenosynovitis	musculoskeletal	146	11000	-0.0753556	0.153774	0.927414	0.624105	1	0.999999
chr17.63488670.G.A	rs4343	G	Severity; Risk factor	CAV	A	ACE	740	Osteoarthrosis	musculoskeletal	1159	11523	-0.0229756	0.0468853	0.977286	0.624107	1	0.999999
chr14.72467521.C.T	rs12587980	T	Severity	CAV	T	RGS6	112	Candidiasis	infectious diseases	177	11945	-0.056519	0.115339	0.945049	0.624115	1	0.999999
chr22.22210343.A.T	rs5757427	T	Severity	CAV	A	IGLV10-54	702.2	Seborrheic keratosis	dermatologic	301	6666	0.0419015	0.0855151	1.04279	0.624142	1	0.999999
chr7.117642566.G.A	rs77010898	A	Severity	CAV	A	CFTR	977	Personal history of allergy to medicinal agents	injuries & poisonings	224	12645	-0.496281	1.01289	0.60879	0.624159	1	0.999999
chr3.126118894.C.T	rs1868132	T	Severity	CAV	T	ALDH1L1	338	Pain	neurological	1058	11201	0.0380191	0.0776013	1.03875	0.624185	1	0.999999
chr3.141689849.A.G	rs6440031	G	Severity	CAV	A	LINC02618	345	Epilepsy, recurrent seizures, convulsions	neurological	159	10288	-0.094117	0.192104	0.910176	0.624186	1	0.999999
chrX.15564175.T.C	rs41303171	C	Severity; Risk factor	CAV	C	ACE2	724.1	Disorders of sacrum	musculoskeletal	123	11609	0.22329	0.455778	1.25018	0.624198	1	0.999999
chr1.155175305.G.A	rs7528026	A	Severity	CAV	A	TRIM46	345.3	Convulsions	neurological	102	12027	-0.288209	0.588301	0.749605	0.624204	1	0.999999
chr9.78543197.A.G	rs7027911	A	Severity	CAV	A	-	250.22	Type 2 diabetes with renal manifestations	endocrine/metabolic	183	10555	-0.0533559	0.10892	0.948043	0.62423	1	0.999999
chr1.35908500.C.T	rs2765013	C	Severity	CAV	T	AGO1	741.2	Stiffness of joint	musculoskeletal	246	12583	-0.0763767	0.155914	0.926467	0.62423	1	0.999999
chr8.38996464.C.A	rs7840270	C	Severity	CAV-FE	A	ADAM9	306	Other mental disorder	mental disorders	157	8890	0.0567533	0.115857	1.05839	0.624235	1	0.999999
chr3.148742201.A.C	rs5186	C	Severity	CAV	C	AGTR1	275.6	Hypercalcemia	endocrine/metabolic	189	12787	0.0554716	0.113242	1.05704	0.624239	1	0.999999
chr1.161509955.A.G	rs1801274	G	Severity	CAV	G	FCGR2A	296.22	Major depressive disorder	mental disorders	1408	8731	-0.0203655	0.0415752	0.97984	0.624242	1	0.999999
chr4.25613313.G.A	-	HLA-A*02:02	Protective	IP	A	HLA-A	764	Sciatica	symptoms	275	11578	0.0553348	0.112963	1.05689	0.624242	1	0.999999
chr22.19963748.G.A	rs4680	A	Risk factor	FCP	A	COMT	585.32	End stage renal disease	genitourinary	135	11800	-0.0612422	0.125024	0.940595	0.624245	1	0.999999
chr21.33252612.A.G	rs2236757	A	Severity	CAV-FE	A	IFNAR2	689	Disorder of skin and subcutaneous tissue NOS	dermatologic	153	12148	-0.0626592	0.127923	0.939264	0.624263	1	0.999999
chr1.156125675.T.C	rs581342	C	Severity	CAV	C	LMNA	706.2	Sebaceous cyst	dermatologic	111	11954	0.103032	0.210362	1.10853	0.624288	1	0.999999
chr10.28606315.C.T	rs12773860	T	Severity	CAV	T	WAC	300.11	Generalized anxiety disorder	mental disorders	255	8924	-0.0695581	0.142019	0.932806	0.624289	1	0.999999
chr7.117559590.ATCT.A	rs113993960	A	Severity	CAV	A	CFTR	592.1	Cystitis	genitourinary	140	11627	-0.353269	0.721308	0.702388	0.624302	1	0.999999
chr6.18015216.C.T	rs140247774	T	Severity	CAV	T	-	626.11	Absent or infrequent menstruation	genitourinary	136	11397	-0.139858	0.285564	0.869482	0.624303	1	0.999999
chr2.136948486.A.G	rs7605851	G	Severity	CAV-FE	G	THSD7B	496	Chronic airway obstruction	respiratory	546	10937	-0.0550375	0.112381	0.94645	0.624319	1	0.999999
chr7.117559590.ATCT.A	rs113993960	A	Severity	CAV	A	CFTR	476	Allergic rhinitis	respiratory	964	9752	0.113931	0.23264	1.12067	0.624326	1	0.999999
chr14.94566450.G.A	rs2093266	A	Risk factor for acute kidney injury	CAV	A	SERPINA4	306	Other mental disorder	mental disorders	159	9112	0.104203	0.21278	1.10983	0.624332	1	0.999999
chr5.77379593.G.A	rs7715119	A	Severity	CAV-FE	A	PDE8B	440	Atherosclerosis	circulatory system	111	11855	0.106464	0.217402	1.11234	0.624339	1	0.999999
chr5.77379593.G.A	rs7715119	A	Severity	CAV-FE	A	PDE8B	249	Secondary diabetes mellitus	endocrine/metabolic	166	10551	0.0887919	0.181316	1.09285	0.62434	1	0.999999
chr21.41465040.G.A	rs17001042	A	Possible functional consequences	FCP + IP	A	TMPRSS2	389	Hearing loss	sense organs	549	12176	-0.357295	0.729619	0.699566	0.624345	1	0.999999
chr1.20166359.C.T	rs72663004	T	Severity	CAV	T	PLA2G2C	250.42	Other abnormal glucose	endocrine/metabolic	716	10594	-0.0591221	0.120732	0.942592	0.624348	1	0.999999
chr11.611919.C.G	rs702966	C	Severity in African-Americans	CAV	G	PHRF1	414	Other forms of chronic heart disease	circulatory system	138	11678	-0.0653458	0.133444	0.936744	0.624355	1	0.999999
chr4.5820150.T.C	rs3774881	T	Severity	CAV	C	CRMP1	242.1	Graves' disease	endocrine/metabolic	157	9613	-0.0888736	0.181496	0.914961	0.624366	1	0.999999
chr6.18015216.C.T	rs140247774	T	Severity	CAV	T	-	592.1	Cystitis	genitourinary	139	11499	-0.131699	0.26896	0.876604	0.624373	1	0.999999
chr11.126292948.C.T	rs8177374	T	Protective	CAV	T	TIRAP	270	Disorders of protein plasma/amino-acid transport and metabolism	endocrine/metabolic	136	12823	-0.0895942	0.182973	0.914302	0.624377	1	0.999999
chr7.107967457.C.T	rs2237698	T	Severity	CAV	T	LAMB1	790.6	Other abnormal blood chemistry	symptoms	955	11330	0.0327871	0.0669601	1.03333	0.62438	1	0.999999
chr2.136948486.A.G	rs7605851	G	Severity	CAV-FE	G	THSD7B	427.6	Premature beats	circulatory system	151	10499	0.0955832	0.195207	1.1003	0.624381	1	0.999999
chr13.23084699.A.G	rs1984162	G	Severity	CAV	G	-	426	Cardiac conduction disorders	circulatory system	619	10485	0.033272	0.0679507	1.03383	0.624383	1	0.999999
chr11.611919.C.G	rs702966	C	Severity in African-Americans	CAV	G	PHRF1	459.9	Circulatory disease NEC	circulatory system	160	12581	-0.0605081	0.123579	0.941286	0.624396	1	0.999999
chr8.16932640.T.C	rs118072448	T	Severity	CAV	C	-	333	Extrapyramidal disease and abnormal movement disorders	neurological	209	11739	-0.0919375	0.187773	0.912162	0.624402	1	0.999999
chr11.88436431.C.T	rs72953026	T	Severity	CAV-FE	T	-	614.5	Inflammatory disease of cervix, vagina, and vulva	genitourinary	122	12684	-0.0802575	0.163919	0.922879	0.624405	1	0.999999
chr3.27146807.G.A	rs17317135	G	Severity	CAV	A	NEK10	593	Hematuria	genitourinary	276	11251	-0.120069	0.245244	0.886859	0.624423	1	0.999999
chr12.106231175.T.A	rs12823094	A	Severity	CAV	A	-	763	Thoracic or lumbosacral neuritis or radiculitis, unspecified	symptoms	631	10340	-0.0328075	0.0670107	0.967725	0.624427	1	0.999999
chr17.45422978.G.C	rs1230082	G	Severity	CAV	G	ARHGAP27	428.3	Heart failure with reduced EF [Systolic or combined heart failure]	circulatory system	231	12056	-0.0523675	0.106968	0.94898	0.624445	1	0.999999
chr10.52771466.C.T	rs1800451	T	Potential functional effect on protein	FCP + IP	T	MBL2	747.1	Cardiac congenital anomalies	congenital anomalies	131	13136	0.201865	0.412345	1.22368	0.624449	1	0.999999
chr11.88436431.C.T	rs72953026	T	Severity	CAV-FE	T	-	592.1	Cystitis	genitourinary	137	11456	0.0737887	0.150731	1.07658	0.624461	1	0.999999
chr4.67910532.T.C	rs9998258	T	Possible functional consequences	FCP + IP	C	TMPRSS11A	245.2	Chronic thyroiditis	endocrine/metabolic	603	10079	0.0745049	0.1522	1.07735	0.624473	1	0.999999
chr4.67910532.T.C	rs9998258	T	Possible functional consequences	FCP + IP	C	TMPRSS11A	245.21	Chronic lymphocytic thyroiditis	endocrine/metabolic	603	10079	0.0745049	0.1522	1.07735	0.624473	1	0.999999
chr21.41473715.C.A	rs2298661	A	Protective	CAV-FE	A	TMPRSS2	426.3	Bundle branch block	circulatory system	122	10453	-0.0898164	0.183481	0.914099	0.624478	1	0.999999
chr1.173115604.T.G	rs17300100	G	Severity	CAV	G	-	241.2	Nontoxic multinodular goiter	endocrine/metabolic	238	9728	0.0662497	0.135342	1.06849	0.624489	1	0.999999
chr16.57636629.G.A	rs7499679	A	Severity	CAV	A	ADGRG1	790.6	Other abnormal blood chemistry	symptoms	942	11195	0.0284175	0.0580548	1.02883	0.624492	1	0.999999
chr7.117642566.G.A	rs77010898	A	Severity	CAV	A	CFTR	256	Ovarian dysfunction	endocrine/metabolic	140	11976	0.375749	0.767659	1.45608	0.624506	1	0.999999
chr2.162044379.C.T	rs3788979	T	Risk factor	CAV	T	DPP4	455	Hemorrhoids	circulatory system	365	11365	-0.0642068	0.131179	0.937811	0.624517	1	0.999999
chr17.45714244.T.C	rs113661667	C	Risk factor	CAV-FE	C	LINC02210-CRHR1	696	Psoriasis and related disorders	dermatologic	313	10798	-0.0484451	0.0989778	0.95271	0.62452	1	0.999999
chr1.206773552.T.C	rs1800896	C	Severity	FCP	C	IL10	278.11	Morbid obesity	endocrine/metabolic	379	10538	-0.0369884	0.0755712	0.963687	0.624523	1	0.999999
chr2.6013310.G.A	rs73910904	A	Risk factor	CAV	A	-	731	Osteitis deformans and osteopathies associated with other disorders classified elsewhere	musculoskeletal	121	11454	0.217672	0.444748	1.24318	0.624539	1	0.999999
chr21.41473456.A.G	rs17854725	G	Severity	CAV	A	TMPRSS2	228.1	Hemangioma of skin and subcutaneous tissue	neoplasms	276	12282	0.0425785	0.0870019	1.0435	0.62456	1	0.999999
chr5.77379593.G.A	rs7715119	A	Severity	CAV-FE	A	PDE8B	574.1	Cholelithiasis	digestive	111	12919	0.103866	0.212241	1.10945	0.624574	1	0.999999
chr17.35880776.C.T	rs2107538	T	Risk factor; Severity	FCP	T	CCL5	532	Dysphagia	digestive	233	10811	-0.0599904	0.122588	0.941774	0.624582	1	0.999999
chr1.244873270.T.C	rs12130553	C	Severity	CAV	C	-	626.13	Irregular menstrual cycle	genitourinary	101	9479	0.0731858	0.149558	1.07593	0.624596	1	0.999999
chr11.1219991.G.T	rs35705950	T	Protective	CAV	T	MUC5B	594.1	Calculus of kidney	genitourinary	347	12521	0.0587424	0.120045	1.0605	0.624602	1	0.999999
chr9.30504351.C.T	rs17775810	TT genotype	Protective	CAV	T	LINC01242	426.3	Bundle branch block	circulatory system	120	10336	-0.0784277	0.160285	0.924569	0.624628	1	0.999999
chr6.31572536.A.G	rs909253	G	Risk factor	CAV	G	TNF	411.3	Angina pectoris	circulatory system	193	11680	-0.0628265	0.128402	0.939106	0.624633	1	0.999999
chr2.36677870.C.A	rs6714112	C	Severity	CAV	A	-	270.3	Disorders of plasma protein metabolism	endocrine/metabolic	105	12728	-0.104177	0.212919	0.901066	0.624643	1	0.999999
chr4.186082920.C.T	rs3775291	T	Risk factor; Severity	CAV-FE	T	TLR3	366	Cataract	sense organs	661	12194	-0.0321664	0.0657445	0.968345	0.624655	1	0.999999
chr2.195499753.A.C	rs73060484	C	Severity	CAV	C	-	715	Other inflammatory spondylopathies	musculoskeletal	144	12304	0.10946	0.223727	1.11568	0.624659	1	0.999999
chr5.180810828.C.T	rs113791144	T	Severity	CAV	T	-	476	Allergic rhinitis	respiratory	974	9807	0.0463633	0.0947656	1.04745	0.62467	1	0.999999
chr4.67910402.G.A	rs4860265	G	Possible functional consequences	FCP + IP	G	TMPRSS11A	364	Corneal opacity and other disorders of cornea	sense organs	105	11997	-0.0743485	0.151967	0.928348	0.62467	1	0.999999
chrX.15596127.G.T	rs146598386	T	Severity	CAV	T	ACE2	379.2	Disorders of vitreous body	sense organs	255	12075	-0.249918	0.510832	0.778865	0.624674	1	0.999999
chr4.186082920.C.T	rs3775291	T	Risk factor; Severity	CAV-FE	T	TLR3	411.4	Coronary atherosclerosis	circulatory system	1185	11663	0.0259219	0.0529866	1.02626	0.624689	1	0.999999
chr21.41465921.C.T	rs62217525	C	Possible functional consequences	FCP + IP	T	TMPRSS2	153	Colorectal cancer	neoplasms	264	11738	-0.108304	0.221385	0.897355	0.624693	1	0.999999
chr6.31572536.A.G	rs909253	G	Risk factor	CAV	G	TNF	110.11	Dermatophytosis of nail	infectious diseases	238	12002	0.0532236	0.108796	1.05467	0.624696	1	0.999999
chr4.111691870.C.T	rs112641600	C	Severity	CAV	T	-	761	Cervicalgia	symptoms	439	12317	0.0645304	0.131912	1.06666	0.624706	1	0.999999
chr5.86011821.T.G	rs4424029	G	Severity	CAV	G	-	514.2	Solitary pulmonary nodule	respiratory	387	12343	-0.0371907	0.0760251	0.963492	0.624707	1	0.999999
chr1.154454494.A.C	rs2228145	A	Risk factor	CAV	C	IL6R	580	Nephritis; nephrosis; renal sclerosis	genitourinary	178	11766	0.0548251	0.112075	1.05636	0.624714	1	0.999999
chr14.74952741.A.G	rs2268616	G	Risk factor	CAV	G	PGF	313.1	Attention deficit hyperactivity disorder	mental disorders	136	12953	0.193426	0.39541	1.2134	0.624715	1	0.999999
chr3.61768231.T.A	rs672699	A	Severity	CAV	T	PTPRG	585.32	End stage renal disease	genitourinary	135	11758	0.071585	0.146344	1.07421	0.624733	1	0.999999
chr5.142872984.C.T	rs10039856	C	Severity	CAV	T	ARHGAP26	368	Visual disturbances	sense organs	263	12561	0.0670911	0.13716	1.06939	0.624739	1	0.999999
chr1.230710048.A.G	rs699	G	Severity	CAV	G	AGT	619	Noninflammatory female genital disorders	genitourinary	252	12619	-0.045439	0.0928963	0.955578	0.624745	1	0.999999
chr13.112889041.C.T	rs9577175	T	Severity	CAV	T	ATP11A	585.3	Chronic renal failure [CKD]	genitourinary	463	11715	0.0395338	0.0808237	1.04033	0.624745	1	0.999999
chr7.22548762.C.T	rs13227460	T	Severity	CAV	T	STEAP1B	465	Acute upper respiratory infections of multiple or unspecified sites	respiratory	751	10268	-0.0320403	0.0655045	0.968468	0.624748	1	0.999999
chr12.47844974.A.G	rs731236	AG and AA genotype	Severity	CAV	G	VDR	596.5	Functional disorders of bladder	genitourinary	141	12928	0.0596918	0.122041	1.06151	0.624763	1	0.999999
chr20.50172836.A.G	rs6122883	G	Severity	CAV-FE	G	LINC01273	440	Atherosclerosis	circulatory system	110	11738	0.0715872	0.14639	1.07421	0.624829	1	0.999999
chr3.146517122.G.A	rs343320	A	Severity	CAV-FE	A	PLSCR1	427.22	Atrial flutter	circulatory system	156	10417	-0.105373	0.215481	0.899989	0.624833	1	0.999999
chr4.186082920.C.T	rs3775291	T	Risk factor; Severity	CAV-FE	T	TLR3	112	Candidiasis	infectious diseases	177	11986	-0.0594984	0.121672	0.942237	0.624836	1	0.999999
chr1.31151182.G.C	rs12083278	C	Severity	CAV	G	-	454	Varicose veins	circulatory system	229	10424	0.0493872	0.100995	1.05063	0.624836	1	0.999999
chr2.162267541.C.T	rs1990760	T	Risk factor; Severity	CAV	C	IFIH1	300	Anxiety disorders	mental disorders	1677	9075	0.0188555	0.0385594	1.01903	0.624843	1	0.999999
chr11.14893332.A.G	rs10741657	G	Severity	CAV	A	CYP2R1	070	Viral hepatitis	infectious diseases	718	10621	0.0290987	0.0595082	1.02953	0.624851	1	0.999999
chr12.47902438.G.T	rs11574024	T	Severity	CAV	T	VDR	426.7	Abnormal electrocardiogram [ECG] [EKG]	circulatory system	188	10454	0.0915309	0.187198	1.09585	0.624875	1	0.999999
chr2.162267541.C.T	rs1990760	T	Risk factor; Severity	CAV	C	IFIH1	695	Erythematous conditions	dermatologic	333	10966	0.03964	0.0810714	1.04044	0.624876	1	0.999999
chr16.78590128.A.G	rs72803978	A	Severity	CAV	G	WWOX	250.4	Abnormal glucose	endocrine/metabolic	884	10512	-0.0618914	0.126587	0.939985	0.624895	1	0.999999
chr9.81442264.TCAG.T	rs1826292621	T	Severity	CAV	T	-	241.2	Nontoxic multinodular goiter	endocrine/metabolic	244	10067	0.0815608	0.166819	1.08498	0.6249	1	0.999999
chr10.52771466.C.T	rs1800451	T	Potential functional effect on protein	FCP + IP	T	MBL2	690	Erythematosquamous dermatosis	dermatologic	154	11011	0.188143	0.384847	1.20701	0.624928	1	0.999999
chr10.52771466.C.T	rs1800451	T	Potential functional effect on protein	FCP + IP	T	MBL2	690.1	Seborrheic dermatitis	dermatologic	154	11011	0.188143	0.384847	1.20701	0.624928	1	0.999999
chr6.12216733.A.G	rs10755709	A	Severity	CAV	G	-	289	Other diseases of blood and blood-forming organs	hematopoietic	133	11571	0.0645187	0.131973	1.06665	0.624929	1	0.999999
chr13.23084699.A.G	rs1984162	G	Severity	CAV	G	-	276.12	Hyposmolality and/or hyponatremia	endocrine/metabolic	151	12082	-0.064508	0.131958	0.937529	0.624946	1	0.999999
chr1.3081749.G.A	rs12745140	A	Severity	CAV	A	PRDM16	272	Disorders of lipoid metabolism	endocrine/metabolic	3701	8281	0.0256333	0.052437	1.02596	0.624955	1	0.999999
chr14.76832814.C.CT	rs34279101	CT	Severity	CAV	CT	LRRC74A	389	Hearing loss	sense organs	546	12056	-0.0404365	0.0827196	0.96037	0.624956	1	0.999999
chr11.611919.C.G	rs702966	C	Severity in African-Americans	CAV	G	PHRF1	426.91	Cardiac pacemaker in situ	circulatory system	204	10521	-0.0560267	0.114613	0.945514	0.62496	1	0.999999
chr6.160731787.C.T	rs4252128	T	Potential functional effect on protein	FCP + IP	T	PLG	429	Ill-defined descriptions and complications of heart disease	circulatory system	219	12145	-0.170451	0.348699	0.843285	0.62497	1	0.999999
chr6.160731787.C.T	rs4252128	T	Potential functional effect on protein	FCP + IP	T	PLG	327.3	Sleep apnea	neurological	718	10907	-0.0852285	0.17436	0.918302	0.624978	1	0.999999
chr6.18015216.C.T	rs140247774	T	Severity	CAV	T	-	242.1	Graves' disease	endocrine/metabolic	159	9909	0.115087	0.235449	1.12197	0.624984	1	0.999999
chr17.45714244.T.C	rs113661667	C	Risk factor	CAV-FE	C	LINC02210-CRHR1	715	Other inflammatory spondylopathies	musculoskeletal	144	12353	0.0686012	0.140348	1.07101	0.624989	1	0.999999
chr4.44416575.T.C	rs35540967	C	Severity	CAV	C	KCTD8	272.12	Hyperglyceridemia	endocrine/metabolic	244	8550	0.077918	0.15941	1.08103	0.624991	1	0.999999
chr6.6924962.A.C	rs6933436	C	Severity	CAV	C	-	701.2	Scar conditions and fibrosis of skin	dermatologic	117	12231	-0.0696264	0.142451	0.932742	0.625001	1	0.999999
chr9.131672331.T.G	rs12551879	G	Severity	CAV	G	RAPGEF1	714.1	Rheumatoid arthritis	musculoskeletal	158	12325	0.0990114	0.202573	1.10408	0.625005	1	0.999999
chr21.33252612.A.G	rs2236757	A	Severity	CAV-FE	A	IFNAR2	428.4	Heart failure with preserved EF [Diastolic heart failure]	circulatory system	143	11591	-0.0661206	0.135281	0.936018	0.625008	1	0.999999
chr8.97128242.T.C	rs7817272	C	Severity	CAV	C	CPQ	300.4	Dysthymic disorder	mental disorders	107	9111	0.0828692	0.169551	1.0864	0.625013	1	0.999999
chr9.133251249.A.G	rs7849280	G	Protective	CAV	G	ABO	479	Other upper respiratory disease	respiratory	376	9808	0.0661211	0.135284	1.06836	0.625014	1	0.999999
chrX.15600835.T.C	rs4646116	C	Risk factor	FCP + IP	C	ACE2	555.21	Ulcerative colitis (chronic)	digestive	180	10226	0.292146	0.597738	1.3393	0.625016	1	0.999999
chr1.156125675.T.C	rs581342	C	Severity	CAV	C	LMNA	386	Vertiginous syndromes and other disorders of vestibular system	sense organs	120	11994	0.0982806	0.201087	1.10327	0.625022	1	0.999999
chr1.90742957.A.C	rs2166172	C	Severity	CAV-FE	C	-	571	Chronic liver disease and cirrhosis	digestive	613	11629	-0.0300912	0.0615688	0.970357	0.625025	1	0.999999
chr6.31153649.G.A	rs143334143	A	Severity; Risk factor	CAV-FE	A	CCHCR1	760	Back pain	symptoms	1071	11279	-0.0371985	0.0761124	0.963485	0.625032	1	0.999999
chr4.143999443.G.A	rs7683365	A	Risk factor	FCP + IP	A	GYPB	411	Ischemic Heart Disease	circulatory system	1082	10058	-0.0268539	0.0549468	0.973503	0.625036	1	0.999999
chr6.52200448.A.G	rs13192246	G	Severity	CAV	A	-	586	Other disorders of the kidney and ureters	genitourinary	456	11648	-0.0367517	0.0751998	0.963915	0.625039	1	0.999999
chr5.77379593.G.A	rs7715119	A	Severity	CAV-FE	A	PDE8B	726.1	Enthesopathy	musculoskeletal	340	10968	0.061443	0.125726	1.06337	0.625052	1	0.999999
chr6.105878879.T.A	rs9386484	T	Severity	CAV	A	-	427.21	Atrial fibrillation	circulatory system	601	8584	0.0387405	0.079273	1.0395	0.625057	1	0.999999
chr4.166008836.A.T	rs17047200	TT genotype	Severity (TT genotype)*Conflicting; Risk factor (AA genotype)*Conflicting	CAV	T	TLL1	729	Other disorders of soft tissues	musculoskeletal	192	10737	0.079992	0.163689	1.08328	0.625066	1	0.999999
chr1.154454494.A.C	rs2228145	A	Risk factor	CAV	C	IL6R	442	Other aneurysm	circulatory system	487	11872	0.0351742	0.0719777	1.0358	0.625067	1	0.999999
chr1.31151182.G.C	rs12083278	C	Severity	CAV	G	-	395.2	Nonrheumatic aortic valve disorders	circulatory system	429	10506	0.0369506	0.0756128	1.03764	0.625067	1	0.999999
chr10.98166813.G.T	rs10786398	T	Severity	CAV	T	R3HCC1L	459.9	Circulatory disease NEC	circulatory system	158	12407	0.0604361	0.123675	1.0623	0.625077	1	0.999999
chr1.35908500.C.T	rs2765013	C	Severity	CAV	T	AGO1	415.1	Acute pulmonary heart disease	circulatory system	113	13052	-0.114623	0.234563	0.891702	0.625078	1	0.999999
chr1.90742957.A.C	rs2166172	C	Severity	CAV-FE	C	-	594.1	Calculus of kidney	genitourinary	354	12669	0.0388541	0.0795112	1.03962	0.625081	1	0.999999
chrX.15603134.G.A	rs7885856	G;A	Possible functional consequences	FCP + IP	A	ACE2	535	Gastritis and duodenitis	digestive	126	12888	0.576497	1.17984	1.77979	0.625108	1	0.999999
chr5.77379593.G.A	rs7715119	A	Severity	CAV-FE	A	PDE8B	411.4	Coronary atherosclerosis	circulatory system	1182	11628	0.0375009	0.0767516	1.03821	0.625124	1	0.999999
chr2.167953627.G.A	rs7595310	A	Severity	CAV-FE	A	STK39	696.41	Psoriasis vulgaris	dermatologic	262	10639	0.0530031	0.10848	1.05443	0.625125	1	0.999999
chr13.102695866.A.G	rs599976	G	Severity	CAV-FE	G	METTL21C	262	Mineral deficiency NEC	endocrine/metabolic	100	9158	-0.105058	0.215027	0.900272	0.625139	1	0.999999
chrX.15564175.T.C	rs41303171	C	Severity; Risk factor	CAV	C	ACE2	249	Secondary diabetes mellitus	endocrine/metabolic	167	10595	0.205136	0.419864	1.22769	0.625141	1	0.999999
chr1.109740350.G.T	rs1332018	T	Risk factor; Severity	CAV	G	GSTM3	601	Inflammatory diseases of prostate	genitourinary	118	11901	0.0653692	0.133796	1.06755	0.625143	1	0.999999
chr10.8988345.A.T	rs71481792	A	Severity	CAV	T	-	514.2	Solitary pulmonary nodule	respiratory	379	12146	0.041515	0.0849735	1.04239	0.625151	1	0.999999
chr1.90742957.A.C	rs2166172	C	Severity	CAV-FE	C	-	110.11	Dermatophytosis of nail	infectious diseases	236	11904	0.0472855	0.0967867	1.04842	0.625158	1	0.999999
chr1.244873270.T.C	rs12130553	C	Severity	CAV	C	-	289.4	Lymphadenitis	hematopoietic	123	9968	0.0639985	0.131004	1.06609	0.62518	1	0.999999
chr6.30887474.G.A	rs4618569	AG genotype	Severity	CAV	A	DDR1	271.3	Intestinal disaccharidase deficiencies and disaccharide malabsorption	endocrine/metabolic	718	12320	-0.0327006	0.0669376	0.967828	0.62518	1	0.999999
chr7.22728408.A.G	rs2069837	G	Severity	CAV-FE	G	IL6	578	Gastrointestinal hemorrhage	digestive	379	12088	-0.0615094	0.125922	0.940344	0.625214	1	0.999999
chr5.131995059.C.T	rs56162149	T	Severity	CAV-FE	T	ACSL6	415.1	Acute pulmonary heart disease	circulatory system	113	13005	0.0806495	0.165106	1.08399	0.625215	1	0.999999
chr21.41473715.C.A	rs2298661	A	Protective	CAV-FE	A	TMPRSS2	475	Chronic sinusitis	respiratory	636	9753	-0.0374943	0.0767611	0.9632	0.625227	1	0.999999
chr21.41509390.C.G	rs12626358	G	Possible functional consequences	FCP + IP	G	TMPRSS2	561	Symptoms involving digestive system	digestive	826	10014	0.0398904	0.0816678	1.0407	0.625233	1	0.999999
chr8.73355963.T.C	rs2010843	C	Severity	CAV	T	RDH10-AS1	296	Mood disorders	mental disorders	1667	8947	0.0185645	0.0380082	1.01874	0.625243	1	0.999999
chr19.35687796.G.A	rs77127536	A	Severity	CAV	A	TYMSP2	809	Fracture of unspecified bones	injuries & poisonings	119	12314	-0.096932	0.198455	0.907618	0.625243	1	0.999999
chr7.54580201.A.C	rs622568	C	Severity; Risk factor	CAV-FE	C	-	473	Diseases of the larynx and vocal cords	respiratory	274	9799	0.0588834	0.120556	1.06065	0.625244	1	0.999999
chr5.132485305.G.A	rs17622656	A	Risk factor	FCP + IP	A	IRF1	840	Sprains and strains	injuries & poisonings	103	12659	0.0712034	0.145782	1.0738	0.62525	1	0.999999
chr5.131995059.C.T	rs56162149	T	Severity	CAV-FE	T	ACSL6	365	Glaucoma	sense organs	371	12191	0.044459	0.0910269	1.04546	0.625255	1	0.999999
chr5.96909661.C.T	rs150892504	T	Severity	CAV	T	ERAP2	261	Vitamin deficiency	endocrine/metabolic	2602	9160	-0.0647274	0.132525	0.937323	0.625256	1	0.999999
chr4.5820150.T.C	rs3774881	T	Severity	CAV	C	CRMP1	288.2	Elevated white blood cell count	hematopoietic	100	11633	-0.110104	0.225437	0.895741	0.625265	1	0.999999
chr13.112889041.C.T	rs9577175	T	Severity	CAV	T	ATP11A	704.1	Alopecia	dermatologic	253	12154	-0.0519058	0.106281	0.949418	0.62528	1	0.999999
chr8.73355963.T.C	rs2010843	C	Severity	CAV	T	RDH10-AS1	350.2	Abnormality of gait	neurological	581	11763	-0.0304267	0.062303	0.970032	0.625291	1	0.999999
chr22.41925447.G.A	rs61756766	A	Severity	CAV	A	TNFRSF13C	339	Other headache syndromes	neurological	218	12235	0.251669	0.515385	1.28617	0.625328	1	0.999999
chr6.18015216.C.T	rs140247774	T	Severity	CAV	T	-	588	Disorders resulting from impaired renal function	genitourinary	110	11602	-0.161731	0.331212	0.85067	0.625336	1	0.999999
chr4.166008836.A.T	rs17047200	TT genotype	Severity (TT genotype)*Conflicting; Risk factor (AA genotype)*Conflicting	CAV	T	TLL1	585	Renal failure	genitourinary	650	11512	0.0453145	0.0928033	1.04636	0.625347	1	0.999999
chr17.35880776.C.T	rs2107538	T	Risk factor; Severity	FCP	T	CCL5	550.1	Inguinal hernia	digestive	265	12528	-0.0563957	0.115499	0.945165	0.625352	1	0.999999
chr1.90742957.A.C	rs2166172	C	Severity	CAV-FE	C	-	440	Atherosclerosis	circulatory system	110	11815	-0.0709487	0.145304	0.93151	0.625353	1	0.999999
chr1.244873270.T.C	rs12130553	C	Severity	CAV	C	-	296.1	Bipolar	mental disorders	190	7411	0.0520226	0.106551	1.0534	0.625379	1	0.999999
chr1.109740350.G.T	rs1332018	T	Risk factor; Severity	CAV	G	GSTM3	287.3	Thrombocytopenia	hematopoietic	225	12310	0.0467876	0.0958331	1.0479	0.625394	1	0.999999
chr9.78543197.A.G	rs7027911	A	Severity	CAV	A	-	698	Pruritus and related conditions	dermatologic	182	12845	0.0519421	0.106393	1.05331	0.625402	1	0.999999
chr12.8058591.T.C	rs7842	C	Risk factor; Severity	CAV	C	C3AR1	428.3	Heart failure with reduced EF [Systolic or combined heart failure]	circulatory system	231	12144	-0.0516964	0.105891	0.949617	0.625406	1	0.999999
chr1.230710048.A.G	rs699	G	Severity	CAV	G	AGT	695.3	Rosacea	dermatologic	152	11022	-0.0577659	0.118329	0.943871	0.625422	1	0.999999
chr14.94566450.G.A	rs2093266	A	Risk factor for acute kidney injury	CAV	A	SERPINA4	715.1	Sacroiliitis NEC	musculoskeletal	111	12347	0.124618	0.25527	1.13272	0.625423	1	0.999999
chr3.61768231.T.A	rs672699	A	Severity	CAV	T	PTPRG	626.13	Irregular menstrual cycle	genitourinary	121	11553	-0.0782581	0.160311	0.924726	0.625434	1	0.999999
chr1.154454494.A.C	rs2228145	A	Risk factor	CAV	C	IL6R	496.2	Chronic bronchitis	respiratory	169	10930	0.0565157	0.115774	1.05814	0.62544	1	0.999999
chr2.45584979.T.C	-	HLA-A*02:02	Protective	IP	C	HLA-A	696.42	Psoriatic arthropathy	dermatologic	101	10721	0.0766591	0.157045	1.07967	0.625455	1	0.999999
chr1.3081749.G.A	rs12745140	A	Severity	CAV	A	PRDM16	687	Symptoms affecting skin	dermatologic	109	10816	0.106346	0.217879	1.11221	0.625482	1	0.999999
chr10.36988942.A.G	rs2091431	G	Severity	CAV	A	-	362.2	Degeneration of macula and posterior pole of retina	sense organs	210	12064	-0.0531541	0.108902	0.948234	0.625485	1	0.999999
chr9.87725456.A.T	rs56952354	A;T	Possible functional consequences	FCP + IP	T	CTSL	366.2	Senile cataract	sense organs	423	12192	-0.140852	0.288583	0.868617	0.625492	1	0.999999
chr6.52236941.T.C	rs763780	C	Protective	FCP	C	IL17F	355.1	Chronic pain syndrome	neurological	105	12472	0.151117	0.309617	1.16313	0.625495	1	0.999999
chr5.21768177.G.A	-	HLA-A*02:02	Protective	IP	A	HLA-A	199	Neoplasm of uncertain behavior	neoplasms	138	11454	0.0604124	0.123778	1.06227	0.625499	1	0.999999
chr1.12207235.C.T	rs3397	T	Severity	CAV-FE	C	TNFRSF1B	246	Other disorders of thyroid	endocrine/metabolic	254	7073	-0.0471349	0.0965777	0.953959	0.625514	1	0.999999
chr6.18015216.C.T	rs140247774	T	Severity	CAV	T	-	425.1	Primary/intrinsic cardiomyopathies	circulatory system	197	12726	-0.11203	0.229548	0.894018	0.625519	1	0.999999
chr3.101705614.T.C	rs11919389	C	Risk factor	CAV	C	PDCL3P4	079	Viral infection	infectious diseases	149	10596	0.060302	0.123562	1.06216	0.625527	1	0.999999
chr9.30504351.C.T	rs17775810	TT genotype	Protective	CAV	T	LINC01242	727	Other disorders of synovium, tendon, and bursa	musculoskeletal	292	10823	-0.0504975	0.103472	0.950756	0.625529	1	0.999999
chr4.143996657.T.C	rs6840234	C	Protective	FCP + IP	T	GYPB	285.2	Anemia of chronic disease	hematopoietic	138	8982	0.0618786	0.126793	1.06383	0.625529	1	0.999999
chr1.12192898.T.G	rs1061622	T	Severity	CAV-FE	G	TNFRSF1B	313.1	Attention deficit hyperactivity disorder	mental disorders	139	13033	0.0683278	0.140009	1.07072	0.625532	1	0.999999
chr15.33615902.C.T	rs12593288	C	Severity	CAV	T	RYR3	418	Nonspecific chest pain	circulatory system	771	11464	0.0333262	0.0682893	1.03389	0.625539	1	0.999999
chr10.76490426.T.C	rs114026383	C	Risk factor for European population	CAV	C	LRMDA	272.13	Mixed hyperlipidemia	endocrine/metabolic	840	8592	0.55202	1.13116	1.73676	0.62554	1	0.999999
chr6.52200448.A.G	rs13192246	G	Severity	CAV	A	-	599.4	Urinary incontinence	genitourinary	231	10593	-0.0516854	0.10591	0.949628	0.625541	1	0.999999
chr1.196673103.G.A	rs800292	A	Severity	CAV	A	CFH	440	Atherosclerosis	circulatory system	111	11890	0.077807	0.159437	1.08091	0.625543	1	0.999999
chr10.89010241.T.C	rs982764	T	Severity	CAV-FE	C	FAS	687	Symptoms affecting skin	dermatologic	107	11108	-0.0756478	0.155018	0.927143	0.625554	1	0.999999
chrX.15599938.A.G	rs2106809	G	Severity	CAV	G	ACE2	401	Hypertension	circulatory system	3348	9464	0.0219965	0.0450758	1.02224	0.625557	1	0.999999
chr9.4329170.T.C	rs3895472	C	Severity	CAV	T	GLIS3	788	Syncope and collapse	symptoms	290	12411	-0.0816544	0.16733	0.92159	0.625561	1	0.999999
chr19.31533051.C.A	rs8105499	C	Severity	CAV	A	LINC02841	977	Personal history of allergy to medicinal agents	injuries & poisonings	218	12251	-0.0508037	0.10411	0.950465	0.625563	1	0.999999
chr10.43519603.G.T	rs10793436	G	Severity	CAV	T	-	289	Other diseases of blood and blood-forming organs	hematopoietic	136	11000	0.0629776	0.129062	1.065	0.625577	1	0.999999
chr4.188627868.CTCT.C	rs1734523522	C	Severity	CAV	C	LINC01060	292.3	Memory loss	mental disorders	250	12241	-0.0987246	0.202321	0.905992	0.625579	1	0.999999
chr1.169597075.C.T	rs6127	T	Severity in males	CAV	C	SELP	555	Inflammatory bowel disease and other gastroenteritis and colitis	digestive	607	10225	-0.0295909	0.0606449	0.970843	0.625594	1	0.999999
chr6.147217556.A.G	rs116898161	G	Severity	CAV	G	STXBP5	277	Other disorders of metabolism	endocrine/metabolic	134	12722	-0.167175	0.342616	0.846052	0.625595	1	0.999999
chr9.131672331.T.G	rs12551879	G	Severity	CAV	G	RAPGEF1	550.5	Ventral hernia	digestive	137	12538	0.105828	0.21689	1.11163	0.625598	1	0.999999
chr3.38894643.C.T	rs33985936	T	Severity	CAV	T	SCN11A	798	Malaise and fatigue	symptoms	1137	10873	-0.0260721	0.0534345	0.974265	0.625602	1	0.999999
chr1.87162490.C.T	rs10873821	C	Severity	CAV	T	LINC01140	279.7	Other immunological findings	endocrine/metabolic	380	12604	0.0440337	0.0902469	1.04502	0.625603	1	0.999999
chr2.195994321.C.T	rs191631470	T	Severity	CAV	T	DNAH7	389	Hearing loss	sense organs	545	12121	-0.207136	0.424529	0.812909	0.625607	1	0.999999
chr11.88824823.A.G	rs10831496	G	Severity	CAV-FE	G	GRM5	694.2	Other dyschromia	dermatologic	379	11015	-0.0397617	0.0814926	0.961018	0.625608	1	0.999999
chr11.1219991.G.T	rs35705950	T	Protective	CAV	T	MUC5B	427.11	Paroxysmal supraventricular tachycardia	circulatory system	155	10301	-0.0920644	0.18869	0.912046	0.62561	1	0.999999
chr2.112913801.G.T	rs3811046	T	Risk factor	CAV	G	IL37	427	Cardiac dysrhythmias	circulatory system	1570	10517	0.0216371	0.0443465	1.02187	0.625613	1	0.999999
chr4.67963489.G.A	rs6552134	G	Possible functional consequences	FCP + IP	G	TMPRSS11A	803	Fracture of upper limb	injuries & poisonings	137	12161	-0.0679625	0.139295	0.934295	0.625619	1	0.999999
chr1.196673103.G.A	rs800292	A	Severity	CAV	A	CFH	796	Elevated prostate specific antigen [PSA]	genitourinary	239	11883	0.0552646	0.113271	1.05682	0.625622	1	0.999999
chr21.41473715.C.A	rs2298661	A	Protective	CAV-FE	A	TMPRSS2	592.1	Cystitis	genitourinary	141	11640	-0.08008	0.164155	0.923042	0.625668	1	0.999999
chr2.195519781.A.G	rs74417002	G	Severity	CAV	G	-	300.11	Generalized anxiety disorder	mental disorders	262	9107	-0.139377	0.285711	0.8699	0.625674	1	0.999999
chr11.2872637.A.G	rs10766439	A	Severity	CAV	A	-	255	Disorders of adrenal glands	endocrine/metabolic	169	11513	-0.0583331	0.119588	0.943336	0.625703	1	0.999999
chr4.67963489.G.A	rs6552134	G	Possible functional consequences	FCP + IP	G	TMPRSS11A	512.9	Other dyspnea	respiratory	922	8986	-0.0279716	0.0573457	0.972416	0.625711	1	0.999999
chr17.45714244.T.C	rs113661667	C	Risk factor	CAV-FE	C	LINC02210-CRHR1	586.2	Cyst of kidney, acquired	genitourinary	121	11796	0.0755011	0.154789	1.07842	0.625714	1	0.999999
chr5.180810828.C.T	rs113791144	T	Severity	CAV	T	-	599.3	Dysuria	genitourinary	317	10733	-0.0801525	0.16434	0.922976	0.625745	1	0.999999
chr13.33129529.C.G	rs34425674	G	Risk factor	CAV	G	STARD13	070	Viral hepatitis	infectious diseases	713	10565	-0.0928532	0.190383	0.911327	0.625749	1	0.999999
chr1.161509955.A.G	rs1801274	G	Severity	CAV	G	FCGR2A	704.1	Alopecia	dermatologic	247	11734	-0.0455451	0.0933845	0.955476	0.625751	1	0.999999
chr17.31410594.G.A	rs178840	G	Severity	CAV	A	RAB11FIP4	550	Abdominal hernia	digestive	512	11081	0.0346146	0.0709733	1.03522	0.625753	1	0.999999
chr21.41470664.C.T	rs61735794	T	Risk factor	CAV	T	TMPRSS2	174.11	Malignant neoplasm of female breast	neoplasms	421	12355	-0.114153	0.234067	0.892121	0.625767	1	0.999999
chr7.117559590.ATCT.A	rs113993960	A	Severity	CAV	A	CFTR	318	Tobacco use disorder	mental disorders	700	11831	-0.132697	0.272092	0.87573	0.625767	1	0.999999
chr3.38894643.C.T	rs33985936	T	Severity	CAV	T	SCN11A	459	Other disorders of circulatory system	circulatory system	237	12580	-0.0551324	0.113048	0.94636	0.62577	1	0.999999
chr1.154454494.A.C	rs2228145	A	Risk factor	CAV	C	IL6R	585.1	Acute renal failure	genitourinary	275	11766	0.044072	0.0903775	1.04506	0.625802	1	0.999999
chr5.142872984.C.T	rs10039856	C	Severity	CAV	T	ARHGAP26	599.2	Retention of urine	genitourinary	168	10700	0.0829881	0.170188	1.08653	0.625814	1	0.999999
chr17.49863303.C.T	rs77534576	T	Severity	CAV	T	-	394.2	Mitral valve disease	circulatory system	175	11728	-0.168978	0.346539	0.844528	0.625822	1	0.999999
chr5.77379593.G.A	rs7715119	A	Severity	CAV-FE	A	PDE8B	369	Infection of the eye	sense organs	192	11924	0.0792351	0.162496	1.08246	0.625825	1	0.999999
chr5.124614711.G.T	rs4240376	G	Severity	CAV	T	-	726.1	Enthesopathy	musculoskeletal	342	11013	-0.0450671	0.0924299	0.955933	0.625846	1	0.999999
chr6.45737076.T.A	rs16873740	A	Severity	CAV	A	-	555.2	Ulcerative colitis	digestive	278	10202	-0.0638459	0.130948	0.93815	0.625856	1	0.999999
chr5.180810828.C.T	rs113791144	T	Severity	CAV	T	-	250.4	Abnormal glucose	endocrine/metabolic	888	10591	-0.0500889	0.102733	0.951145	0.625857	1	0.999999
chr14.74952741.A.G	rs2268616	G	Risk factor	CAV	G	PGF	415.11	Pulmonary embolism and infarction, acute	circulatory system	112	13012	-0.250033	0.512822	0.778775	0.625859	1	0.999999
chr19.52830722.G.A	rs10411226	G	Severity	CAV	G	ZNF28	512.8	Cough	respiratory	1007	7543	0.0265689	0.0544934	1.02693	0.62586	1	0.999999
chr14.102356233.A.G	rs11160678	G	Severity	CAV	G	CINP	280.2	Iron deficiency anemia secondary to blood loss (chronic)	hematopoietic	192	11001	-0.0524607	0.107601	0.948892	0.62587	1	0.999999
chr17.27263807.T.C	rs60811869	C	Severity	CAV	C	-	465	Acute upper respiratory infections of multiple or unspecified sites	respiratory	765	10628	-0.07382	0.151412	0.928839	0.625874	1	0.999999
chr2.191909428.G.A	rs147509469	A	Risk factor for females	CAV	A	CAVIN2-AS1	110.11	Dermatophytosis of nail	infectious diseases	236	11953	-0.151244	0.310222	0.859638	0.62588	1	0.999999
chr2.216660263.A.C	rs2270360	A	Severity	CAV	C	IGFBP2	452.2	Deep vein thrombosis [DVT]	circulatory system	159	10090	-0.0615914	0.126336	0.940267	0.62589	1	0.999999
chr2.127137039.A.G	rs744373	G	Severity	CAV	G	-	070.2	Viral hepatitis B	infectious diseases	100	10610	0.0764958	0.156909	1.0795	0.625892	1	0.999999
chr1.169597075.C.T	rs6127	T	Severity in males	CAV	C	SELP	070	Viral hepatitis	infectious diseases	717	10617	0.0274952	0.0563984	1.02788	0.625892	1	0.999999
chr11.126292948.C.T	rs8177374	T	Protective	CAV	T	TIRAP	458	Hypotension	circulatory system	106	12583	0.0961094	0.197152	1.10088	0.625912	1	0.999999
chr17.15965007.C.T	rs8081547	T	Risk factor	FCP + IP	T	ADORA2B	250.41	Impaired fasting glucose	endocrine/metabolic	188	9797	-0.0615943	0.12635	0.940264	0.625912	1	0.999999
chr8.97128242.T.C	rs7817272	C	Severity	CAV	C	CPQ	292	Neurological disorders	mental disorders	435	12344	0.0428869	0.0879753	1.04382	0.625913	1	0.999999
chr13.23084699.A.G	rs1984162	G	Severity	CAV	G	-	368	Visual disturbances	sense organs	263	12570	0.047856	0.0981734	1.04902	0.625929	1	0.999999
chr17.27660155.T.C	rs117217714	C	Severity	CAV	C	NOS2P1	340.1	Migrain with aura	neurological	103	12222	-0.484237	0.993391	0.616167	0.625933	1	0.999999
chr6.160731787.C.T	rs4252128	T	Potential functional effect on protein	FCP + IP	T	PLG	195	Cancer, suspected or other	neoplasms	159	12138	-0.225893	0.463418	0.797803	0.62594	1	0.999999
chr9.87725456.A.T	rs56952354	A;T	Possible functional consequences	FCP + IP	T	CTSL	624.9	stress incontinence, female	genitourinary	103	13058	0.249902	0.512714	1.2839	0.625968	1	0.999999
chr5.32750877.T.C	rs1173773	C	Protective	CAV	C	NPR3	561	Symptoms involving digestive system	digestive	837	10185	0.0259724	0.0532876	1.02631	0.625975	1	0.999999
chr2.195994321.C.T	rs191631470	T	Severity	CAV	T	DNAH7	456	Chronic venous insufficiency [CVI]	circulatory system	223	11605	-0.35201	0.722271	0.703273	0.626	1	0.999999
chr13.23084699.A.G	rs1984162	G	Severity	CAV	G	-	626	Disorders of menstruation and other abnormal bleeding from female genital tract	genitourinary	416	11564	-0.0415581	0.0852741	0.959294	0.626012	1	0.999999
chr4.67910402.G.A	rs4860265	G	Possible functional consequences	FCP + IP	G	TMPRSS11A	381	Otitis media and Eustachian tube disorders	sense organs	104	12393	-0.0735384	0.150903	0.9291	0.626031	1	0.999999
chr1.155197995.A.G	rs41264915	A	Severity	CAV-FE	G	THBS3	189	Cancer of urinary organs (incl. kidney and bladder)	neoplasms	110	13226	-0.108906	0.223488	0.896815	0.626044	1	0.999999
chr6.158608455.C.T	rs117665206	T	Severity	CAV	T	TMEM181	381	Otitis media and Eustachian tube disorders	sense organs	104	12683	-0.489858	1.00529	0.612713	0.626061	1	0.999999
chr5.132485305.G.A	rs17622656	A	Risk factor	FCP + IP	A	IRF1	279.7	Other immunological findings	endocrine/metabolic	378	12547	-0.0380391	0.0780672	0.962675	0.626073	1	0.999999
chr3.148742201.A.C	rs5186	C	Severity	CAV	C	AGTR1	250.2	Type 2 diabetes	endocrine/metabolic	1170	10592	0.0244778	0.0502359	1.02478	0.626076	1	0.999999
chr9.87725456.A.T	rs56952354	A;T	Possible functional consequences	FCP + IP	T	CTSL	619	Noninflammatory female genital disorders	genitourinary	249	12604	-0.204899	0.420534	0.814729	0.626091	1	0.999999
chr4.153687301.A.G	rs1898830	G	Severity; Risk factor	CAV	G	TLR2	702.2	Seborrheic keratosis	dermatologic	420	12059	0.0359627	0.0738106	1.03662	0.626096	1	0.999999
chr12.8608014.A.G	rs11613792	A	Severity	CAV	G	AICDA	228.1	Hemangioma of skin and subcutaneous tissue	neoplasms	266	11627	0.0607442	0.124679	1.06263	0.626112	1	0.999999
chr1.155175305.G.A	rs7528026	A	Severity	CAV	A	TRIM46	743.1	Osteoporosis	musculoskeletal	886	11771	-0.108848	0.223421	0.896866	0.626123	1	0.999999
chr17.8109899.C.T	rs151256885	T	Severity	CAV	T	ALOXE3	426.2	Atrioventricular [AV] block	circulatory system	110	10512	-0.353783	0.726172	0.702027	0.626124	1	0.999999
chr2.195499753.A.C	rs73060484	C	Severity	CAV	C	-	514	Abnormal findings examination of lungs	respiratory	297	12401	-0.082289	0.168907	0.921006	0.626126	1	0.999999
chrX.15564667.C.T	rs2074192	T	Severity (T allele); Severity for males > 50 y.o (T allele); Protective (C allele); Protective (CT genotype)	CAV	T	ACE2	626.1	Irregular menstrual cycle/bleeding	genitourinary	325	11490	0.0413239	0.0848275	1.04219	0.62615	1	0.999999
chr1.230710048.A.G	rs699	G	Severity	CAV	G	AGT	172.21	Basal cell carcinoma	neoplasms	223	12049	0.0476433	0.0978006	1.0488	0.626154	1	0.999999
chrX.15564667.C.T	rs2074192	T	Severity (T allele); Severity for males > 50 y.o (T allele); Protective (C allele); Protective (CT genotype)	CAV	T	ACE2	280.1	Iron deficiency anemias, unspecified or not due to blood loss	hematopoietic	357	11110	-0.0433479	0.0889859	0.957578	0.626165	1	0.999999
chr19.52830722.G.A	rs10411226	G	Severity	CAV	G	ZNF28	949	Allergies, other	injuries & poisonings	176	9189	0.0580813	0.119235	1.0598	0.626175	1	0.999999
chrX.15599938.A.G	rs2106809	G	Severity	CAV	G	ACE2	204	Leukemia	neoplasms	112	13040	0.0879102	0.180471	1.09189	0.626177	1	0.999999
chr2.127137039.A.G	rs744373	G	Severity	CAV	G	-	704.1	Alopecia	dermatologic	253	12233	-0.0490115	0.100621	0.95217	0.626193	1	0.999999
chr14.80203237.T.C	rs225014	C	Severity	CAV	C	DIO2	256.4	Polycystic ovaries	endocrine/metabolic	123	11709	0.0663618	0.136241	1.06861	0.626194	1	0.999999
chr12.132489230.GC.G	rs56106917	G	Severity	CAV	G	FBRSL1	313.1	Attention deficit hyperactivity disorder	mental disorders	139	13007	0.0602795	0.123759	1.06213	0.626208	1	0.999999
chr10.22439346.T.C	-	HLA-A*02:02	Protective	IP	C	HLA-A	452	Other venous embolism and thrombosis	circulatory system	208	11453	-0.108921	0.223639	0.896801	0.626231	1	0.999999
chr13.41746691.T.A	rs10507497	A	Severity	CAV-FE	A	VWA8	276.14	Hypopotassemia	endocrine/metabolic	128	12067	0.0736616	0.151247	1.07644	0.626239	1	0.999999
chr12.132489230.GC.G	rs56106917	G	Severity	CAV	G	FBRSL1	345.3	Convulsions	neurological	102	12029	-0.0702642	0.144272	0.932148	0.626241	1	0.999999
chr18.69541156.T.C	rs12958013	T	Severity	CAV	C	DOK6	731	Osteitis deformans and osteopathies associated with other disorders classified elsewhere	musculoskeletal	119	10840	-0.109172	0.224169	0.896577	0.626254	1	0.999999
chr3.146517122.G.A	rs343320	A	Severity	CAV-FE	A	PLSCR1	624.9	stress incontinence, female	genitourinary	103	12958	-0.128163	0.26317	0.87971	0.626261	1	0.999999
chr21.41473456.A.G	rs17854725	G	Severity	CAV	A	TMPRSS2	079	Viral infection	infectious diseases	147	10462	-0.057741	0.118566	0.943894	0.626262	1	0.999999
chr6.160731787.C.T	rs4252128	T	Potential functional effect on protein	FCP + IP	T	PLG	071	Human immunodeficiency virus [HIV] disease	infectious diseases	615	10608	-0.134214	0.2756	0.874403	0.626266	1	0.999999
chr17.27263807.T.C	rs60811869	C	Severity	CAV	C	-	681	Superficial cellulitis and abscess	dermatologic	361	12152	0.100052	0.20545	1.10523	0.626266	1	0.999999
chr11.34482745.G.A	rs61882275	G	Severity	CAV	A	ELF5	426.9	Cardiac pacemaker/device in situ	circulatory system	335	10442	-0.0416129	0.085451	0.959241	0.626273	1	0.999999
chr22.19963748.G.A	rs4680	A	Risk factor	FCP	A	COMT	600	Hyperplasia of prostate	genitourinary	699	11899	-0.0305842	0.0628045	0.969879	0.626276	1	0.999999
chr1.155066988.C.T	rs114301457	T	Severity	CAV	T	EFNA4	696.4	Psoriasis	dermatologic	310	10784	0.353222	0.725363	1.42365	0.626287	1	0.999999
chr3.27146807.G.A	rs17317135	G	Severity	CAV	A	NEK10	110	Dermatophytosis / Dermatomycosis	infectious diseases	368	11530	-0.101232	0.207897	0.903724	0.626308	1	0.999999
chr17.27263807.T.C	rs60811869	C	Severity	CAV	C	-	216	Benign neoplasm of skin	neoplasms	637	11261	0.0765995	0.15732	1.07961	0.626326	1	0.999999
chr6.41534945.A.C	rs1886814	C	Severity	CAV-FE	C	FOXP4-AS1	276.1	Electrolyte imbalance	endocrine/metabolic	565	12098	-0.0783255	0.160865	0.924663	0.626328	1	0.999999
chr9.87726151.C.T	rs41312184	C;T	Possible functional consequences	FCP + IP	T	CTSL	745	Pain in joint	musculoskeletal	1566	10133	0.0745923	0.153199	1.07744	0.626331	1	0.999999
chr2.136948486.A.G	rs7605851	G	Severity	CAV-FE	G	THSD7B	585.1	Acute renal failure	genitourinary	277	11779	-0.0745336	0.153082	0.928176	0.626338	1	0.999999
chr2.127137039.A.G	rs744373	G	Severity	CAV	G	-	530.1	Esophagitis, GERD and related diseases	digestive	1545	10838	-0.0210843	0.0433052	0.979136	0.626345	1	0.999999
chr14.55263686.C.T	rs10140801	T	Severity	CAV-FE	T	FBXO34-AS1	335	Multiple sclerosis	neurological	189	12010	0.0526642	0.108168	1.05408	0.626347	1	0.999999
chr21.41464802.A.G	rs462574	A	Possible functional consequences	FCP + IP	A	TMPRSS2	296.1	Bipolar	mental disorders	228	9077	-0.13831	0.284088	0.870829	0.62636	1	0.999999
chr1.169597075.C.T	rs6127	T	Severity in males	CAV	C	SELP	287	Purpura and other hemorrhagic conditions	hematopoietic	246	12304	0.0449299	0.0922868	1.04595	0.626364	1	0.999999
chr19.31533051.C.A	rs8105499	C	Severity	CAV	A	LINC02841	714.1	Rheumatoid arthritis	musculoskeletal	154	11966	0.0598842	0.123004	1.06171	0.626366	1	0.999999
chr4.68840276.G.A	rs115162070	G	Severity	CAV	A	-	371	Inflammation of the eye	sense organs	258	11786	0.0827375	0.169948	1.08626	0.626371	1	0.999999
chr11.320772.A.G	rs12252	G	Severity; Risk factor	CAV	G	IFITM3	272.13	Mixed hyperlipidemia	endocrine/metabolic	835	8495	-0.0549635	0.112901	0.94652	0.626378	1	0.999999
chr5.32750877.T.C	rs1173773	C	Protective	CAV	C	NPR3	276	Disorders of fluid, electrolyte, and acid-base balance	endocrine/metabolic	624	12075	-0.0305347	0.0627218	0.969927	0.62638	1	0.999999
chr14.94566450.G.A	rs2093266	A	Risk factor for acute kidney injury	CAV	A	SERPINA4	288	Diseases of white blood cells	hematopoietic	110	12161	-0.136172	0.279716	0.872692	0.626384	1	0.999999
chr11.71456403.G.T	rs12785878	G	Severity	CAV	G	NADSYN1	735	Acquired foot deformities	musculoskeletal	157	12645	0.0608237	0.124941	1.06271	0.626386	1	0.999999
chr3.149000300.G.T	rs76488148	T	Severity	CAV	T	GYG1	605	Erectile dysfunction [ED]	genitourinary	498	11535	0.0647429	0.132999	1.06688	0.626405	1	0.999999
chr13.33129529.C.G	rs34425674	G	Risk factor	CAV	G	STARD13	110.1	Dermatophytosis	infectious diseases	328	11931	0.118903	0.244266	1.12626	0.626416	1	0.999999
chr4.143999443.G.A	rs7683365	A	Risk factor	FCP + IP	A	GYPB	276	Disorders of fluid, electrolyte, and acid-base balance	endocrine/metabolic	527	10469	-0.0348482	0.0715921	0.965752	0.626428	1	0.999999
chr1.31151182.G.C	rs12083278	C	Severity	CAV	G	-	569	Other disorders of intestine	digestive	212	11076	-0.0507706	0.104305	0.950497	0.626435	1	0.999999
chr6.31153649.G.A	rs143334143	A	Severity; Risk factor	CAV-FE	A	CCHCR1	356	Hereditary and idiopathic peripheral neuropathy	neurological	128	12605	0.0970744	0.199444	1.10194	0.626453	1	0.999999
chr4.111691870.C.T	rs112641600	C	Severity	CAV	T	-	626.11	Absent or infrequent menstruation	genitourinary	140	11457	0.111222	0.228514	1.11764	0.626458	1	0.999999
chr6.18015216.C.T	rs140247774	T	Severity	CAV	T	-	172.2	Other non-epithelial cancer of skin	neoplasms	426	11835	0.0707968	0.145474	1.07336	0.626498	1	0.999999
chr12.106231175.T.A	rs12823094	A	Severity	CAV	A	-	454.11	Varicose veins of lower extremity, symptomtic	circulatory system	154	10417	-0.0664642	0.136575	0.935696	0.626507	1	0.999999
chr16.3500977.C.G	rs2301762	G	Severity	CAV	G	CLUAP1	496.1	Emphysema	respiratory	179	10859	-0.127108	0.261215	0.880639	0.626541	1	0.999999
chr13.19647239.G.A	rs191299359	A	Severity	CAV	A	MPHOSPH8	338.2	Chronic pain	neurological	937	11231	0.5126	1.05348	1.66963	0.626559	1	0.999999
chr7.22548762.C.T	rs13227460	T	Severity	CAV	T	STEAP1B	442	Other aneurysm	circulatory system	472	11480	-0.0414933	0.0852789	0.959356	0.62657	1	0.999999
chr2.195499753.A.C	rs73060484	C	Severity	CAV	C	-	687.4	Disturbance of skin sensation	dermatologic	304	11130	0.0756202	0.155428	1.07855	0.626592	1	0.999999
chr1.156125675.T.C	rs581342	C	Severity	CAV	C	LMNA	798.1	Chronic fatigue syndrome	symptoms	156	10837	-0.0952943	0.195866	0.909105	0.626594	1	0.999999
chr4.186083346.C.T	rs121434431	T	Severity	CAV-FE	T	TLR3	512.7	Shortness of breath	respiratory	1687	9133	-0.526884	1.083	0.590442	0.62661	1	0.999999
chr10.51197961.C.A	rs7897633	A	Severity in European-Americans	CAV	C	PRKG1	250.2	Type 2 diabetes	endocrine/metabolic	1166	10576	0.0224949	0.0462382	1.02275	0.626612	1	0.999999
chr2.136948486.A.G	rs7605851	G	Severity	CAV-FE	G	THSD7B	745	Pain in joint	musculoskeletal	1563	10121	0.0319212	0.0656145	1.03244	0.626616	1	0.999999
chr2.113129630.T.C	rs419598	C	Risk factor	CAV	C	IL1RN	465.2	Acute pharyngitis	respiratory	283	10592	-0.0470856	0.096787	0.954006	0.626622	1	0.999999
chr4.44416575.T.C	rs35540967	C	Severity	CAV	C	KCTD8	715.1	Sacroiliitis NEC	musculoskeletal	111	12306	-0.119937	0.246547	0.886977	0.626637	1	0.999999
chr12.6845711.C.T	rs5443	T	protective	CAV	T	CDCA3	425.1	Primary/intrinsic cardiomyopathies	circulatory system	200	12944	-0.0534391	0.109853	0.947964	0.626641	1	0.999999
chr11.320836.C.T	rs34481144	T	Severity	CAV	T	IFITM3	594.1	Calculus of kidney	genitourinary	330	11838	-0.0400832	0.0824007	0.96071	0.626654	1	0.999999
chr6.31575324.G.A	rs361525	G	Severity	CAV-FE	A	TNF	764	Sciatica	symptoms	275	11594	0.0857523	0.176286	1.08954	0.626657	1	0.999999
chr2.195519781.A.G	rs74417002	G	Severity	CAV	G	-	562	Diverticulosis and diverticulitis	digestive	180	10217	0.135184	0.277909	1.14475	0.62666	1	0.999999
chr22.19963748.G.A	rs4680	A	Risk factor	FCP	A	COMT	707	Chronic ulcer of skin	dermatologic	167	13078	-0.0543102	0.111653	0.947138	0.626669	1	0.999999
chrX.15566297.A.G	rs4646179	G	Severity	CAV	G	ACE2	473	Diseases of the larynx and vocal cords	respiratory	274	9815	-0.494566	1.01676	0.609835	0.626672	1	0.999999
chr9.4329170.T.C	rs3895472	C	Severity	CAV	T	GLIS3	727	Other disorders of synovium, tendon, and bursa	musculoskeletal	297	10739	-0.0809217	0.166365	0.922266	0.626676	1	0.999999
chr14.35401887.C.T	rs696	CC genotype	Severity	CAV	T	NFKBIA	172.22	Squamous cell carcinoma	neoplasms	122	12006	0.0649815	0.133596	1.06714	0.626682	1	0.999999
chr10.52771482.G.A	rs5030737	A	Potential functional effect on protein	FCP + IP	A	MBL2	433.1	Occlusion and stenosis of precerebral arteries	circulatory system	225	12438	-0.0904218	0.185903	0.913546	0.626689	1	0.999999
chr17.45714244.T.C	rs113661667	C	Risk factor	CAV-FE	C	LINC02210-CRHR1	727	Other disorders of synovium, tendon, and bursa	musculoskeletal	298	11010	0.0487381	0.100207	1.04995	0.6267	1	0.999999
chr1.161509955.A.G	rs1801274	G	Severity	CAV	G	FCGR2A	429	Ill-defined descriptions and complications of heart disease	circulatory system	214	11643	-0.0487315	0.100196	0.952437	0.626711	1	0.999999
chr21.41507982.C.A	rs75603675	A	Protective*Conflicting; Risk factor*Conflicting; Severity*Conflicting	CAV	A	TMPRSS2	681.5	Cellulitis and abscess of leg, except foot	dermatologic	149	11643	-0.0589786	0.121268	0.942727	0.626721	1	0.999999
chr5.32750877.T.C	rs1173773	C	Protective	CAV	C	NPR3	070.3	Viral hepatitis C	infectious diseases	622	10583	-0.0306832	0.0630901	0.969783	0.626727	1	0.999999
chr1.155175305.G.A	rs7528026	A	Severity	CAV	A	TRIM46	332	Parkinson's disease	neurological	179	12027	-0.225912	0.464534	0.797788	0.62674	1	0.999999
chr5.77379593.G.A	rs7715119	A	Severity	CAV-FE	A	PDE8B	394.2	Mitral valve disease	circulatory system	175	11692	-0.0888509	0.182704	0.914982	0.626746	1	0.999999
chr1.3081749.G.A	rs12745140	A	Severity	CAV	A	PRDM16	740.11	Osteoarthrosis, localized, primary	musculoskeletal	820	11137	-0.0452324	0.0930133	0.955775	0.626755	1	0.999999
chr13.112889041.C.T	rs9577175	T	Severity	CAV	T	ATP11A	555.1	Regional enteritis	digestive	364	10154	-0.043325	0.0890914	0.9576	0.626755	1	0.999999
chr12.47844974.A.G	rs731236	AG and AA genotype	Severity	CAV	G	VDR	687.4	Disturbance of skin sensation	dermatologic	306	11167	0.0407228	0.083744	1.04156	0.62677	1	0.999999
chr9.3320390.C.A	rs72699049	A	Severity	CAV	A	RFX3	601	Inflammatory diseases of prostate	genitourinary	118	11852	-0.17489	0.35966	0.839549	0.62678	1	0.999999
chr2.195519781.A.G	rs74417002	G	Severity	CAV	G	-	242	Thyrotoxicosis with or without goiter	endocrine/metabolic	245	10073	-0.140284	0.288503	0.869112	0.626792	1	0.999999
chr1.46309111.A.G	rs41292543	G	Severity	CAV-FE	G	UQCRH	280	Iron deficiency anemias	hematopoietic	467	11217	0.0509369	0.104755	1.05226	0.626792	1	0.999999
chr4.67964168.T.A	rs720009	A	Possible functional consequences	FCP + IP	A	TMPRSS11A	280.2	Iron deficiency anemia secondary to blood loss (chronic)	hematopoietic	196	11205	0.161655	0.332454	1.17545	0.626793	1	0.999999
chr8.124324323.T.C	rs72711165	C	Severity	CAV-FE	C	TMEM65	288.2	Elevated white blood cell count	hematopoietic	103	12167	0.24756	0.509128	1.2809	0.626794	1	0.999999
chr4.107694523.TG.T	rs70947091	T	Severity	CAV-FE	T	PAPSS1	241	Nontoxic nodular goiter	endocrine/metabolic	701	9951	-0.0307758	0.0632944	0.969693	0.626802	1	0.999999
chr9.133257521.T.TC	rs8176719	TC	Severity; Risk factor	CAV-FE	TC	ABO	327.32	Obstructive sleep apnea	neurological	645	10902	0.02935	0.0603624	1.02978	0.626804	1	0.999999
chr1.46309111.A.G	rs41292543	G	Severity	CAV-FE	G	UQCRH	165.1	Cancer of bronchus; lung	neoplasms	111	13255	-0.109681	0.225582	0.89612	0.626816	1	0.999999
chr6.52200448.A.G	rs13192246	G	Severity	CAV	A	-	733	Other disorders of bone and cartilage	musculoskeletal	730	11291	-0.0301157	0.0619399	0.970333	0.62682	1	0.999999
chr1.155197995.A.G	rs41264915	A	Severity	CAV-FE	G	THBS3	514.2	Solitary pulmonary nodule	respiratory	388	12433	0.0558265	0.114821	1.05741	0.626822	1	0.999999
chr1.155066988.C.T	rs114301457	T	Severity	CAV	T	EFNA4	280.1	Iron deficiency anemias, unspecified or not due to blood loss	hematopoietic	359	11198	-0.492569	1.0131	0.611054	0.626826	1	0.999999
chr4.24511798.A.G	rs73246461	G	Severity	CAV	G	-	574.1	Cholelithiasis	digestive	106	12474	0.0829815	0.170683	1.08652	0.626845	1	0.999999
chr9.87724615.A.G	rs3128509	A;G	Possible functional consequences	FCP + IP	A	CTSL	153	Colorectal cancer	neoplasms	266	11781	0.0442649	0.0910525	1.04526	0.626862	1	0.999999
chr4.166008836.A.T	rs17047200	TT genotype	Severity (TT genotype)*Conflicting; Risk factor (AA genotype)*Conflicting	CAV	T	TLL1	706.2	Sebaceous cyst	dermatologic	108	11709	-0.112477	0.231373	0.893617	0.626875	1	0.999999
chr16.85959043.C.T	rs12444486	C	Severity in African-Americans	CAV	C	-	696.4	Psoriasis	dermatologic	298	10374	-0.0410925	0.0845311	0.95974	0.62688	1	0.999999
chr22.41925447.G.A	rs61756766	A	Severity	CAV	A	TNFRSF13C	496.3	Bronchiectasis	respiratory	123	10963	-0.495647	1.01961	0.609177	0.626886	1	0.999999
chr6.147217556.A.G	rs116898161	G	Severity	CAV	G	STXBP5	300	Anxiety disorders	mental disorders	1683	9112	0.0478816	0.0984993	1.04905	0.626888	1	0.999999
chr11.2872637.A.G	rs10766439	A	Severity	CAV	A	-	250.22	Type 2 diabetes with renal manifestations	endocrine/metabolic	178	10144	-0.0587037	0.120762	0.942986	0.626888	1	0.999999
chr9.87726151.C.T	rs41312184	C;T	Possible functional consequences	FCP + IP	T	CTSL	433.2	Occlusion of cerebral arteries	circulatory system	168	12441	-0.25034	0.515053	0.778536	0.626934	1	0.999999
chr8.124324323.T.C	rs72711165	C	Severity	CAV-FE	C	TMEM65	274.11	Gouty arthropathy	endocrine/metabolic	102	13023	-0.347808	0.715603	0.706234	0.626943	1	0.999999
chr3.61768231.T.A	rs672699	A	Severity	CAV	T	PTPRG	455	Hemorrhoids	circulatory system	373	11620	0.0437559	0.0900278	1.04473	0.626948	1	0.999999
chr17.49863303.C.T	rs77534576	T	Severity	CAV	T	-	626.11	Absent or infrequent menstruation	genitourinary	140	11584	0.163159	0.33571	1.17722	0.626959	1	0.999999
chr7.22728408.A.G	rs2069837	G	Severity	CAV-FE	G	IL6	411.4	Coronary atherosclerosis	circulatory system	1185	11680	-0.0387939	0.0798222	0.961949	0.626965	1	0.999999
chr17.42362183.A.G	rs744166	G	Risk factor; Severity	CAV	G	STAT3	695.3	Rosacea	dermatologic	152	11014	-0.057696	0.118716	0.943937	0.626966	1	0.999999
chr14.94566450.G.A	rs2093266	A	Risk factor for acute kidney injury	CAV	A	SERPINA4	614	Inflammatory diseases of female pelvic organs	genitourinary	135	12936	-0.124425	0.256027	0.883004	0.626977	1	0.999999
chr17.34252769.A.G	rs1024611	G	Risk factor	CAV	G	CCL2	172.21	Basal cell carcinoma	neoplasms	223	12029	0.0520518	0.107106	1.05343	0.626977	1	0.999999
chr2.113129630.T.C	rs419598	C	Risk factor	CAV	C	IL1RN	571.5	Other chronic nonalcoholic liver disease	digestive	569	11631	0.0329918	0.0678875	1.03354	0.626983	1	0.999999
chr21.33287378.C.T	rs8178521	T	Severity	CAV-FE	T	IL10RB	272.9	Unspecified disorder of lipoid metabolism	endocrine/metabolic	226	8289	-0.0524498	0.107927	0.948902	0.626984	1	0.999999
chr5.157106730.T.C	rs35960726	C	Severity	CAV	C	HAVCR2	296.2	Depression	mental disorders	1499	9111	-0.174468	0.359037	0.839904	0.627015	1	0.999999
chr3.149000300.G.T	rs76488148	T	Severity	CAV	T	GYG1	165	Cancer within the respiratory system	neoplasms	112	13176	-0.136794	0.281512	0.872149	0.627018	1	0.999999
chr13.112889041.C.T	rs9577175	T	Severity	CAV	T	ATP11A	418	Nonspecific chest pain	circulatory system	772	11463	0.0299411	0.0616166	1.03039	0.62702	1	0.999999
chr1.205208489.G.A	rs11240388	G	Severity	CAV-FE	G	DSTYK	475	Chronic sinusitis	respiratory	636	9799	-0.0287477	0.059161	0.971662	0.627021	1	0.999999
chr12.8058591.T.C	rs7842	C	Risk factor; Severity	CAV	C	C3AR1	930	Allergic reaction to food	injuries & poisonings	424	10947	0.0492503	0.101361	1.05048	0.627044	1	0.999999
chr9.132278286.T.C	rs11243705	C	Severity	CAV	C	SETX	415.1	Acute pulmonary heart disease	circulatory system	112	12947	-0.0929219	0.191241	0.911265	0.627046	1	0.999999
chr5.1211624.A.G	rs76067074	G	Severity	CAV-FE	G	SLC6A19	246	Other disorders of thyroid	endocrine/metabolic	322	9709	-0.0937454	0.192943	0.910515	0.627058	1	0.999999
chr4.107694523.TG.T	rs70947091	T	Severity	CAV-FE	T	PAPSS1	172.22	Squamous cell carcinoma	neoplasms	121	11884	-0.0712005	0.146551	0.931275	0.627079	1	0.999999
chr13.33129529.C.G	rs34425674	G	Risk factor	CAV	G	STARD13	256	Ovarian dysfunction	endocrine/metabolic	140	11911	-0.204949	0.421845	0.814689	0.62708	1	0.999999
chr4.25613313.G.A	-	HLA-A*02:02	Protective	IP	A	HLA-A	733	Other disorders of bone and cartilage	musculoskeletal	732	11440	0.0353371	0.0727345	1.03597	0.627083	1	0.999999
chr1.155197995.A.G	rs41264915	A	Severity	CAV-FE	G	THBS3	262	Mineral deficiency NEC	endocrine/metabolic	101	9155	-0.113672	0.233973	0.892551	0.627085	1	0.999999
chr4.107694523.TG.T	rs70947091	T	Severity	CAV-FE	T	PAPSS1	564.1	Irritable Bowel Syndrome	digestive	198	10085	0.0550411	0.113293	1.05658	0.627088	1	0.999999
chrX.15592465.T.A	rs73195521	A	Severity	CAV	A	ACE2	250.2	Type 2 diabetes	endocrine/metabolic	1170	10595	-0.500635	1.03047	0.606146	0.627088	1	0.999999
chr17.34252769.A.G	rs1024611	G	Risk factor	CAV	G	CCL2	316	Substance addiction and disorders	mental disorders	193	11889	0.0556814	0.114624	1.05726	0.627126	1	0.999999
chr10.104263031.C.A	rs4925	A	Protective for neurological complications of long COVID	CAV	A	GSTO1	389	Hearing loss	sense organs	548	12170	0.0326749	0.0672648	1.03321	0.627133	1	0.999999
chr9.81442264.TCAG.T	rs1826292621	T	Severity	CAV	T	-	707.2	Chronic ulcer of leg or foot	dermatologic	128	13058	0.107723	0.22176	1.11374	0.627135	1	0.999999
chr19.39248147.C.T	rs12979860	C	Severity (C allele)*Conflicting; Risk factor (T allele)*Conflicting	CAV	T	IFNL4	296	Mood disorders	mental disorders	1686	9121	-0.0195593	0.0402664	0.980631	0.627146	1	0.999999
chr16.57636629.G.A	rs7499679	A	Severity	CAV	A	ADGRG1	558	Noninfectious gastroenteritis	digestive	198	10083	-0.0606161	0.124792	0.941184	0.627153	1	0.999999
chr4.69615987.C.T	rs7688383	T	Loss of smell and taste	CAV	T	UGT2A1	433.2	Occlusion of cerebral arteries	circulatory system	167	12165	-0.056506	0.116333	0.945061	0.62716	1	0.999999
chr1.46309111.A.G	rs41292543	G	Severity	CAV-FE	G	UQCRH	592.1	Cystitis	genitourinary	141	11705	-0.0957269	0.197081	0.908712	0.627164	1	0.999999
chr9.87726001.C.A	rs41307457	C;A	Possible functional consequences	FCP + IP	A	CTSL	694	Dyschromia and Vitiligo	dermatologic	390	10979	-0.0920801	0.189575	0.912032	0.627166	1	0.999999
chr1.3081749.G.A	rs12745140	A	Severity	CAV	A	PRDM16	041	Bacterial infection NOS	infectious diseases	108	12438	0.107691	0.221716	1.1137	0.627169	1	0.999999
chr15.60902209.A.G	rs4774377	G	Risk factor	CAV-FE	G	RORA	532	Dysphagia	digestive	219	10472	-0.0474245	0.0976412	0.953683	0.627179	1	0.999999
chr9.87724615.A.G	rs3128509	A;G	Possible functional consequences	FCP + IP	A	CTSL	209	Neuroendocrine tumors	neoplasms	119	12945	0.0651841	0.134215	1.06736	0.627201	1	0.999999
chr17.35880776.C.T	rs2107538	T	Risk factor; Severity	FCP	T	CCL5	244.2	Acquired hypothyroidism	endocrine/metabolic	350	10047	-0.0492349	0.101375	0.951958	0.627201	1	0.999999
chr14.35401887.C.T	rs696	CC genotype	Severity	CAV	T	NFKBIA	706	Diseases of sebaceous glands	dermatologic	431	11955	-0.0343759	0.070783	0.966208	0.627214	1	0.999999
chr19.52830722.G.A	rs10411226	G	Severity	CAV	G	ZNF28	578	Gastrointestinal hemorrhage	digestive	338	10109	0.04231	0.0871206	1.04322	0.627217	1	0.999999
chr20.50172836.A.G	rs6122883	G	Severity	CAV-FE	G	LINC01273	530	Diseases of esophagus	digestive	1585	10700	0.0200382	0.0412621	1.02024	0.627229	1	0.999999
chr7.22728408.A.G	rs2069837	G	Severity	CAV-FE	G	IL6	368	Visual disturbances	sense organs	263	12611	-0.0730204	0.150366	0.929582	0.627238	1	0.999999
chr13.41746691.T.A	rs10507497	A	Severity	CAV-FE	A	VWA8	626	Disorders of menstruation and other abnormal bleeding from female genital tract	genitourinary	418	11541	0.0441939	0.0910062	1.04519	0.627241	1	0.999999
chr5.124614711.G.T	rs4240376	G	Severity	CAV	T	-	427.12	Paroxysmal ventricular tachycardia	circulatory system	105	10518	0.077197	0.158979	1.08025	0.627266	1	0.999999
chr3.141689849.A.G	rs6440031	G	Severity	CAV	A	LINC02618	796	Elevated prostate specific antigen [PSA]	genitourinary	212	10129	0.0802704	0.16531	1.08358	0.627268	1	0.999999
chr17.34252769.A.G	rs1024611	G	Risk factor	CAV	G	CCL2	456	Chronic venous insufficiency [CVI]	circulatory system	223	11645	-0.0532986	0.109769	0.948097	0.627284	1	0.999999
chr16.89196249.G.A	rs117169628	A	Severity	CAV	A	SLC22A31	286.2	Encounter for long-term (current) use of anticoagulants	hematopoietic	127	12259	-0.094182	0.193969	0.910117	0.627284	1	0.999999
chr1.206773552.T.C	rs1800896	C	Severity	FCP	C	IL10	374	Other disorders of eyelids	sense organs	117	11974	0.0646091	0.133064	1.06674	0.627288	1	0.999999
chr17.45714244.T.C	rs113661667	C	Risk factor	CAV-FE	C	LINC02210-CRHR1	454.1	Varicose veins of lower extremity	circulatory system	217	11657	0.0571357	0.117675	1.0588	0.627293	1	0.999999
chr17.35880776.C.T	rs2107538	T	Risk factor; Severity	FCP	T	CCL5	599.4	Urinary incontinence	genitourinary	232	10697	0.0580487	0.119565	1.05977	0.627321	1	0.999999
chr1.161509955.A.G	rs1801274	G	Severity	CAV	G	FCGR2A	454.11	Varicose veins of lower extremity, symptomtic	circulatory system	161	11161	-0.0561698	0.115698	0.945379	0.627332	1	0.999999
chr16.89196249.G.A	rs117169628	A	Severity	CAV	A	SLC22A31	316	Substance addiction and disorders	mental disorders	193	11854	-0.0751395	0.154774	0.927614	0.627337	1	0.999999
chr11.34482745.G.A	rs61882275	G	Severity	CAV	A	ELF5	429	Ill-defined descriptions and complications of heart disease	circulatory system	219	12074	-0.0485511	0.10001	0.952609	0.627348	1	0.999999
chr6.160716758.G.A	rs4252187	A	Potential functional effect on protein	FCP + IP	A	PLG	702.1	Actinic keratosis	dermatologic	327	12152	0.355262	0.731811	1.42655	0.627353	1	0.999999
chr2.196087686.G.A	rs2176724	A	Severity	CAV	A	-	333	Extrapyramidal disease and abnormal movement disorders	neurological	218	12043	-0.0749585	0.154411	0.927782	0.627358	1	0.999999
chr21.41426103.C.A	rs17000900	A	Severity	CAV-FE	A	MX1	722	Intervertebral disc disorders	musculoskeletal	415	11522	-0.0610235	0.125706	0.940801	0.62736	1	0.999999
chr2.6013310.G.A	rs73910904	A	Risk factor	CAV	A	-	626.1	Irregular menstrual cycle/bleeding	genitourinary	330	11599	0.141192	0.290851	1.15165	0.627361	1	0.999999
chr10.52771482.G.A	rs5030737	A	Potential functional effect on protein	FCP + IP	A	MBL2	350.2	Abnormality of gait	neurological	588	11968	0.0534894	0.110188	1.05495	0.627367	1	0.999999
chr8.37849759.C.T	rs138763430	T	Severity	CAV	T	BRF2	287.3	Thrombocytopenia	hematopoietic	225	12298	0.495733	1.02122	1.6417	0.627369	1	0.999999
chr19.52830722.G.A	rs10411226	G	Severity	CAV	G	ZNF28	296.1	Bipolar	mental disorders	203	7542	-0.0559481	0.115255	0.945588	0.627372	1	0.999999
chr10.130802064.T.G	rs12253652	G	Severity	CAV	G	-	555.1	Regional enteritis	digestive	355	9997	0.0575741	0.118607	1.05926	0.627378	1	0.999999
chr2.191909428.G.A	rs147509469	A	Risk factor for females	CAV	A	CAVIN2-AS1	433.3	Cerebral ischemia	circulatory system	162	12403	-0.204543	0.421372	0.81502	0.627378	1	0.999999
chr4.69615987.C.T	rs7688383	T	Loss of smell and taste	CAV	T	UGT2A1	789	Nausea and vomiting	symptoms	264	12315	-0.0442684	0.0911977	0.956697	0.627385	1	0.999999
chr10.28606315.C.T	rs12773860	T	Severity	CAV	T	WAC	199	Neoplasm of uncertain behavior	neoplasms	149	11886	0.0857419	0.176638	1.08953	0.627385	1	0.999999
chr22.19963748.G.A	rs4680	A	Risk factor	FCP	A	COMT	476	Allergic rhinitis	respiratory	975	9810	0.0237199	0.0488676	1.024	0.627399	1	0.999999
chr4.166008836.A.T	rs17047200	TT genotype	Severity (TT genotype)*Conflicting; Risk factor (AA genotype)*Conflicting	CAV	T	TLL1	256.4	Polycystic ovaries	endocrine/metabolic	123	11704	0.097983	0.201875	1.10294	0.627418	1	0.999999
chr9.133251249.A.G	rs7849280	G	Protective	CAV	G	ABO	704.1	Alopecia	dermatologic	253	12244	0.0786947	0.162136	1.08187	0.627419	1	0.999999
chr1.161509955.A.G	rs1801274	G	Severity	CAV	G	FCGR2A	270	Disorders of protein plasma/amino-acid transport and metabolism	endocrine/metabolic	128	12297	0.0623046	0.12837	1.06429	0.627426	1	0.999999
chr21.33252612.A.G	rs2236757	A	Severity	CAV-FE	A	IFNAR2	530.13	Barrett's esophagus	digestive	147	10353	-0.0645779	0.133054	0.937463	0.627427	1	0.999999
chr1.155197995.A.G	rs41264915	A	Severity	CAV-FE	G	THBS3	724	Other and unspecified disorders of back	musculoskeletal	189	11588	-0.0829046	0.170814	0.920439	0.627428	1	0.999999
chr7.22728408.A.G	rs2069837	G	Severity	CAV-FE	G	IL6	442.11	Abdominal aortic aneurysm	circulatory system	301	11909	0.07166	0.147648	1.07429	0.627434	1	0.999999
chr5.86011821.T.G	rs4424029	G	Severity	CAV	G	-	426.3	Bundle branch block	circulatory system	122	10419	0.0648175	0.133555	1.06696	0.627446	1	0.999999
chr1.169597075.C.T	rs6127	T	Severity in males	CAV	C	SELP	272.11	Hypercholesterolemia	endocrine/metabolic	1628	8584	-0.0201776	0.0415772	0.980025	0.62746	1	0.999999
chr15.90866675.C.T	rs79742014	T	Protective	IP	T	FURIN	411.3	Angina pectoris	circulatory system	193	11558	0.133267	0.274605	1.14255	0.627461	1	0.999999
chr2.195994321.C.T	rs191631470	T	Severity	CAV	T	DNAH7	250.41	Impaired fasting glucose	endocrine/metabolic	201	10550	0.289919	0.597403	1.33632	0.627464	1	0.999999
chr5.1211624.A.G	rs76067074	G	Severity	CAV-FE	G	SLC6A19	626.11	Absent or infrequent menstruation	genitourinary	136	11184	0.136099	0.280444	1.1458	0.627465	1	0.999999
chr9.87724615.A.G	rs3128509	A;G	Possible functional consequences	FCP + IP	A	CTSL	433.31	Transient cerebral ischemia	circulatory system	157	12157	0.0581159	0.119758	1.05984	0.627479	1	0.999999
chr19.24134099.G.A	rs10407383	A	Severity	CAV-FE	A	ZNF254	690	Erythematosquamous dermatosis	dermatologic	153	10989	-0.0774229	0.159555	0.925498	0.627504	1	0.999999
chr19.24134099.G.A	rs10407383	A	Severity	CAV-FE	A	ZNF254	690.1	Seborrheic dermatitis	dermatologic	153	10989	-0.0774229	0.159555	0.925498	0.627504	1	0.999999
chr5.86011821.T.G	rs4424029	G	Severity	CAV	G	-	496.3	Bronchiectasis	respiratory	121	10867	0.0649605	0.133873	1.06712	0.627507	1	0.999999
chr4.44416575.T.C	rs35540967	C	Severity	CAV	C	KCTD8	197	Chemotherapy	neoplasms	432	12102	-0.0600629	0.123782	0.941705	0.627512	1	0.999999
chr7.22728408.A.G	rs2069837	G	Severity	CAV-FE	G	IL6	272.12	Hyperglyceridemia	endocrine/metabolic	244	8592	-0.0804228	0.165742	0.922726	0.627515	1	0.999999
chr10.22439346.T.C	-	HLA-A*02:02	Protective	IP	C	HLA-A	345	Epilepsy, recurrent seizures, convulsions	neurological	172	11846	-0.118919	0.245082	0.88788	0.62752	1	0.999999
chr6.31153649.G.A	rs143334143	A	Severity; Risk factor	CAV-FE	A	CCHCR1	249	Secondary diabetes mellitus	endocrine/metabolic	167	10598	0.0869578	0.17922	1.09085	0.627533	1	0.999999
chr7.54580201.A.C	rs622568	C	Severity; Risk factor	CAV-FE	C	-	555	Inflammatory bowel disease and other gastroenteritis and colitis	digestive	605	10217	-0.0426917	0.087994	0.958207	0.627558	1	0.999999
chr4.44416575.T.C	rs35540967	C	Severity	CAV	C	KCTD8	196	Radiotherapy	neoplasms	114	12102	0.106515	0.219551	1.11239	0.627569	1	0.999999
chr1.46309111.A.G	rs41292543	G	Severity	CAV-FE	G	UQCRH	394.2	Mitral valve disease	circulatory system	175	11744	-0.0873591	0.180072	0.916348	0.62758	1	0.999999
chr5.142872984.C.T	rs10039856	C	Severity	CAV	T	ARHGAP26	300.4	Dysthymic disorder	mental disorders	107	9089	0.106685	0.219917	1.11258	0.627595	1	0.999999
chr1.205208489.G.A	rs11240388	G	Severity	CAV-FE	G	DSTYK	599	Other symptoms/disorders or the urinary system	genitourinary	1251	10723	0.0214041	0.0441219	1.02163	0.627595	1	0.999999
chr5.159315942.T.G	rs3212227	T	Severity	FCP	G	IL12B	496.1	Emphysema	respiratory	180	10941	0.0632919	0.13047	1.06534	0.6276	1	0.999999
chr8.38996464.C.A	rs7840270	C	Severity	CAV-FE	A	ADAM9	427.3	Other specified cardiac dysrhythmias	circulatory system	136	10241	0.0608969	0.12554	1.06279	0.62762	1	0.999999
chr2.127137039.A.G	rs744373	G	Severity	CAV	G	-	241.1	Nontoxic uninodular goiter	endocrine/metabolic	478	10071	-0.0363853	0.0750128	0.964269	0.627638	1	0.999999
chr4.69615987.C.T	rs7688383	T	Loss of smell and taste	CAV	T	UGT2A1	285.2	Anemia of chronic disease	hematopoietic	172	10964	0.0547995	0.112981	1.05633	0.627652	1	0.999999
chr6.52236941.T.C	rs763780	C	Protective	FCP	C	IL17F	174.1	Breast cancer [female]	neoplasms	465	12377	0.0800666	0.165095	1.08336	0.627696	1	0.999999
chr3.61768231.T.A	rs672699	A	Severity	CAV	T	PTPRG	495	Asthma	respiratory	1076	10921	0.0264522	0.0545437	1.02681	0.627696	1	0.999999
chr17.45714244.T.C	rs113661667	C	Risk factor	CAV-FE	C	LINC02210-CRHR1	592	Cystitis and urethritis	genitourinary	162	11698	-0.0679325	0.140079	0.934324	0.627705	1	0.999999
chr12.52726315.TC.T	rs5798227	T	Risk factor	CAV	TC	-	443.7	Peripheral angiopathy in diseases classified elsewhere	circulatory system	101	11894	0.119149	0.2457	1.12654	0.62772	1	0.999999
chr19.52830722.G.A	rs10411226	G	Severity	CAV	G	ZNF28	496.1	Emphysema	respiratory	168	9178	-0.062502	0.128892	0.939411	0.627735	1	0.999999
chrX.15600835.T.C	rs4646116	C	Risk factor	FCP + IP	C	ACE2	704.1	Alopecia	dermatologic	251	12245	-0.286106	0.590013	0.751183	0.627737	1	0.999999
chr16.57636629.G.A	rs7499679	A	Severity	CAV	A	ADGRG1	770	Myalgia and myositis unspecified	symptoms	122	13025	-0.0773492	0.159515	0.925567	0.627745	1	0.999999
chr1.12192898.T.G	rs1061622	T	Severity	CAV-FE	G	TNFRSF1B	772.3	Muscle weakness	symptoms	105	12793	0.0774506	0.159725	1.08053	0.627747	1	0.999999
chr9.30504351.C.T	rs17775810	TT genotype	Protective	CAV	T	LINC01242	427.8	Sinoatrial node dysfunction (Bradycardia)	circulatory system	122	10336	0.0774659	0.159766	1.08055	0.627768	1	0.999999
chr1.154454494.A.C	rs2228145	A	Risk factor	CAV	C	IL6R	318	Tobacco use disorder	mental disorders	700	11869	-0.027776	0.0572858	0.972606	0.62777	1	0.999999
chr21.41660268.A.T	rs2252109	A	Severity	CAV	T	-	174	Breast cancer	neoplasms	435	11252	0.0352488	0.0727002	1.03588	0.627781	1	0.999999
chr2.167953627.G.A	rs7595310	A	Severity	CAV-FE	A	STK39	362.26	Macular puckering of retina	sense organs	104	12041	-0.0882488	0.182019	0.915533	0.627795	1	0.999999
chr2.162044379.C.T	rs3788979	T	Risk factor	CAV	T	DPP4	216	Benign neoplasm of skin	neoplasms	633	11003	0.0463311	0.0955637	1.04742	0.627805	1	0.999999
chr11.320836.C.T	rs34481144	T	Severity	CAV	T	IFITM3	593.1	Gross hematuria	genitourinary	119	10833	-0.065871	0.135871	0.936252	0.627815	1	0.999999
chr10.104263031.C.A	rs4925	A	Protective for neurological complications of long COVID	CAV	A	GSTO1	174	Breast cancer	neoplasms	470	12366	0.0359895	0.0742362	1.03664	0.627821	1	0.999999
chr12.52726315.TC.T	rs5798227	T	Risk factor	CAV	TC	-	395	Heart valve disorders	circulatory system	860	11731	0.043574	0.0898823	1.04454	0.627826	1	0.999999
chr6.6924962.A.C	rs6933436	C	Severity	CAV	C	-	809	Fracture of unspecified bones	injuries & poisonings	114	12037	0.0677268	0.139707	1.07007	0.627835	1	0.999999
chr5.1211624.A.G	rs76067074	G	Severity	CAV-FE	G	SLC6A19	270	Disorders of protein plasma/amino-acid transport and metabolism	endocrine/metabolic	133	12378	0.131254	0.270759	1.14026	0.627845	1	0.999999
chr5.157106730.T.C	rs35960726	C	Severity	CAV	C	HAVCR2	246	Other disorders of thyroid	endocrine/metabolic	330	10072	-0.352034	0.726209	0.703256	0.62785	1	0.999999
chr3.1052111.C.G	rs1504061	G	Severity	CAV	G	-	427.3	Other specified cardiac dysrhythmias	circulatory system	136	10481	-0.164546	0.339453	0.848279	0.627863	1	0.999999
chr8.40324459.C.A	rs11779911	C	Severity	CAV	A	SIRLNT	701.2	Scar conditions and fibrosis of skin	dermatologic	114	11603	-0.0691413	0.142638	0.933195	0.627865	1	0.999999
chr14.72467521.C.T	rs12587980	T	Severity	CAV	T	RGS6	586.4	Stricture/obstruction of ureter	genitourinary	222	11746	0.0504983	0.104179	1.0518	0.627872	1	0.999999
chr19.24134099.G.A	rs10407383	A	Severity	CAV-FE	A	ZNF254	588	Disorders resulting from impaired renal function	genitourinary	109	11769	0.0905058	0.186719	1.09473	0.627877	1	0.999999
chr9.87726151.C.T	rs41312184	C;T	Possible functional consequences	FCP + IP	T	CTSL	497	Bronchitis	respiratory	208	10951	0.190605	0.393236	1.20998	0.627882	1	0.999999
chr11.26675470.T.G	rs10835056	G	Severity	CAV	T	SLC5A12	306	Other mental disorder	mental disorders	157	9027	0.060658	0.125149	1.06254	0.627898	1	0.999999
chr1.35908500.C.T	rs2765013	C	Severity	CAV	T	AGO1	452	Other venous embolism and thrombosis	circulatory system	211	11614	-0.0812291	0.167593	0.921982	0.627904	1	0.999999
chr14.102356233.A.G	rs11160678	G	Severity	CAV	G	CINP	695.3	Rosacea	dermatologic	150	10804	0.0582922	0.120276	1.06002	0.627923	1	0.999999
chr7.107967457.C.T	rs2237698	T	Severity	CAV	T	LAMB1	599.3	Dysuria	genitourinary	318	10705	0.0536877	0.110776	1.05516	0.627924	1	0.999999
chr10.130802064.T.G	rs12253652	G	Severity	CAV	G	-	596.5	Functional disorders of bladder	genitourinary	140	12653	0.0878779	0.181324	1.09185	0.627927	1	0.999999
chr5.131995059.C.T	rs56162149	T	Severity	CAV-FE	T	ACSL6	426.9	Cardiac pacemaker/device in situ	circulatory system	333	10439	0.0485778	0.100235	1.04978	0.627934	1	0.999999
chr2.216660263.A.C	rs2270360	A	Severity	CAV	C	IGFBP2	280.1	Iron deficiency anemias, unspecified or not due to blood loss	hematopoietic	325	9710	0.0423511	0.0873886	1.04326	0.627939	1	0.999999
chr6.18015216.C.T	rs140247774	T	Severity	CAV	T	-	379	Other disorders of eye	sense organs	286	11880	-0.0899106	0.185529	0.914013	0.627947	1	0.999999
chr2.181488719.A.C	rs2034831	C	Severity	CAV	C	ITGA4	594.1	Calculus of kidney	genitourinary	355	12604	-0.0768619	0.158607	0.926018	0.627956	1	0.999999
chr5.1211624.A.G	rs76067074	G	Severity	CAV-FE	G	SLC6A19	433.21	Cerebral artery occlusion, with cerebral infarction	circulatory system	152	12017	-0.13477	0.278113	0.873917	0.627969	1	0.999999
chr10.28606315.C.T	rs12773860	T	Severity	CAV	T	WAC	803	Fracture of upper limb	injuries & poisonings	137	12078	0.0880892	0.181783	1.09209	0.627972	1	0.999999
chr12.132489230.GC.G	rs56106917	G	Severity	CAV	G	FBRSL1	425.1	Primary/intrinsic cardiomyopathies	circulatory system	200	12915	0.0503305	0.103865	1.05162	0.627977	1	0.999999
chr20.50172836.A.G	rs6122883	G	Severity	CAV-FE	G	LINC01273	798.1	Chronic fatigue syndrome	symptoms	154	10711	0.0594217	0.122627	1.06122	0.627979	1	0.999999
chr9.87725456.A.T	rs56952354	A;T	Possible functional consequences	FCP + IP	T	CTSL	356	Hereditary and idiopathic peripheral neuropathy	neurological	127	12587	0.221358	0.456845	1.24777	0.628006	1	0.999999
chr17.42362183.A.G	rs744166	G	Risk factor; Severity	CAV	G	STAT3	389	Hearing loss	sense organs	549	12170	-0.0310837	0.0641537	0.969394	0.628018	1	0.999999
chr1.161544752.A.C	rs396991	C	Severity	CAV-FE	C	FCGR3A	599	Other symptoms/disorders or the urinary system	genitourinary	1174	10033	0.02265	0.0467489	1.02291	0.628029	1	0.999999
chr1.155197995.A.G	rs41264915	A	Severity	CAV-FE	G	THBS3	276	Disorders of fluid, electrolyte, and acid-base balance	endocrine/metabolic	625	12100	-0.0458229	0.0945782	0.955211	0.628033	1	0.999999
chr10.98166813.G.T	rs10786398	T	Severity	CAV	T	R3HCC1L	558	Noninfectious gastroenteritis	digestive	199	10095	-0.0536828	0.110803	0.947733	0.628039	1	0.999999
chr14.80203237.T.C	rs225014	C	Severity	CAV	C	DIO2	803	Fracture of upper limb	injuries & poisonings	138	12055	0.0603466	0.12456	1.0622	0.628045	1	0.999999
chr3.141689849.A.G	rs6440031	G	Severity	CAV	A	LINC02618	550	Abdominal hernia	digestive	511	10730	-0.0532463	0.109908	0.948146	0.628059	1	0.999999
chrX.12885540.A.T	rs179008	T	Severity; Risk factor	CAV	T	TLR7	627.3	Postmenopausal atrophic vaginitis	genitourinary	212	11199	0.0624821	0.128973	1.06448	0.628061	1	0.999999
chr17.34252769.A.G	rs1024611	G	Risk factor	CAV	G	CCL2	250.25	Diabetes type 2 with peripheral circulatory disorders	endocrine/metabolic	128	10578	0.0683479	0.141088	1.07074	0.628077	1	0.999999
chr17.27263807.T.C	rs60811869	C	Severity	CAV	C	-	747.1	Cardiac congenital anomalies	congenital anomalies	130	13099	-0.187775	0.387619	0.828801	0.628078	1	0.999999
chr4.69615987.C.T	rs7688383	T	Loss of smell and taste	CAV	T	UGT2A1	532	Dysphagia	digestive	228	10599	0.0473081	0.0976568	1.04844	0.628079	1	0.999999
chr2.112913801.G.T	rs3811046	T	Risk factor	CAV	G	IL37	362.2	Degeneration of macula and posterior pole of retina	sense organs	214	12223	0.0534139	0.110262	1.05487	0.628084	1	0.999999
chr9.87724615.A.G	rs3128509	A;G	Possible functional consequences	FCP + IP	A	CTSL	172.22	Squamous cell carcinoma	neoplasms	122	11759	0.0648976	0.13397	1.06705	0.628088	1	0.999999
chr17.35880776.C.T	rs2107538	T	Risk factor; Severity	FCP	T	CCL5	379.2	Disorders of vitreous body	sense organs	255	12045	-0.0564791	0.116595	0.945086	0.6281	1	0.999999
chr6.32623820.T.C	rs9271609	T	Severity	CAV	C	HLA-DQA1	285.2	Anemia of chronic disease	hematopoietic	173	11211	-0.061302	0.126553	0.940539	0.628103	1	0.999999
chr9.21206606.C.G	rs28368148	G	Severity	CAV-FE	G	IFNA10	483	Acute bronchitis and bronchiolitis	respiratory	136	12049	-0.347497	0.717386	0.706454	0.628107	1	0.999999
chr17.45995618.A.G	rs112572874	G	Risk factor	CAV-FE	G	MAPT	428.3	Heart failure with reduced EF [Systolic or combined heart failure]	circulatory system	232	12147	0.0558534	0.115307	1.05744	0.628111	1	0.999999
chr18.69541156.T.C	rs12958013	T	Severity	CAV	C	DOK6	244	Hypothyroidism	endocrine/metabolic	1589	9550	-0.0304072	0.062776	0.97005	0.628119	1	0.999999
chr5.86011821.T.G	rs4424029	G	Severity	CAV	G	-	731	Osteitis deformans and osteopathies associated with other disorders classified elsewhere	musculoskeletal	120	11341	-0.0673772	0.139105	0.934843	0.62813	1	0.999999
chr10.43519603.G.T	rs10793436	G	Severity	CAV	T	-	796	Elevated prostate specific antigen [PSA]	genitourinary	221	10764	-0.0523099	0.108001	0.949035	0.628139	1	0.999999
chr12.106231175.T.A	rs12823094	A	Severity	CAV	A	-	270.3	Disorders of plasma protein metabolism	endocrine/metabolic	101	11481	-0.0784911	0.162056	0.92451	0.628141	1	0.999999
chrX.15564175.T.C	rs41303171	C	Severity; Risk factor	CAV	C	ACE2	763	Thoracic or lumbosacral neuritis or radiculitis, unspecified	symptoms	669	11590	0.108997	0.225041	1.11516	0.628141	1	0.999999
chr21.41473456.A.G	rs17854725	G	Severity	CAV	A	TMPRSS2	195	Cancer, suspected or other	neoplasms	156	11975	-0.0562309	0.116098	0.945321	0.628144	1	0.999999
chr5.123497022.T.C	rs62377777	T	Severity	CAV	C	-	250.22	Type 2 diabetes with renal manifestations	endocrine/metabolic	183	10558	0.0594124	0.122677	1.06121	0.628173	1	0.999999
chr5.157106730.T.C	rs35960726	C	Severity	CAV	C	HAVCR2	327	Sleep disorders	neurological	1131	10904	0.173544	0.358349	1.18951	0.628182	1	0.999999
chr19.24134099.G.A	rs10407383	A	Severity	CAV-FE	A	ZNF254	300.11	Generalized anxiety disorder	mental disorders	261	9092	-0.0595824	0.123036	0.942158	0.628197	1	0.999999
chr2.45584979.T.C	-	HLA-A*02:02	Protective	IP	C	HLA-A	250.25	Diabetes type 2 with peripheral circulatory disorders	endocrine/metabolic	129	10522	-0.0700519	0.144656	0.932345	0.628198	1	0.999999
chr13.22495675.AG.A	rs10714879	A	Severity	CAV	AG	-	172.21	Basal cell carcinoma	neoplasms	221	11857	-0.0613839	0.126769	0.940462	0.628231	1	0.999999
chr11.320772.A.G	rs12252	G	Severity; Risk factor	CAV	G	IFITM3	244.2	Acquired hypothyroidism	endocrine/metabolic	347	9980	-0.0765532	0.158104	0.926304	0.628248	1	0.999999
chr5.142872984.C.T	rs10039856	C	Severity	CAV	T	ARHGAP26	252	Disorders of parathyroid gland	endocrine/metabolic	196	11938	0.0765799	0.158162	1.07959	0.628254	1	0.999999
chr15.90879313.T.C	rs8039305	C	Risk factor	CAV-FE	C	FURIN	296.22	Major depressive disorder	mental disorders	1419	8691	-0.0199948	0.0412965	0.980204	0.62826	1	0.999999
chrX.12889539.C.G	rs3853839	G	Severity; Risk factor	CAV-FE	G	TLR7	071.1	HIV infection, symptomatic	infectious diseases	533	9942	-0.0557984	0.115247	0.94573	0.628271	1	0.999999
chr3.126118894.C.T	rs1868132	T	Severity	CAV	T	ALDH1L1	429	Ill-defined descriptions and complications of heart disease	circulatory system	219	12133	-0.0824141	0.17022	0.92089	0.628271	1	0.999999
chr22.43928847.C.G	rs738409	G	Protective*Conflicting; Severity*Conflicting	CAV	G	PNPLA3	447	Other disorders of arteries and arterioles	circulatory system	159	11671	-0.0671945	0.138786	0.935013	0.628274	1	0.999999
chr1.90742957.A.C	rs2166172	C	Severity	CAV-FE	C	-	689	Disorder of skin and subcutaneous tissue NOS	dermatologic	153	12628	-0.0583222	0.120462	0.943346	0.628276	1	0.999999
chr15.90866675.C.T	rs79742014	T	Protective	IP	T	FURIN	389	Hearing loss	sense organs	547	12054	-0.0875416	0.180821	0.916181	0.628291	1	0.999999
chr17.27660155.T.C	rs117217714	C	Severity	CAV	C	NOS2P1	411.3	Angina pectoris	circulatory system	192	11669	-0.353118	0.729383	0.702494	0.628292	1	0.999999
chr3.149000300.G.T	rs76488148	T	Severity	CAV	T	GYG1	452.2	Deep vein thrombosis [DVT]	circulatory system	172	11588	-0.112754	0.232907	0.893371	0.628306	1	0.999999
chr1.3081749.G.A	rs12745140	A	Severity	CAV	A	PRDM16	195	Cancer, suspected or other	neoplasms	149	11759	0.0927372	0.191566	1.09717	0.628315	1	0.999999
chr12.47844974.A.G	rs731236	AG and AA genotype	Severity	CAV	G	VDR	442.11	Abdominal aortic aneurysm	circulatory system	300	11895	0.0441127	0.091127	1.0451	0.62833	1	0.999999
chr1.155175305.G.A	rs7528026	A	Severity	CAV	A	TRIM46	379	Other disorders of eye	sense organs	288	12056	-0.176509	0.364641	0.838191	0.628341	1	0.999999
chr12.6845711.C.T	rs5443	T	protective	CAV	T	CDCA3	173	Neoplasm of uncertain behavior of skin	neoplasms	313	12043	-0.0427076	0.0882315	0.958192	0.628357	1	0.999999
chr16.16924042.C.A	rs1453512	A	Severity	CAV	C	-	479	Other upper respiratory disease	respiratory	373	9697	-0.0410455	0.0848	0.959785	0.628366	1	0.999999
chr19.35687796.G.A	rs77127536	A	Severity	CAV	A	TYMSP2	242	Thyrotoxicosis with or without goiter	endocrine/metabolic	245	10059	-0.0687905	0.142122	0.933522	0.628369	1	0.999999
chr8.40324459.C.A	rs11779911	C	Severity	CAV	A	SIRLNT	286.2	Encounter for long-term (current) use of anticoagulants	hematopoietic	118	11370	0.0677335	0.139939	1.07008	0.62837	1	0.999999
chr11.26675470.T.G	rs10835056	G	Severity	CAV	T	SLC5A12	702	Degenerative skin conditions and other dermatoses	dermatologic	590	11566	0.0322327	0.0665951	1.03276	0.628379	1	0.999999
chr6.45737076.T.A	rs16873740	A	Severity	CAV	A	-	216	Benign neoplasm of skin	neoplasms	640	11267	-0.0422153	0.0872212	0.958663	0.628384	1	0.999999
chr1.205208489.G.A	rs11240388	G	Severity	CAV-FE	G	DSTYK	473	Diseases of the larynx and vocal cords	respiratory	274	9799	-0.0428415	0.0885155	0.958063	0.628386	1	0.999999
chr4.186082920.C.T	rs3775291	T	Risk factor; Severity	CAV-FE	T	TLR3	433	Cerebrovascular disease	circulatory system	498	12438	-0.0364803	0.0753735	0.964177	0.628391	1	0.999999
chr5.77379593.G.A	rs7715119	A	Severity	CAV-FE	A	PDE8B	626	Disorders of menstruation and other abnormal bleeding from female genital tract	genitourinary	417	11546	0.056465	0.116667	1.05809	0.628396	1	0.999999
chr7.117559590.ATCT.A	rs113993960	A	Severity	CAV	A	CFTR	939	Atopic/contact dermatitis due to other or unspecified	dermatologic	602	10893	0.137065	0.283203	1.1469	0.6284	1	0.999999
chr5.180810828.C.T	rs113791144	T	Severity	CAV	T	-	395	Heart valve disorders	circulatory system	860	11738	-0.0499461	0.103205	0.951281	0.628423	1	0.999999
chr5.132485305.G.A	rs17622656	A	Risk factor	FCP + IP	A	IRF1	276.14	Hypopotassemia	endocrine/metabolic	127	12038	-0.0650865	0.134491	0.936986	0.628423	1	0.999999
chr1.87162490.C.T	rs10873821	C	Severity	CAV	T	LINC01140	290	Delirium dementia and amnestic and other cognitive disorders	mental disorders	125	12330	-0.079184	0.163625	0.92387	0.628431	1	0.999999
chr1.156125675.T.C	rs581342	C	Severity	CAV	C	LMNA	614.5	Inflammatory disease of cervix, vagina, and vulva	genitourinary	123	12903	-0.104776	0.216513	0.900526	0.628438	1	0.999999
chr7.117642566.G.A	rs77010898	A	Severity	CAV	A	CFTR	454.1	Varicose veins of lower extremity	circulatory system	217	11656	0.354828	0.73323	1.42594	0.628439	1	0.999999
chr2.195994321.C.T	rs191631470	T	Severity	CAV	T	DNAH7	585	Renal failure	genitourinary	660	11746	-0.206491	0.426705	0.813433	0.628443	1	0.999999
chr12.132489230.GC.G	rs56106917	G	Severity	CAV	G	FBRSL1	296.2	Depression	mental disorders	1501	9096	-0.0195174	0.0403331	0.980672	0.628453	1	0.999999
chr8.16932640.T.C	rs118072448	T	Severity	CAV	C	-	585.3	Chronic renal failure [CKD]	genitourinary	453	11479	0.0606309	0.125296	1.06251	0.628455	1	0.999999
chr15.60845514.G.A	rs17303202	A	Risk factor; Severity	CAV-FE	A	RORA	174	Breast cancer	neoplasms	468	12357	-0.0371752	0.0768258	0.963507	0.628464	1	0.999999
chr10.52771475.C.T	rs1800450	T	Severity	CAV	T	MBL2	350	Abnormal movement	neurological	762	11969	0.0373145	0.0771153	1.03802	0.628471	1	0.999999
chr22.24011037.T.C	rs11090305	C	Severity	CAV	C	-	512.7	Shortness of breath	respiratory	1586	8454	0.0253427	0.0523744	1.02567	0.628475	1	0.999999
chr10.104263031.C.A	rs4925	A	Protective for neurological complications of long COVID	CAV	A	GSTO1	285.21	Anemia in chronic kidney disease	hematopoietic	136	11207	0.064518	0.133339	1.06664	0.628483	1	0.999999
chr20.23046984.T.C	rs1042580	C	Severity	CAV	C	THBD	433.31	Transient cerebral ischemia	circulatory system	159	12429	0.0564154	0.116595	1.05804	0.628488	1	0.999999
chr5.96909661.C.T	rs150892504	T	Severity	CAV	T	ERAP2	454.11	Varicose veins of lower extremity, symptomtic	circulatory system	164	11648	-0.286168	0.591443	0.751136	0.628494	1	0.999999
chr4.24511798.A.G	rs73246461	G	Severity	CAV	G	-	249	Secondary diabetes mellitus	endocrine/metabolic	165	10168	0.0663385	0.13711	1.06859	0.628503	1	0.999999
chr7.22548762.C.T	rs13227460	T	Severity	CAV	T	STEAP1B	496.2	Chronic bronchitis	respiratory	165	10557	0.064401	0.133112	1.06652	0.62852	1	0.999999
chr8.37849759.C.T	rs138763430	T	Severity	CAV	T	BRF2	442.1	Aortic aneurysm	circulatory system	448	11894	-0.507197	1.04835	0.602181	0.628526	1	0.999999
chr1.154454494.A.C	rs2228145	A	Risk factor	CAV	C	IL6R	569	Other disorders of intestine	digestive	228	12318	-0.0473574	0.0978886	0.953746	0.628536	1	0.999999
chr3.149000300.G.T	rs76488148	T	Severity	CAV	T	GYG1	761	Cervicalgia	symptoms	441	12395	0.062782	0.129775	1.06479	0.628544	1	0.999999
chrX.15596127.G.T	rs146598386	T	Severity	CAV	T	ACE2	427.21	Atrial fibrillation	circulatory system	693	10503	-0.167506	0.346249	0.845772	0.628548	1	0.999999
chr9.133251249.A.G	rs7849280	G	Protective	CAV	G	ABO	596	Other disorders of bladder	genitourinary	173	12934	0.0952325	0.196855	1.09991	0.62855	1	0.999999
chr1.244873270.T.C	rs12130553	C	Severity	CAV	C	-	256	Ovarian dysfunction	endocrine/metabolic	113	9826	0.068788	0.142194	1.07121	0.628555	1	0.999999
chrX.15600835.T.C	rs4646116	C	Risk factor	FCP + IP	C	ACE2	930	Allergic reaction to food	injuries & poisonings	424	10961	0.271722	0.561696	1.31222	0.628562	1	0.999999
chr4.67910402.G.A	rs4860265	G	Possible functional consequences	FCP + IP	G	TMPRSS11A	228	Hemangioma and lymphangioma, any site	neoplasms	316	12174	-0.0420038	0.0868315	0.958866	0.628571	1	0.999999
chr1.244873270.T.C	rs12130553	C	Severity	CAV	C	-	726	Peripheral enthesopathies and allied syndromes	musculoskeletal	556	8972	-0.031007	0.0641011	0.969469	0.628584	1	0.999999
chr3.149000300.G.T	rs76488148	T	Severity	CAV	T	GYG1	695	Erythematous conditions	dermatologic	336	10954	0.072314	0.149497	1.07499	0.628588	1	0.999999
chr5.142872984.C.T	rs10039856	C	Severity	CAV	T	ARHGAP26	550.5	Ventral hernia	digestive	136	12529	-0.0979375	0.202495	0.906706	0.628631	1	0.999999
chr1.109740350.G.T	rs1332018	T	Risk factor; Severity	CAV	G	GSTM3	365	Glaucoma	sense organs	371	12282	-0.0365402	0.075551	0.964119	0.628635	1	0.999999
chr12.47844974.A.G	rs731236	AG and AA genotype	Severity	CAV	G	VDR	960	Poisoning by antibiotics	injuries & poisonings	159	12639	0.0560797	0.115952	1.05768	0.628636	1	0.999999
chr7.117642566.G.A	rs77010898	A	Severity	CAV	A	CFTR	726	Peripheral enthesopathies and allied syndromes	musculoskeletal	639	11009	0.195808	0.404866	1.21629	0.628644	1	0.999999
chr17.27263807.T.C	rs60811869	C	Severity	CAV	C	-	696.4	Psoriasis	dermatologic	309	10764	0.104771	0.216633	1.11046	0.628647	1	0.999999
chr4.25613313.G.A	-	HLA-A*02:02	Protective	IP	A	HLA-A	426.9	Cardiac pacemaker/device in situ	circulatory system	333	10508	-0.0528968	0.109376	0.948478	0.628652	1	0.999999
chr21.41464802.A.G	rs462574	A	Possible functional consequences	FCP + IP	A	TMPRSS2	610	Benign mammary dysplasias	genitourinary	115	12062	-0.196727	0.406777	0.821415	0.628652	1	0.999999
chr6.52200448.A.G	rs13192246	G	Severity	CAV	A	-	496.2	Chronic bronchitis	respiratory	168	10822	-0.0600914	0.124253	0.941678	0.628653	1	0.999999
chr6.52200448.A.G	rs13192246	G	Severity	CAV	A	-	296.1	Bipolar	mental disorders	227	8987	-0.0515795	0.106654	0.949728	0.628659	1	0.999999
chr15.90879313.T.C	rs8039305	C	Risk factor	CAV-FE	C	FURIN	720	Spinal stenosis	musculoskeletal	161	11083	-0.0557347	0.115249	0.94579	0.628669	1	0.999999
chr17.45995618.A.G	rs112572874	G	Risk factor	CAV-FE	G	MAPT	296.22	Major depressive disorder	mental disorders	1472	9113	0.0233033	0.0481877	1.02358	0.628674	1	0.999999
chr17.8109899.C.T	rs151256885	T	Severity	CAV	T	ALOXE3	079	Viral infection	infectious diseases	149	10615	0.287537	0.594608	1.33314	0.628689	1	0.999999
chr6.105878879.T.A	rs9386484	T	Severity	CAV	A	-	724	Other and unspecified disorders of back	musculoskeletal	166	9528	-0.0685317	0.14172	0.933764	0.62869	1	0.999999
chr2.36677870.C.A	rs6714112	C	Severity	CAV	A	-	269	Proteinuria	endocrine/metabolic	262	12728	0.0624545	0.129153	1.06445	0.628693	1	0.999999
chr11.320836.C.T	rs34481144	T	Severity	CAV	T	IFITM3	574.1	Cholelithiasis	digestive	105	12023	-0.0692271	0.14316	0.933115	0.628696	1	0.999999
chr1.161544752.A.C	rs396991	C	Severity	CAV-FE	C	FCGR3A	715.1	Sacroiliitis NEC	musculoskeletal	105	11559	0.0690807	0.142872	1.07152	0.628732	1	0.999999
chr16.57636629.G.A	rs7499679	A	Severity	CAV	A	ADGRG1	707	Chronic ulcer of skin	dermatologic	166	12894	0.064231	0.132845	1.06634	0.628739	1	0.999999
chr10.8988345.A.T	rs71481792	A	Severity	CAV	T	-	241.1	Nontoxic uninodular goiter	endocrine/metabolic	473	9825	0.0373126	0.0771734	1.03802	0.628748	1	0.999999
chr11.126292948.C.T	rs8177374	T	Protective	CAV	T	TIRAP	250.25	Diabetes type 2 with peripheral circulatory disorders	endocrine/metabolic	129	10598	-0.0930488	0.192457	0.911149	0.628756	1	0.999999
chr8.124324323.T.C	rs72711165	C	Severity	CAV-FE	C	TMEM65	715	Other inflammatory spondylopathies	musculoskeletal	144	12354	0.220557	0.456205	1.24677	0.628769	1	0.999999
chr11.34482745.G.A	rs61882275	G	Severity	CAV	A	ELF5	053	Herpes zoster	infectious diseases	140	10549	0.0599541	0.124013	1.06179	0.628775	1	0.999999
chr16.3500977.C.G	rs2301762	G	Severity	CAV	G	CLUAP1	447	Other disorders of arteries and arterioles	circulatory system	159	11795	-0.137108	0.283607	0.871876	0.628782	1	0.999999
chr8.37849759.C.T	rs138763430	T	Severity	CAV	T	BRF2	627	Menopausal and postmenopausal disorders	genitourinary	437	11584	-0.500248	1.0348	0.60638	0.628794	1	0.999999
chr17.31410594.G.A	rs178840	G	Severity	CAV	A	RAB11FIP4	401.1	Essential hypertension	circulatory system	2972	8289	0.0181679	0.0375833	1.01833	0.628809	1	0.999999
chr5.21768177.G.A	-	HLA-A*02:02	Protective	IP	A	HLA-A	729	Other disorders of soft tissues	musculoskeletal	189	10341	-0.0516744	0.106899	0.949638	0.628816	1	0.999999
chr4.5820150.T.C	rs3774881	T	Severity	CAV	C	CRMP1	977	Personal history of allergy to medicinal agents	injuries & poisonings	217	12096	-0.0731744	0.151377	0.929439	0.628817	1	0.999999
chr22.41925447.G.A	rs61756766	A	Severity	CAV	A	TNFRSF13C	472	Chronic pharyngitis and nasopharyngitis	respiratory	454	9815	-0.222348	0.459974	0.800637	0.628817	1	0.999999
chr17.63488670.G.A	rs4343	G	Severity; Risk factor	CAV	A	ACE	694	Dyschromia and Vitiligo	dermatologic	391	11023	0.0364144	0.0753329	1.03709	0.628826	1	0.999999
chr14.55263686.C.T	rs10140801	T	Severity	CAV-FE	T	FBXO34-AS1	339	Other headache syndromes	neurological	215	12180	-0.0498053	0.103036	0.951415	0.628829	1	0.999999
chr22.24011037.T.C	rs11090305	C	Severity	CAV	C	-	356	Hereditary and idiopathic peripheral neuropathy	neurological	122	11736	0.0791828	0.16382	1.0824	0.628845	1	0.999999
chr11.320772.A.G	rs12252	G	Severity; Risk factor	CAV	G	IFITM3	571	Chronic liver disease and cirrhosis	digestive	610	11603	-0.0604187	0.125006	0.94137	0.628864	1	0.999999
chr4.166008836.A.T	rs17047200	TT genotype	Severity (TT genotype)*Conflicting; Risk factor (AA genotype)*Conflicting	CAV	T	TLL1	809	Fracture of unspecified bones	injuries & poisonings	119	12045	0.0981638	0.203119	1.10314	0.628895	1	0.999999
chr3.61768231.T.A	rs672699	A	Severity	CAV	T	PTPRG	624.9	stress incontinence, female	genitourinary	103	13026	-0.0842615	0.174353	0.919191	0.628895	1	0.999999
chr6.30887474.G.A	rs4618569	AG genotype	Severity	CAV	A	DDR1	271	Disorders of carbohydrate transport and metabolism	endocrine/metabolic	722	12320	-0.0322605	0.0667569	0.968254	0.628916	1	0.999999
chr11.1219991.G.T	rs35705950	T	Protective	CAV	T	MUC5B	562	Diverticulosis and diverticulitis	digestive	177	10015	-0.084792	0.175462	0.918703	0.628918	1	0.999999
chr6.160716758.G.A	rs4252187	A	Potential functional effect on protein	FCP + IP	A	PLG	427.22	Atrial flutter	circulatory system	157	10507	0.499611	1.03387	1.64808	0.628922	1	0.999999
chr10.104263031.C.A	rs4925	A	Protective for neurological complications of long COVID	CAV	A	GSTO1	702.1	Actinic keratosis	dermatologic	327	12158	-0.0424178	0.0877771	0.958469	0.628922	1	0.999999
chr21.41507982.C.A	rs75603675	A	Protective*Conflicting; Risk factor*Conflicting; Severity*Conflicting	CAV	A	TMPRSS2	185	Cancer of prostate	neoplasms	215	11360	-0.0515741	0.106728	0.949733	0.628933	1	0.999999
chr2.112913801.G.T	rs3811046	T	Risk factor	CAV	G	IL37	427.2	Atrial fibrillation and flutter	circulatory system	722	10517	0.0314725	0.0651319	1.03197	0.628946	1	0.999999
chr3.27146807.G.A	rs17317135	G	Severity	CAV	A	NEK10	740	Osteoarthrosis	musculoskeletal	1122	11067	0.0585568	0.121183	1.06031	0.628947	1	0.999999
chr22.49281538.G.A	rs62220604	G	Severity	CAV	A	-	627.2	Symptomatic menopause	genitourinary	151	10801	-0.0629018	0.130177	0.939036	0.628952	1	0.999999
chr10.8988345.A.T	rs71481792	A	Severity	CAV	T	-	357	Inflammatory and toxic neuropathy	neurological	323	12289	0.0438746	0.0908023	1.04485	0.628962	1	0.999999
chr9.81442264.TCAG.T	rs1826292621	T	Severity	CAV	T	-	426.92	Cardiac defibrillator in situ	circulatory system	101	10500	0.118955	0.246212	1.12632	0.628995	1	0.999999
chr4.5820150.T.C	rs3774881	T	Severity	CAV	C	CRMP1	588	Disorders resulting from impaired renal function	genitourinary	108	11266	-0.107557	0.222622	0.898025	0.628997	1	0.999999
chr12.8058591.T.C	rs7842	C	Risk factor; Severity	CAV	C	C3AR1	244.2	Acquired hypothyroidism	endocrine/metabolic	350	10074	-0.0418929	0.086712	0.958973	0.629006	1	0.999999
chr4.186082920.C.T	rs3775291	T	Risk factor; Severity	CAV-FE	T	TLR3	386.9	Dizziness and giddiness (Light-headedness and vertigo)	sense organs	557	12023	-0.0341176	0.0706186	0.966458	0.629007	1	0.999999
chr10.130802064.T.G	rs12253652	G	Severity	CAV	G	-	242	Thyrotoxicosis with or without goiter	endocrine/metabolic	243	9852	0.0688487	0.142508	1.07127	0.629008	1	0.999999
chr2.216660263.A.C	rs2270360	A	Severity	CAV	C	IGFBP2	939	Atopic/contact dermatitis due to other or unspecified	dermatologic	511	9560	0.0348372	0.0721107	1.03545	0.62902	1	0.999999
chr17.16948873.A.G	rs34557412	G	Severity	CAV	G	TNFRSF13B	274	Gout and other crystal arthropathies	endocrine/metabolic	268	12994	-0.492246	1.01892	0.611252	0.629021	1	0.999999
chr7.22548762.C.T	rs13227460	T	Severity	CAV	T	STEAP1B	600	Hyperplasia of prostate	genitourinary	684	11460	0.0360371	0.0745995	1.03669	0.629043	1	0.999999
chr19.52830722.G.A	rs10411226	G	Severity	CAV	G	ZNF28	340	Migraine	neurological	399	10248	0.0390699	0.0808777	1.03984	0.629043	1	0.999999
chr21.33252612.A.G	rs2236757	A	Severity	CAV-FE	A	IFNAR2	369.5	Conjunctivitis, infectious	sense organs	165	11424	0.0581058	0.120293	1.05983	0.62907	1	0.999999
chrX.15602217.T.C	rs190509934	C	Protective	CAV	C	ACE2	276.1	Electrolyte imbalance	endocrine/metabolic	565	12116	-0.505134	1.04577	0.603425	0.629076	1	0.999999
chr17.45714244.T.C	rs113661667	C	Risk factor	CAV-FE	C	LINC02210-CRHR1	726.1	Enthesopathy	musculoskeletal	342	11010	-0.0461736	0.095593	0.954876	0.62908	1	0.999999
chr1.109740350.G.T	rs1332018	T	Risk factor; Severity	CAV	G	GSTM3	702.1	Actinic keratosis	dermatologic	327	12166	-0.0390603	0.0808741	0.961693	0.629112	1	0.999999
chr9.33426577.A.G	rs10813976	G	Severity	CAV	G	-	327.41	Organic or persistent insomnia	neurological	184	10829	-0.0615335	0.127408	0.940321	0.629122	1	0.999999
chr4.166008836.A.T	rs17047200	TT genotype	Severity (TT genotype)*Conflicting; Risk factor (AA genotype)*Conflicting	CAV	T	TLL1	198	Secondary malignant neoplasm	neoplasms	192	11862	0.0768072	0.15904	1.07983	0.629137	1	0.999999
chr1.154454494.A.C	rs2228145	A	Risk factor	CAV	C	IL6R	411.4	Coronary atherosclerosis	circulatory system	1185	11639	-0.0236378	0.0489503	0.976639	0.629171	1	0.999999
chr10.36988942.A.G	rs2091431	G	Severity	CAV	A	-	256	Ovarian dysfunction	endocrine/metabolic	136	11828	0.0647002	0.133986	1.06684	0.629176	1	0.999999
chr6.45737076.T.A	rs16873740	A	Severity	CAV	A	-	585.1	Acute renal failure	genitourinary	276	11767	0.0605993	0.125499	1.06247	0.629189	1	0.999999
chr1.46309111.A.G	rs41292543	G	Severity	CAV-FE	G	UQCRH	626	Disorders of menstruation and other abnormal bleeding from female genital tract	genitourinary	418	11598	-0.0578439	0.119794	0.943797	0.629195	1	0.999999
chr10.36988942.A.G	rs2091431	G	Severity	CAV	A	-	272.12	Hyperglyceridemia	endocrine/metabolic	234	8465	0.0489266	0.101327	1.05014	0.629197	1	0.999999
chr9.4329170.T.C	rs3895472	C	Severity	CAV	T	GLIS3	276	Disorders of fluid, electrolyte, and acid-base balance	endocrine/metabolic	615	11817	-0.0560452	0.116078	0.945496	0.629221	1	0.999999
chr7.54580201.A.C	rs622568	C	Severity; Risk factor	CAV-FE	C	-	530.13	Barrett's esophagus	digestive	150	10836	0.077509	0.160533	1.08059	0.629221	1	0.999999
chr11.320772.A.G	rs12252	G	Severity; Risk factor	CAV	G	IFITM3	427.12	Paroxysmal ventricular tachycardia	circulatory system	104	10412	-0.142525	0.295191	0.867166	0.629221	1	0.999999
chr21.33252612.A.G	rs2236757	A	Severity	CAV-FE	A	IFNAR2	369	Infection of the eye	sense organs	187	11424	0.0546654	0.113226	1.05619	0.629238	1	0.999999
chr9.133251249.A.G	rs7849280	G	Protective	CAV	G	ABO	196	Radiotherapy	neoplasms	114	12147	0.116947	0.242228	1.12406	0.629241	1	0.999999
chr17.49863303.C.T	rs77534576	T	Severity	CAV	T	-	250.3	Insulin pump user	endocrine/metabolic	277	10583	0.116422	0.241144	1.12347	0.629246	1	0.999999
chr4.143999443.G.A	rs7683365	A	Risk factor	FCP + IP	A	GYPB	362	Other retinal disorders	sense organs	302	10549	0.0444571	0.0920874	1.04546	0.629259	1	0.999999
chr12.47879112.A.G	rs2228570	AG genotype	Severity	CAV	A	VDR	694.2	Other dyschromia	dermatologic	334	9307	-0.0392742	0.0813522	0.961487	0.629261	1	0.999999
chr14.80203237.T.C	rs225014	C	Severity	CAV	C	DIO2	250.22	Type 2 diabetes with renal manifestations	endocrine/metabolic	181	10343	0.0528602	0.109496	1.05428	0.629265	1	0.999999
chr7.128938247.T.G	rs10488631	TCTA haplotype	Severity in European-Americans	CAV	G	IRF5	626.1	Irregular menstrual cycle/bleeding	genitourinary	327	11536	-0.0406108	0.0841283	0.960203	0.629291	1	0.999999
chr7.54580201.A.C	rs622568	C	Severity; Risk factor	CAV-FE	C	-	433.21	Cerebral artery occlusion, with cerebral infarction	circulatory system	155	12438	0.076372	0.158214	1.07936	0.629298	1	0.999999
chr18.69541156.T.C	rs12958013	T	Severity	CAV	C	DOK6	196	Radiotherapy	neoplasms	109	11521	-0.108903	0.225609	0.896818	0.629305	1	0.999999
chr10.51197961.C.A	rs7897633	A	Severity in European-Americans	CAV	C	PRKG1	327.3	Sleep apnea	neurological	718	10899	-0.0269381	0.0558073	0.973421	0.629309	1	0.999999
chr9.132278286.T.C	rs11243705	C	Severity	CAV	C	SETX	272.9	Unspecified disorder of lipoid metabolism	endocrine/metabolic	231	8470	-0.0668464	0.138485	0.935339	0.629311	1	0.999999
chr10.36988942.A.G	rs2091431	G	Severity	CAV	A	-	586.2	Cyst of kidney, acquired	genitourinary	120	11650	0.0679032	0.140679	1.07026	0.629322	1	0.999999
chr11.14893332.A.G	rs10741657	G	Severity	CAV	A	CYP2R1	475.9	Postnasal drip	respiratory	233	9813	-0.0494097	0.102366	0.951791	0.629325	1	0.999999
chr8.37849759.C.T	rs138763430	T	Severity	CAV	T	BRF2	592	Cystitis and urethritis	genitourinary	161	11691	0.494607	1.02473	1.63985	0.62933	1	0.999999
chr5.157106730.T.C	rs35960726	C	Severity	CAV	C	HAVCR2	300.1	Anxiety disorder	mental disorders	1554	9111	-0.16489	0.341624	0.847987	0.629334	1	0.999999
chr4.188627868.CTCT.C	rs1734523522	C	Severity	CAV	C	LINC01060	740.11	Osteoarthrosis, localized, primary	musculoskeletal	830	11418	-0.0525356	0.108847	0.948821	0.62934	1	0.999999
chr2.167953627.G.A	rs7595310	A	Severity	CAV-FE	A	STK39	112	Candidiasis	infectious diseases	172	11815	0.0657147	0.136153	1.06792	0.629341	1	0.999999
chr6.18015216.C.T	rs140247774	T	Severity	CAV	T	-	496.2	Chronic bronchitis	respiratory	167	10772	-0.117234	0.242902	0.889377	0.629351	1	0.999999
chr6.32623820.T.C	rs9271609	T	Severity	CAV	C	HLA-DQA1	496.2	Chronic bronchitis	respiratory	169	10957	-0.0612638	0.126939	0.940575	0.629363	1	0.999999
chr22.22210343.A.T	rs5757427	T	Severity	CAV	A	IGLV10-54	078	Viral warts & HPV	infectious diseases	169	5906	-0.0554988	0.114998	0.946013	0.629374	1	0.999999
chr21.41660268.A.T	rs2252109	A	Severity	CAV	T	-	464	Acute sinusitis	respiratory	151	9693	-0.0559351	0.115906	0.9456	0.629388	1	0.999999
chr5.180810828.C.T	rs113791144	T	Severity	CAV	T	-	272.1	Hyperlipidemia	endocrine/metabolic	3697	8585	-0.0293599	0.0608393	0.971067	0.629393	1	0.999999
chr9.131672331.T.G	rs12551879	G	Severity	CAV	G	RAPGEF1	473	Diseases of the larynx and vocal cords	respiratory	272	9784	0.0753949	0.156233	1.07831	0.629393	1	0.999999
chr3.148742201.A.C	rs5186	C	Severity	CAV	C	AGTR1	245.2	Chronic thyroiditis	endocrine/metabolic	603	10080	-0.0324838	0.067315	0.968038	0.629405	1	0.999999
chr3.148742201.A.C	rs5186	C	Severity	CAV	C	AGTR1	245.21	Chronic lymphocytic thyroiditis	endocrine/metabolic	603	10080	-0.0324838	0.067315	0.968038	0.629405	1	0.999999
chr6.18015216.C.T	rs140247774	T	Severity	CAV	T	-	594	Urinary calculus	genitourinary	379	12553	-0.0787536	0.163199	0.924268	0.629406	1	0.999999
chr1.230710048.A.G	rs699	G	Severity	CAV	G	AGT	530.13	Barrett's esophagus	digestive	150	10852	0.0577236	0.119625	1.05942	0.629423	1	0.999999
chr10.8988345.A.T	rs71481792	A	Severity	CAV	T	-	580	Nephritis; nephrosis; renal sclerosis	genitourinary	175	11497	-0.0611523	0.126737	0.94068	0.629441	1	0.999999
chr22.41925447.G.A	rs61756766	A	Severity	CAV	A	TNFRSF13C	571	Chronic liver disease and cirrhosis	digestive	621	11720	-0.177377	0.367615	0.837464	0.629446	1	0.999999
chr6.30887474.G.A	rs4618569	AG genotype	Severity	CAV	A	DDR1	443.9	Peripheral vascular disease, unspecified	circulatory system	267	11907	0.0519533	0.107674	1.05333	0.629447	1	0.999999
chr12.8058591.T.C	rs7842	C	Risk factor; Severity	CAV	C	C3AR1	706.2	Sebaceous cyst	dermatologic	111	11981	0.0708408	0.146819	1.07341	0.629449	1	0.999999
chr14.72467521.C.T	rs12587980	T	Severity	CAV	T	RGS6	369.5	Conjunctivitis, infectious	sense organs	170	11920	0.0556747	0.115392	1.05725	0.629463	1	0.999999
chr2.136948486.A.G	rs7605851	G	Severity	CAV-FE	G	THSD7B	338	Pain	neurological	1056	11206	-0.0382796	0.07934	0.962444	0.629468	1	0.999999
chr14.94566450.G.A	rs2093266	A	Risk factor for acute kidney injury	CAV	A	SERPINA4	272.13	Mixed hyperlipidemia	endocrine/metabolic	838	8582	-0.0497529	0.103122	0.951464	0.629473	1	0.999999
chr6.32623820.T.C	rs9271609	T	Severity	CAV	C	HLA-DQA1	286	Coagulation defects	hematopoietic	205	12305	-0.0546689	0.113311	0.946799	0.629475	1	0.999999
chr16.78590128.A.G	rs72803978	A	Severity	CAV	G	WWOX	272.11	Hypercholesterolemia	endocrine/metabolic	1618	8522	-0.0486133	0.100763	0.952549	0.629483	1	0.999999
chr5.123497022.T.C	rs62377777	T	Severity	CAV	C	-	395.1	Nonrheumatic mitral valve disorders	circulatory system	431	11700	-0.0403332	0.0836016	0.960469	0.62949	1	0.999999
chr11.34482745.G.A	rs61882275	G	Severity	CAV	A	ELF5	285	Other anemias	hematopoietic	905	11136	-0.0249915	0.0518017	0.975318	0.62949	1	0.999999
chr5.131995059.C.T	rs56162149	T	Severity	CAV-FE	T	ACSL6	276.13	Hyperpotassemia	endocrine/metabolic	313	12033	0.0478022	0.0990847	1.04896	0.629495	1	0.999999
chr12.47902438.G.T	rs11574024	T	Severity	CAV	T	VDR	687	Symptoms affecting skin	dermatologic	109	11110	-0.130496	0.270496	0.87766	0.629498	1	0.999999
chr1.230710048.A.G	rs699	G	Severity	CAV	G	AGT	272.9	Unspecified disorder of lipoid metabolism	endocrine/metabolic	231	8590	-0.0475952	0.0986593	0.95352	0.629508	1	0.999999
chr9.78543197.A.G	rs7027911	A	Severity	CAV	A	-	250	Diabetes mellitus	endocrine/metabolic	1285	10555	-0.0211212	0.0437819	0.9791	0.629509	1	0.999999
chr2.45584979.T.C	-	HLA-A*02:02	Protective	IP	C	HLA-A	286.2	Encounter for long-term (current) use of anticoagulants	hematopoietic	126	12222	0.0688938	0.142814	1.07132	0.62952	1	0.999999
chr6.160731787.C.T	rs4252128	T	Potential functional effect on protein	FCP + IP	T	PLG	800	Fracture of lower limb	injuries & poisonings	113	12330	-0.205169	0.425311	0.814509	0.629523	1	0.999999
chr9.87726151.C.T	rs41312184	C;T	Possible functional consequences	FCP + IP	T	CTSL	803	Fracture of upper limb	injuries & poisonings	137	12334	-0.283382	0.587474	0.753232	0.62954	1	0.999999
chr17.42362183.A.G	rs744166	G	Risk factor; Severity	CAV	G	STAT3	415.11	Pulmonary embolism and infarction, acute	circulatory system	112	13095	0.0662682	0.137383	1.06851	0.629551	1	0.999999
chr21.41470664.C.T	rs61735794	T	Risk factor	CAV	T	TMPRSS2	702.2	Seborrheic keratosis	dermatologic	425	12145	-0.113448	0.235197	0.89275	0.629554	1	0.999999
chr4.24511798.A.G	rs73246461	G	Severity	CAV	G	-	415	Pulmonary heart disease	circulatory system	146	12602	0.0702282	0.145606	1.07275	0.629582	1	0.999999
chr6.147217556.A.G	rs116898161	G	Severity	CAV	G	STXBP5	174.1	Breast cancer [female]	neoplasms	464	12363	-0.0995916	0.206488	0.905207	0.629585	1	0.999999
chr6.30887474.G.A	rs4618569	AG genotype	Severity	CAV	A	DDR1	763	Thoracic or lumbosacral neuritis or radiculitis, unspecified	symptoms	669	11592	0.0329568	0.0683317	1.03351	0.629588	1	0.999999
chr3.1052111.C.G	rs1504061	G	Severity	CAV	G	-	427.11	Paroxysmal supraventricular tachycardia	circulatory system	155	10481	0.131658	0.272979	1.14072	0.629592	1	0.999999
chr15.60902209.A.G	rs4774377	G	Risk factor	CAV-FE	G	RORA	379	Other disorders of eye	sense organs	283	11655	-0.0414635	0.0859715	0.959384	0.629597	1	0.999999
chr18.6461231.C.G	rs11659676	G	Severity	CAV-FE	G	RPL6P27	427.22	Atrial flutter	circulatory system	154	10154	-0.0579336	0.120123	0.943713	0.629604	1	0.999999
chr7.117642566.G.A	rs77010898	A	Severity	CAV	A	CFTR	696.41	Psoriasis vulgaris	dermatologic	267	10798	0.288834	0.598894	1.33487	0.629607	1	0.999999
chr6.105878879.T.A	rs9386484	T	Severity	CAV	A	-	427.2	Atrial fibrillation and flutter	circulatory system	626	8584	0.0375671	0.0778985	1.03828	0.629623	1	0.999999
chr5.77379593.G.A	rs7715119	A	Severity	CAV-FE	A	PDE8B	272.11	Hypercholesterolemia	endocrine/metabolic	1620	8556	-0.0330133	0.0684568	0.967526	0.629628	1	0.999999
chr4.68840276.G.A	rs115162070	G	Severity	CAV	A	-	433	Cerebrovascular disease	circulatory system	490	12257	-0.0654416	0.135702	0.936654	0.629632	1	0.999999
chr1.155197995.A.G	rs41264915	A	Severity	CAV-FE	G	THBS3	454.11	Varicose veins of lower extremity, symptomtic	circulatory system	164	11639	-0.0871852	0.180797	0.916507	0.629644	1	0.999999
chr1.169597075.C.T	rs6127	T	Severity in males	CAV	C	SELP	333	Extrapyramidal disease and abnormal movement disorders	neurological	217	12055	-0.0475609	0.0986275	0.953552	0.629644	1	0.999999
chr21.41464802.A.G	rs462574	A	Possible functional consequences	FCP + IP	A	TMPRSS2	195	Cancer, suspected or other	neoplasms	159	12102	0.144411	0.299479	1.15536	0.629657	1	0.999999
chr7.22728408.A.G	rs2069837	G	Severity	CAV-FE	G	IL6	250.22	Type 2 diabetes with renal manifestations	endocrine/metabolic	183	10598	-0.085465	0.177239	0.918085	0.629663	1	0.999999
chr22.43928847.C.G	rs738409	G	Protective*Conflicting; Severity*Conflicting	CAV	G	PNPLA3	681.5	Cellulitis and abscess of leg, except foot	dermatologic	150	11953	-0.0689437	0.142985	0.933379	0.629682	1	0.999999
chr19.31533051.C.A	rs8105499	C	Severity	CAV	A	LINC02841	276.13	Hyperpotassemia	endocrine/metabolic	308	11742	-0.0425499	0.0882457	0.958343	0.629682	1	0.999999
chr17.63488670.G.A	rs4343	G	Severity; Risk factor	CAV	A	ACE	249	Secondary diabetes mellitus	endocrine/metabolic	167	10597	0.0556205	0.115359	1.0572	0.6297	1	0.999999
chr4.68840276.G.A	rs115162070	G	Severity	CAV	A	-	427.11	Paroxysmal supraventricular tachycardia	circulatory system	151	10357	-0.116169	0.240943	0.890325	0.629704	1	0.999999
chr1.244873270.T.C	rs12130553	C	Severity	CAV	C	-	626.1	Irregular menstrual cycle/bleeding	genitourinary	274	9479	0.0452118	0.0937799	1.04625	0.629731	1	0.999999
chr21.41473715.C.A	rs2298661	A	Protective	CAV-FE	A	TMPRSS2	496	Chronic airway obstruction	respiratory	545	10897	-0.0410406	0.0851293	0.95979	0.629737	1	0.999999
chr5.180810828.C.T	rs113791144	T	Severity	CAV	T	-	228.1	Hemangioma of skin and subcutaneous tissue	neoplasms	278	12456	0.0795845	0.165082	1.08284	0.629741	1	0.999999
chr9.81442264.TCAG.T	rs1826292621	T	Severity	CAV	T	-	286	Coagulation defects	hematopoietic	205	12287	-0.0920006	0.190838	0.912105	0.629744	1	0.999999
chr5.124614711.G.T	rs4240376	G	Severity	CAV	T	-	327	Sleep disorders	neurological	1133	10920	0.0251166	0.0521012	1.02543	0.629754	1	0.999999
chr11.88824823.A.G	rs10831496	G	Severity	CAV-FE	G	GRM5	977	Personal history of allergy to medicinal agents	injuries & poisonings	224	12641	0.049848	0.103411	1.05111	0.629781	1	0.999999
chr8.73355963.T.C	rs2010843	C	Severity	CAV	T	RDH10-AS1	292	Neurological disorders	mental disorders	432	12137	0.0340364	0.0706099	1.03462	0.629781	1	0.999999
chr14.74952741.A.G	rs2268616	G	Risk factor	CAV	G	PGF	704.1	Alopecia	dermatologic	252	12159	-0.157165	0.326052	0.854563	0.629789	1	0.999999
chr1.20166359.C.T	rs72663004	T	Severity	CAV	T	PLA2G2C	252	Disorders of parathyroid gland	endocrine/metabolic	196	11978	-0.11238	0.233145	0.893704	0.629793	1	0.999999
chr9.133251249.A.G	rs7849280	G	Protective	CAV	G	ABO	275	Disorders of mineral metabolism	endocrine/metabolic	322	12787	0.0712727	0.147865	1.07387	0.629797	1	0.999999
chr9.21131628.G.C	rs12236000	G	Severity	CAV	C	-	296.22	Major depressive disorder	mental disorders	1463	9056	0.0358472	0.0743706	1.0365	0.6298	1	0.999999
chr15.34253720.A.G	rs2705343	G	Severity	CAV-FE	G	SLC12A6	411.3	Angina pectoris	circulatory system	192	11248	0.0642339	0.133264	1.06634	0.629802	1	0.999999
chr1.12207235.C.T	rs3397	T	Severity	CAV-FE	C	TNFRSF1B	619	Noninflammatory female genital disorders	genitourinary	188	8963	0.0534193	0.110832	1.05487	0.629816	1	0.999999
chr4.67910402.G.A	rs4860265	G	Possible functional consequences	FCP + IP	G	TMPRSS11A	442.1	Aortic aneurysm	circulatory system	432	11639	0.0381032	0.0790565	1.03884	0.629824	1	0.999999
chr10.8988345.A.T	rs71481792	A	Severity	CAV	T	-	318	Tobacco use disorder	mental disorders	690	11600	0.0305345	0.0633539	1.03101	0.62983	1	0.999999
chr4.25613313.G.A	-	HLA-A*02:02	Protective	IP	A	HLA-A	709	Diffuse diseases of connective tissue	dermatologic	161	10862	-0.0733433	0.152178	0.929282	0.629836	1	0.999999
chr10.43519603.G.T	rs10793436	G	Severity	CAV	T	-	626	Disorders of menstruation and other abnormal bleeding from female genital tract	genitourinary	384	10481	-0.0391626	0.0812592	0.961594	0.629844	1	0.999999
chr7.117652877.C.G	rs80034486	G	Severity	CAV	G	CFTR	798	Malaise and fatigue	symptoms	1137	10874	0.375062	0.778225	1.45508	0.629844	1	0.999999
chr5.86011821.T.G	rs4424029	G	Severity	CAV	G	-	564.1	Irritable Bowel Syndrome	digestive	199	10131	0.0507674	0.105341	1.05208	0.629852	1	0.999999
chr10.52771475.C.T	rs1800450	T	Severity	CAV	T	MBL2	070.2	Viral hepatitis B	infectious diseases	101	10609	-0.100323	0.20817	0.904545	0.629856	1	0.999999
chr12.57108399.C.T	rs324011	T	Risk factor; Severity	CAV	T	STAT6	304	Adjustment reaction	mental disorders	229	9027	0.0484693	0.100578	1.04966	0.629871	1	0.999999
chr17.8109899.C.T	rs151256885	T	Severity	CAV	T	ALOXE3	278.11	Morbid obesity	endocrine/metabolic	378	10530	-0.245694	0.509838	0.782162	0.629873	1	0.999999
chr2.136948486.A.G	rs7605851	G	Severity	CAV-FE	G	THSD7B	585.3	Chronic renal failure [CKD]	genitourinary	462	11779	-0.0589905	0.122417	0.942716	0.629891	1	0.999999
chr1.90742957.A.C	rs2166172	C	Severity	CAV-FE	C	-	227	Benign neoplasm of other endocrine glands and related structures	neoplasms	134	12831	0.061724	0.128095	1.06367	0.629904	1	0.999999
chr10.52340585.A.T	rs1441121	T	Severity	CAV	A	-	428.3	Heart failure with reduced EF [Systolic or combined heart failure]	circulatory system	227	11489	-0.0493308	0.102375	0.951866	0.629904	1	0.999999
chr21.41426103.C.A	rs17000900	A	Severity	CAV-FE	A	MX1	428.4	Heart failure with preserved EF [Diastolic heart failure]	circulatory system	147	12070	0.0970034	0.201316	1.10186	0.629915	1	0.999999
chr2.216660263.A.C	rs2270360	A	Severity	CAV	C	IGFBP2	275	Disorders of mineral metabolism	endocrine/metabolic	295	11116	0.0442688	0.0918739	1.04526	0.629917	1	0.999999
chr13.102695866.A.G	rs599976	G	Severity	CAV-FE	G	METTL21C	695.3	Rosacea	dermatologic	152	11003	-0.0830303	0.172319	0.920323	0.62992	1	0.999999
chr9.21131628.G.C	rs12236000	G	Severity	CAV	C	-	442.11	Abdominal aortic aneurysm	circulatory system	297	11824	-0.0817409	0.169644	0.921511	0.629922	1	0.999999
chr4.25613313.G.A	-	HLA-A*02:02	Protective	IP	A	HLA-A	727.1	Synovitis and tenosynovitis	musculoskeletal	147	11002	-0.0750849	0.155831	0.927665	0.629922	1	0.999999
chr4.44416575.T.C	rs35540967	C	Severity	CAV	C	KCTD8	276.13	Hyperpotassemia	endocrine/metabolic	313	12071	0.0664412	0.137896	1.0687	0.629934	1	0.999999
chr12.6845711.C.T	rs5443	T	protective	CAV	T	CDCA3	415.11	Pulmonary embolism and infarction, acute	circulatory system	112	13099	-0.0705418	0.146408	0.931889	0.629937	1	0.999999
chr21.41660268.A.T	rs2252109	A	Severity	CAV	T	-	411.4	Coronary atherosclerosis	circulatory system	1128	10567	-0.0235126	0.0488003	0.976762	0.629939	1	0.999999
chr5.157106730.T.C	rs35960726	C	Severity	CAV	C	HAVCR2	250.4	Abnormal glucose	endocrine/metabolic	888	10578	0.216161	0.448643	1.2413	0.62994	1	0.999999
chr17.8109899.C.T	rs151256885	T	Severity	CAV	T	ALOXE3	809	Fracture of unspecified bones	injuries & poisonings	119	12337	0.278993	0.579051	1.3218	0.62994	1	0.999999
chr1.155133406.T.G	rs4971066	G	Risk factor	CAV	G	EFNA1	726	Peripheral enthesopathies and allied syndromes	musculoskeletal	633	10828	0.0394553	0.0818915	1.04024	0.629948	1	0.999999
chr1.230710048.A.G	rs699	G	Severity	CAV	G	AGT	433.1	Occlusion and stenosis of precerebral arteries	circulatory system	226	12453	0.0474646	0.0985161	1.04861	0.629951	1	0.999999
chr15.34253720.A.G	rs2705343	G	Severity	CAV-FE	G	SLC12A6	771.1	Swelling of limb	symptoms	183	12079	-0.0669875	0.139039	0.935207	0.629956	1	0.999999
chr6.31153649.G.A	rs143334143	A	Severity; Risk factor	CAV-FE	A	CCHCR1	433.31	Transient cerebral ischemia	circulatory system	159	12455	-0.0914295	0.189773	0.912626	0.62996	1	0.999999
chr6.31575324.G.A	rs361525	G	Severity	CAV-FE	A	TNF	367	Disorders of refraction and accommodation; blindness and low vision	sense organs	314	12550	-0.0852888	0.177032	0.918247	0.629968	1	0.999999
chr4.71742666.T.G	rs2282679	G	Severity	CAV	G	GC	427.9	Palpitations	circulatory system	602	10522	0.0316923	0.0657843	1.0322	0.629976	1	0.999999
chr2.191909428.G.A	rs147509469	A	Risk factor for females	CAV	A	CAVIN2-AS1	697	Sarcoidosis	dermatologic	158	10980	0.157316	0.326547	1.17037	0.62998	1	0.999999
chr12.52726315.TC.T	rs5798227	T	Risk factor	CAV	TC	-	209	Neuroendocrine tumors	neoplasms	123	13235	-0.114606	0.237903	0.891717	0.629994	1	0.999999
chr6.158608455.C.T	rs117665206	T	Severity	CAV	T	TMEM181	704.1	Alopecia	dermatologic	253	12249	0.218287	0.453134	1.24394	0.629999	1	0.999999
chr6.12216733.A.G	rs10755709	A	Severity	CAV	G	-	475.9	Postnasal drip	respiratory	224	9309	-0.0497848	0.103349	0.951434	0.630009	1	0.999999
chr1.169597075.C.T	rs6127	T	Severity in males	CAV	C	SELP	339	Other headache syndromes	neurological	218	12226	-0.0474505	0.0985054	0.953658	0.630016	1	0.999999
chr7.117559590.ATCT.A	rs113993960	A	Severity	CAV	A	CFTR	480	Pneumonia	respiratory	343	12012	-0.20382	0.423123	0.815609	0.630016	1	0.999999
chr4.68840276.G.A	rs115162070	G	Severity	CAV	A	-	741	Symptoms and disorders of the joints	musculoskeletal	346	12430	-0.0765374	0.158889	0.926318	0.630017	1	0.999999
chr1.12207235.C.T	rs3397	T	Severity	CAV-FE	C	TNFRSF1B	796	Elevated prostate specific antigen [PSA]	genitourinary	173	8424	-0.0572115	0.11877	0.944394	0.63002	1	0.999999
chr17.9267091.C.T	rs34761447	C	Severity	CAV	T	STX8	695.3	Rosacea	dermatologic	149	10812	0.0948259	0.196859	1.09947	0.630024	1	0.999999
chr7.117642566.G.A	rs77010898	A	Severity	CAV	A	CFTR	245.2	Chronic thyroiditis	endocrine/metabolic	603	10081	-0.232611	0.48292	0.792462	0.630035	1	0.999999
chr7.117642566.G.A	rs77010898	A	Severity	CAV	A	CFTR	245.21	Chronic lymphocytic thyroiditis	endocrine/metabolic	603	10081	-0.232611	0.48292	0.792462	0.630035	1	0.999999
chr2.195519781.A.G	rs74417002	G	Severity	CAV	G	-	772.2	Spasm of muscle	symptoms	103	12787	-0.219814	0.456354	0.802668	0.630037	1	0.999999
chr14.76832814.C.CT	rs34279101	CT	Severity	CAV	CT	LRRC74A	574.1	Cholelithiasis	digestive	111	12848	-0.087153	0.180939	0.916537	0.630039	1	0.999999
chrX.15599938.A.G	rs2106809	G	Severity	CAV	G	ACE2	280.2	Iron deficiency anemia secondary to blood loss (chronic)	hematopoietic	196	11218	0.0660696	0.137167	1.0683	0.63004	1	0.999999
chr12.112919388.G.A	rs10774671	A	Severity (A allele); Protective (G allele)	CAV-FE	G	OAS1	479	Other upper respiratory disease	respiratory	376	9710	-0.0367274	0.0762519	0.963939	0.630048	1	0.999999
chr17.45422978.G.C	rs1230082	G	Severity	CAV	G	ARHGAP27	275.6	Hypercalcemia	endocrine/metabolic	188	12681	0.054477	0.113107	1.05599	0.63006	1	0.999999
chr10.98166813.G.T	rs10786398	T	Severity	CAV	T	R3HCC1L	624.9	stress incontinence, female	genitourinary	102	12897	0.07343	0.15246	1.07619	0.630067	1	0.999999
chr8.124324323.T.C	rs72711165	C	Severity	CAV-FE	C	TMEM65	687	Symptoms affecting skin	dermatologic	109	11171	0.244678	0.508026	1.27721	0.630073	1	0.999999
chr22.43928847.C.G	rs738409	G	Protective*Conflicting; Severity*Conflicting	CAV	G	PNPLA3	569	Other disorders of intestine	digestive	221	12105	-0.0567674	0.117867	0.944814	0.630074	1	0.999999
chr17.15965007.C.T	rs8081547	T	Risk factor	FCP + IP	T	ADORA2B	464	Acute sinusitis	respiratory	149	9856	0.0647798	0.134506	1.06692	0.630081	1	0.999999
chr11.71456403.G.T	rs12785878	G	Severity	CAV	G	NADSYN1	415.11	Pulmonary embolism and infarction, acute	circulatory system	112	13105	0.0725983	0.150741	1.0753	0.630084	1	0.999999
chr9.4329170.T.C	rs3895472	C	Severity	CAV	T	GLIS3	260	Protein-calorie malnutrition	endocrine/metabolic	245	8946	0.0818757	0.170009	1.08532	0.630093	1	0.999999
chr12.47902438.G.T	rs11574024	T	Severity	CAV	T	VDR	619.4	Noninflammatory disorders of vagina	genitourinary	119	12544	-0.126386	0.262433	0.881275	0.630096	1	0.999999
chr1.244873270.T.C	rs12130553	C	Severity	CAV	C	-	586.2	Cyst of kidney, acquired	genitourinary	101	9627	-0.0714893	0.148447	0.931006	0.630103	1	0.999999
chr6.147217556.A.G	rs116898161	G	Severity	CAV	G	STXBP5	433.2	Occlusion of cerebral arteries	circulatory system	168	12441	0.13411	0.278487	1.14352	0.630113	1	0.999999
chr9.132278286.T.C	rs11243705	C	Severity	CAV	C	SETX	250.1	Type 1 diabetes	endocrine/metabolic	199	10455	-0.0696254	0.144588	0.932743	0.630131	1	0.999999
chr6.30887474.G.A	rs4618569	AG genotype	Severity	CAV	A	DDR1	930	Allergic reaction to food	injuries & poisonings	424	10966	-0.0547791	0.113766	0.946694	0.630155	1	0.999999
chr9.133257521.T.TC	rs8176719	TC	Severity; Risk factor	CAV-FE	TC	ABO	798	Malaise and fatigue	symptoms	1134	10854	0.0223623	0.0464425	1.02261	0.630158	1	0.999999
chr1.155133406.T.G	rs4971066	G	Risk factor	CAV	G	EFNA1	696.4	Psoriasis	dermatologic	307	10619	-0.0575951	0.119616	0.944032	0.63016	1	0.999999
chr11.2872637.A.G	rs10766439	A	Severity	CAV	A	-	727	Other disorders of synovium, tendon, and bursa	musculoskeletal	291	10563	0.0443459	0.0921027	1.04534	0.630173	1	0.999999
chr14.76832814.C.CT	rs34279101	CT	Severity	CAV	CT	LRRC74A	250.25	Diabetes type 2 with peripheral circulatory disorders	endocrine/metabolic	128	10484	-0.0828345	0.172046	0.920503	0.630185	1	0.999999
chr21.41473715.C.A	rs2298661	A	Protective	CAV-FE	A	TMPRSS2	681	Superficial cellulitis and abscess	dermatologic	361	12130	-0.0483596	0.100448	0.952791	0.630204	1	0.999999
chr7.22728630.G.T	rs2066992	T	Protective	CAV-FE	T	IL6	707	Chronic ulcer of skin	dermatologic	167	13076	0.100312	0.208363	1.10552	0.630211	1	0.999999
chr12.47844974.A.G	rs731236	AG and AA genotype	Severity	CAV	G	VDR	714.1	Rheumatoid arthritis	musculoskeletal	160	12347	0.0556155	0.115523	1.05719	0.630214	1	0.999999
chr10.130802064.T.G	rs12253652	G	Severity	CAV	G	-	279	Disorders involving the immune mechanism	endocrine/metabolic	126	12359	-0.0991234	0.205896	0.905631	0.630215	1	0.999999
chr5.159315942.T.G	rs3212227	T	Severity	FCP	G	IL12B	253	Disorders of the pituitary gland and its hypothalamic control	endocrine/metabolic	164	11963	-0.0685547	0.1424	0.933742	0.630216	1	0.999999
chr4.68840276.G.A	rs115162070	G	Severity	CAV	A	-	564	Functional digestive disorders	digestive	343	10064	0.0725235	0.150648	1.07522	0.630225	1	0.999999
chr8.38996464.C.A	rs7840270	C	Severity	CAV-FE	A	ADAM9	550.5	Ventral hernia	digestive	133	12270	0.0610542	0.126824	1.06296	0.630225	1	0.999999
chr5.123497022.T.C	rs62377777	T	Severity	CAV	C	-	165.1	Cancer of bronchus; lung	neoplasms	111	13206	-0.0784136	0.162884	0.924582	0.630227	1	0.999999
chr9.21206606.C.G	rs28368148	G	Severity	CAV-FE	G	IFNA10	465	Acute upper respiratory infections of multiple or unspecified sites	respiratory	768	10632	0.119915	0.249108	1.1274	0.630249	1	0.999999
chrX.12888602.G.A	rs147244662	A	Severity; Severity for males	CAV-FE	A	TLR7	279.7	Other immunological findings	endocrine/metabolic	381	12633	0.350654	0.728513	1.42	0.630283	1	0.999999
chr15.90866675.C.T	rs79742014	T	Protective	IP	T	FURIN	414	Other forms of chronic heart disease	circulatory system	138	11558	-0.176475	0.366653	0.83822	0.630294	1	0.999999
chr10.52771466.C.T	rs1800451	T	Potential functional effect on protein	FCP + IP	T	MBL2	350.1	Abnormal involuntary movements	neurological	214	11970	-0.174819	0.363213	0.839609	0.630294	1	0.999999
chr17.9267091.C.T	rs34761447	C	Severity	CAV	T	STX8	721.1	Spondylosis without myelopathy	musculoskeletal	612	11387	-0.0519379	0.10791	0.949388	0.630298	1	0.999999
chr7.117559590.ATCT.A	rs113993960	A	Severity	CAV	A	CFTR	433.1	Occlusion and stenosis of precerebral arteries	circulatory system	224	12373	-0.251772	0.523107	0.777422	0.630303	1	0.999999
chr4.71742666.T.G	rs2282679	G	Severity	CAV	G	GC	798	Malaise and fatigue	symptoms	1137	10875	0.0236358	0.0491087	1.02392	0.630306	1	0.999999
chr5.142872984.C.T	rs10039856	C	Severity	CAV	T	ARHGAP26	585.34	Chronic Kidney Disease, Stage IV	genitourinary	202	11761	-0.0805705	0.167411	0.92259	0.630322	1	0.999999
chr14.72467521.C.T	rs12587980	T	Severity	CAV	T	RGS6	172.2	Other non-epithelial cancer of skin	neoplasms	428	11988	0.0363504	0.075532	1.03702	0.630333	1	0.999999
chr8.124324323.T.C	rs72711165	C	Severity	CAV-FE	C	TMEM65	425	Cardiomyopathy	circulatory system	228	12944	0.176493	0.366736	1.19303	0.630338	1	0.999999
chr17.27263807.T.C	rs60811869	C	Severity	CAV	C	-	426.9	Cardiac pacemaker/device in situ	circulatory system	333	10477	-0.114123	0.23714	0.892148	0.630339	1	0.999999
chr6.31153649.G.A	rs143334143	A	Severity; Risk factor	CAV-FE	A	CCHCR1	228.1	Hemangioma of skin and subcutaneous tissue	neoplasms	278	12464	-0.0714809	0.148532	0.931014	0.63034	1	0.999999
chr13.112889041.C.T	rs9577175	T	Severity	CAV	T	ATP11A	110.1	Dermatophytosis	infectious diseases	326	11909	0.0442181	0.0918819	1.04521	0.63034	1	0.999999
chr5.123497022.T.C	rs62377777	T	Severity	CAV	C	-	593	Hematuria	genitourinary	290	11662	-0.0483901	0.100565	0.952762	0.630387	1	0.999999
chr22.24011037.T.C	rs11090305	C	Severity	CAV	C	-	741.2	Stiffness of joint	musculoskeletal	236	11751	0.0569718	0.118401	1.05863	0.630389	1	0.999999
chr2.195519781.A.G	rs74417002	G	Severity	CAV	G	-	300	Anxiety disorders	mental disorders	1684	9107	-0.0548949	0.11409	0.946585	0.630407	1	0.999999
chr1.196673103.G.A	rs800292	A	Severity	CAV	A	CFH	586.4	Stricture/obstruction of ureter	genitourinary	223	11785	-0.0560035	0.116395	0.945536	0.63041	1	0.999999
chr1.87162490.C.T	rs10873821	C	Severity	CAV	T	LINC01140	555.21	Ulcerative colitis (chronic)	digestive	180	10205	0.0636617	0.132317	1.06573	0.630425	1	0.999999
chr7.117559590.ATCT.A	rs113993960	A	Severity	CAV	A	CFTR	369	Infection of the eye	sense organs	190	11895	-0.28301	0.588237	0.753512	0.630434	1	0.999999
chr14.74952741.A.G	rs2268616	G	Risk factor	CAV	G	PGF	592.11	Acute cystitis	genitourinary	113	11614	0.189972	0.394873	1.20922	0.630449	1	0.999999
chr6.31575254.G.A	rs1800629	A	Risk factor*Conflicting; Severity*Conflicting; Protective*Conflicting	CAV-FE	A	TNF	443.7	Peripheral angiopathy in diseases classified elsewhere	circulatory system	101	11905	0.124698	0.259198	1.13281	0.630452	1	0.999999
chr10.51197961.C.A	rs7897633	A	Severity in European-Americans	CAV	C	PRKG1	261.2	Vitamin B-complex deficiencies	endocrine/metabolic	482	9152	0.0323869	0.0673212	1.03292	0.630459	1	0.999999
chr6.105878879.T.A	rs9386484	T	Severity	CAV	A	-	722.6	Degeneration of intervertebral disc	musculoskeletal	138	9528	0.0720752	0.149826	1.07474	0.630475	1	0.999999
chr1.154454494.A.C	rs2228145	A	Risk factor	CAV	C	IL6R	733	Other disorders of bone and cartilage	musculoskeletal	732	11415	0.0279249	0.0580505	1.02832	0.630485	1	0.999999
chr10.8988345.A.T	rs71481792	A	Severity	CAV	T	-	244.2	Acquired hypothyroidism	endocrine/metabolic	345	9825	-0.0442526	0.0919935	0.956712	0.630488	1	0.999999
chr9.132278286.T.C	rs11243705	C	Severity	CAV	C	SETX	079	Viral infection	infectious diseases	147	10495	-0.0796458	0.16558	0.923443	0.630509	1	0.999999
chr16.78590128.A.G	rs72803978	A	Severity	CAV	G	WWOX	365	Glaucoma	sense organs	368	12190	-0.0915497	0.190328	0.912516	0.63051	1	0.999999
chr19.31533051.C.A	rs8105499	C	Severity	CAV	A	LINC02841	172.22	Squamous cell carcinoma	neoplasms	120	11652	-0.0680046	0.14138	0.934256	0.630512	1	0.999999
chr3.157438240.A.G	rs1840680	AG genotype)	Protective	CAV	A	PTX3	571.5	Other chronic nonalcoholic liver disease	digestive	574	11705	-0.0297626	0.0618765	0.970676	0.630516	1	0.999999
chr6.31572536.A.G	rs909253	G	Risk factor	CAV	G	TNF	761	Cervicalgia	symptoms	443	12471	0.0388223	0.0807136	1.03959	0.630525	1	0.999999
chr12.47844974.A.G	rs731236	AG and AA genotype	Severity	CAV	G	VDR	386	Vertiginous syndromes and other disorders of vestibular system	sense organs	120	12026	0.0641843	0.133443	1.06629	0.630526	1	0.999999
chr5.21768177.G.A	-	HLA-A*02:02	Protective	IP	A	HLA-A	250.24	Type 2 diabetes with neurological manifestations	endocrine/metabolic	166	9971	0.0547332	0.113795	1.05626	0.630531	1	0.999999
chr21.41465040.G.A	rs17001042	A	Possible functional consequences	FCP + IP	A	TMPRSS2	765	Cervical radiculitis	symptoms	285	11590	0.350751	0.729253	1.42013	0.630536	1	0.999999
chr2.195519781.A.G	rs74417002	G	Severity	CAV	G	-	433	Cerebrovascular disease	circulatory system	498	12438	0.0891037	0.185257	1.09319	0.630536	1	0.999999
chr14.55263686.C.T	rs10140801	T	Severity	CAV-FE	T	FBXO34-AS1	788	Syncope and collapse	symptoms	297	12667	0.0417848	0.086877	1.04267	0.630541	1	0.999999
chr4.71742666.T.G	rs2282679	G	Severity	CAV	G	GC	395	Heart valve disorders	circulatory system	861	11744	-0.0276754	0.0575419	0.972704	0.630545	1	0.999999
chr17.45422978.G.C	rs1230082	G	Severity	CAV	G	ARHGAP27	697	Sarcoidosis	dermatologic	158	10915	0.0591282	0.122938	1.06091	0.630546	1	0.999999
chr9.133251249.A.G	rs7849280	G	Protective	CAV	G	ABO	721.1	Spondylosis without myelopathy	musculoskeletal	619	11606	0.0517467	0.107592	1.05311	0.630551	1	0.999999
chr17.27263807.T.C	rs60811869	C	Severity	CAV	C	-	428.4	Heart failure with preserved EF [Diastolic heart failure]	circulatory system	148	12112	-0.166612	0.346424	0.846528	0.630554	1	0.999999
chr6.32623820.T.C	rs9271609	T	Severity	CAV	C	HLA-DQA1	681	Superficial cellulitis and abscess	dermatologic	362	12193	0.0408372	0.0849168	1.04168	0.630581	1	0.999999
chr1.155066988.C.T	rs114301457	T	Severity	CAV	T	EFNA4	696	Psoriasis and related disorders	dermatologic	314	10784	0.348797	0.725319	1.41736	0.630596	1	0.999999
chr5.142872984.C.T	rs10039856	C	Severity	CAV	T	ARHGAP26	594	Urinary calculus	genitourinary	385	12722	-0.0566039	0.117717	0.944968	0.630626	1	0.999999
chr9.87725456.A.T	rs56952354	A;T	Possible functional consequences	FCP + IP	T	CTSL	698	Pruritus and related conditions	dermatologic	182	12875	-0.218265	0.453933	0.803912	0.630636	1	0.999999
chr14.72467521.C.T	rs12587980	T	Severity	CAV	T	RGS6	689	Disorder of skin and subcutaneous tissue NOS	dermatologic	155	12669	0.0580312	0.120691	1.05975	0.63064	1	0.999999
chr14.76832814.C.CT	rs34279101	CT	Severity	CAV	CT	LRRC74A	198	Secondary malignant neoplasm	neoplasms	195	12037	-0.0654002	0.136019	0.936693	0.630646	1	0.999999
chr4.68840276.G.A	rs115162070	G	Severity	CAV	A	-	250.42	Other abnormal glucose	endocrine/metabolic	709	10422	0.0526864	0.109578	1.0541	0.630649	1	0.999999
chr6.30887474.G.A	rs4618569	AG genotype	Severity	CAV	A	DDR1	415	Pulmonary heart disease	circulatory system	149	13105	-0.0710927	0.147869	0.931376	0.630672	1	0.999999
chr21.41509390.C.G	rs12626358	G	Possible functional consequences	FCP + IP	G	TMPRSS2	599.5	Frequency of urination and polyuria	genitourinary	752	10516	-0.0433207	0.0901054	0.957604	0.630675	1	0.999999
chr6.12216733.A.G	rs10755709	A	Severity	CAV	G	-	389	Hearing loss	sense organs	530	11561	0.0326143	0.0678386	1.03315	0.630684	1	0.999999
chr12.132489230.GC.G	rs56106917	G	Severity	CAV	G	FBRSL1	696	Psoriasis and related disorders	dermatologic	314	10770	0.0396675	0.082513	1.04046	0.6307	1	0.999999
chr7.54580201.A.C	rs622568	C	Severity; Risk factor	CAV-FE	C	-	256	Ovarian dysfunction	endocrine/metabolic	140	11966	0.0848397	0.176484	1.08854	0.630714	1	0.999999
chr9.87726001.C.A	rs41307457	C;A	Possible functional consequences	FCP + IP	A	CTSL	288.1	Decreased white blood cell count	hematopoietic	130	12128	-0.165186	0.343632	0.847736	0.630726	1	0.999999
chr5.32750877.T.C	rs1173773	C	Protective	CAV	C	NPR3	426.9	Cardiac pacemaker/device in situ	circulatory system	334	10475	-0.0417412	0.0868333	0.959118	0.630726	1	0.999999
chr11.71456403.G.T	rs12785878	G	Severity	CAV	G	NADSYN1	689	Disorder of skin and subcutaneous tissue NOS	dermatologic	155	12730	0.0603866	0.125627	1.06225	0.630744	1	0.999999
chr4.67964168.T.A	rs720009	A	Possible functional consequences	FCP + IP	A	TMPRSS11A	300.1	Anxiety disorder	mental disorders	1558	9111	-0.0723758	0.150571	0.930181	0.630747	1	0.999999
chr17.45995618.A.G	rs112572874	G	Risk factor	CAV-FE	G	MAPT	338	Pain	neurological	1057	11218	-0.0269619	0.056096	0.973398	0.630774	1	0.999999
chr19.35687796.G.A	rs77127536	A	Severity	CAV	A	TYMSP2	735	Acquired foot deformities	musculoskeletal	157	12615	-0.0818769	0.170357	0.921385	0.630787	1	0.999999
chr1.90742957.A.C	rs2166172	C	Severity	CAV-FE	C	-	555.2	Ulcerative colitis	digestive	275	10144	0.0433359	0.0901686	1.04429	0.630794	1	0.999999
chr1.161544752.A.C	rs396991	C	Severity	CAV-FE	C	FCGR3A	702.1	Actinic keratosis	dermatologic	319	11364	-0.0410995	0.0855195	0.959734	0.630811	1	0.999999
chr14.74952741.A.G	rs2268616	G	Risk factor	CAV	G	PGF	715.1	Sacroiliitis NEC	musculoskeletal	111	12270	-0.245693	0.511246	0.782162	0.630818	1	0.999999
chr12.112919388.G.A	rs10774671	A	Severity (A allele); Protective (G allele)	CAV-FE	G	OAS1	840	Sprains and strains	injuries & poisonings	103	12621	0.0685971	0.14274	1.071	0.63082	1	0.999999
chr2.191909428.G.A	rs147509469	A	Risk factor for females	CAV	A	CAVIN2-AS1	627.3	Postmenopausal atrophic vaginitis	genitourinary	220	11552	0.146707	0.305277	1.15801	0.630822	1	0.999999
chr2.60480453.A.G	rs1123573	A	Severity	CAV-FE	G	BCL11A	367	Disorders of refraction and accommodation; blindness and low vision	sense organs	314	12543	0.0402545	0.083769	1.04108	0.630843	1	0.999999
chr15.60845514.G.A	rs17303202	A	Risk factor; Severity	CAV-FE	A	RORA	592.11	Acute cystitis	genitourinary	113	11687	0.0707948	0.147327	1.07336	0.63085	1	0.999999
chr22.43928847.C.G	rs738409	G	Protective*Conflicting; Severity*Conflicting	CAV	G	PNPLA3	379.2	Disorders of vitreous body	sense organs	251	11853	-0.0532865	0.110894	0.948108	0.63086	1	0.999999
chr2.45584979.T.C	-	HLA-A*02:02	Protective	IP	C	HLA-A	411.2	Myocardial infarction	circulatory system	114	11590	0.0715795	0.148969	1.0742	0.630873	1	0.999999
chr9.4329170.T.C	rs3895472	C	Severity	CAV	T	GLIS3	714.1	Rheumatoid arthritis	musculoskeletal	159	12043	-0.109982	0.228895	0.89585	0.630879	1	0.999999
chr11.320836.C.T	rs34481144	T	Severity	CAV	T	IFITM3	586.4	Stricture/obstruction of ureter	genitourinary	211	10922	-0.0504592	0.105023	0.950793	0.630902	1	0.999999
chr21.41464802.A.G	rs462574	A	Possible functional consequences	FCP + IP	A	TMPRSS2	593.1	Gross hematuria	genitourinary	129	11654	0.157259	0.327329	1.1703	0.630922	1	0.999999
chr10.89010241.T.C	rs982764	T	Severity	CAV-FE	C	FAS	255	Disorders of adrenal glands	endocrine/metabolic	172	11904	0.0571808	0.119024	1.05885	0.630932	1	0.999999
chr1.156125675.T.C	rs581342	C	Severity	CAV	C	LMNA	253	Disorders of the pituitary gland and its hypothalamic control	endocrine/metabolic	165	11940	-0.090867	0.189146	0.913139	0.630938	1	0.999999
chr1.196673103.G.A	rs800292	A	Severity	CAV	A	CFH	369.5	Conjunctivitis, infectious	sense organs	170	11956	-0.0632927	0.131751	0.938669	0.630946	1	0.999999
chr5.132485305.G.A	rs17622656	A	Risk factor	FCP + IP	A	IRF1	433.2	Occlusion of cerebral arteries	circulatory system	168	12359	0.0562206	0.117039	1.05783	0.630973	1	0.999999
chr1.206773552.T.C	rs1800896	C	Severity	FCP	C	IL10	428.1	Congestive heart failure (CHF) NOS	circulatory system	168	12159	-0.0549206	0.114336	0.94656	0.630983	1	0.999999
chr2.112913801.G.T	rs3811046	T	Risk factor	CAV	G	IL37	386	Vertiginous syndromes and other disorders of vestibular system	sense organs	120	12033	0.0695396	0.144772	1.07201	0.630987	1	0.999999
chr10.52771482.G.A	rs5030737	A	Potential functional effect on protein	FCP + IP	A	MBL2	592	Cystitis and urethritis	genitourinary	162	11691	-0.103454	0.215391	0.901718	0.631008	1	0.999999
chr19.50379362.T.C	rs1405655	C	Severity	CAV-FE	C	NR1H2	287	Purpura and other hemorrhagic conditions	hematopoietic	246	12312	0.046291	0.0963791	1.04738	0.631013	1	0.999999
chr9.117713024.A.G	rs4986790	G	Severity	CAV	G	TLR4	585.1	Acute renal failure	genitourinary	277	11804	0.0829066	0.172619	1.08644	0.631023	1	0.999999
chr6.41534945.A.C	rs1886814	C	Severity	CAV-FE	C	FOXP4-AS1	574.1	Cholelithiasis	digestive	112	12943	0.154192	0.321068	1.16671	0.631051	1	0.999999
chr1.173115604.T.G	rs17300100	G	Severity	CAV	G	-	427.6	Premature beats	circulatory system	147	10137	0.0825194	0.171833	1.08602	0.631063	1	0.999999
chrX.12885540.A.T	rs179008	T	Severity; Risk factor	CAV	T	TLR7	585.32	End stage renal disease	genitourinary	134	11354	0.09015	0.187733	1.09434	0.631084	1	0.999999
chr16.85959043.C.T	rs12444486	C	Severity in African-Americans	CAV	C	-	512	Other symptoms of respiratory system	respiratory	2408	8742	0.0165755	0.0345182	1.01671	0.631088	1	0.999999
chr10.52771466.C.T	rs1800451	T	Potential functional effect on protein	FCP + IP	T	MBL2	078	Viral warts & HPV	infectious diseases	290	10612	-0.154278	0.321284	0.857034	0.63109	1	0.999999
chr7.117642566.G.A	rs77010898	A	Severity	CAV	A	CFTR	327.3	Sleep apnea	neurological	718	10916	-0.226873	0.472466	0.797022	0.631093	1	0.999999
chr16.3500977.C.G	rs2301762	G	Severity	CAV	G	CLUAP1	619	Noninflammatory female genital disorders	genitourinary	247	12499	0.0979236	0.203931	1.10288	0.631099	1	0.999999
chr5.21768177.G.A	-	HLA-A*02:02	Protective	IP	A	HLA-A	447	Other disorders of arteries and arterioles	circulatory system	155	11214	-0.0565477	0.117766	0.945021	0.631106	1	0.999999
chr6.12216733.A.G	rs10755709	A	Severity	CAV	G	-	317	Alcohol-related disorders	mental disorders	169	11306	-0.0579292	0.120647	0.943717	0.631117	1	0.999999
chr9.133251249.A.G	rs7849280	G	Protective	CAV	G	ABO	729	Other disorders of soft tissues	musculoskeletal	194	11009	0.090555	0.188598	1.09478	0.631123	1	0.999999
chr17.34252769.A.G	rs1024611	G	Risk factor	CAV	G	CCL2	306	Other mental disorder	mental disorders	159	9113	0.0609289	0.126898	1.06282	0.631127	1	0.999999
chr5.123497022.T.C	rs62377777	T	Severity	CAV	C	-	809	Fracture of unspecified bones	injuries & poisonings	119	12301	0.0721346	0.150236	1.0748	0.631127	1	0.999999
chr12.47844974.A.G	rs731236	AG and AA genotype	Severity	CAV	G	VDR	070.3	Viral hepatitis C	infectious diseases	626	10610	0.029261	0.0609477	1.02969	0.631156	1	0.999999
chr14.94566450.G.A	rs2093266	A	Risk factor for acute kidney injury	CAV	A	SERPINA4	766	Neuralgia, neuritis, and radiculitis NOS	symptoms	167	11579	0.098117	0.204368	1.10309	0.631157	1	0.999999
chr17.45422978.G.C	rs1230082	G	Severity	CAV	G	ARHGAP27	690	Erythematosquamous dermatosis	dermatologic	154	10915	0.0602159	0.125424	1.06207	0.631157	1	0.999999
chr17.45422978.G.C	rs1230082	G	Severity	CAV	G	ARHGAP27	690.1	Seborrheic dermatitis	dermatologic	154	10915	0.0602159	0.125424	1.06207	0.631157	1	0.999999
chr6.158608455.C.T	rs117665206	T	Severity	CAV	T	TMEM181	939	Atopic/contact dermatitis due to other or unspecified	dermatologic	605	10967	-0.165608	0.344947	0.847378	0.631159	1	0.999999
chr1.161544752.A.C	rs396991	C	Severity	CAV-FE	C	FCGR3A	578	Gastrointestinal hemorrhage	digestive	357	11297	0.0381231	0.0794109	1.03886	0.631174	1	0.999999
chr6.45737076.T.A	rs16873740	A	Severity	CAV	A	-	701	Other hypertrophic and atrophic conditions of skin	dermatologic	272	12500	-0.0632329	0.131717	0.938725	0.63118	1	0.999999
chr11.320836.C.T	rs34481144	T	Severity	CAV	T	IFITM3	565	Anal and rectal conditions	digestive	366	11448	0.0373819	0.0778693	1.03809	0.631185	1	0.999999
chr15.34253720.A.G	rs2705343	G	Severity	CAV-FE	G	SLC12A6	550.1	Inguinal hernia	digestive	261	12129	-0.0562363	0.117152	0.945316	0.631209	1	0.999999
chr15.60810211.C.T	rs341419	T	Severity	CAV-FE	T	RORA	379.2	Disorders of vitreous body	sense organs	245	11920	-0.0583367	0.121534	0.943332	0.631226	1	0.999999
chr7.22548762.C.T	rs13227460	T	Severity	CAV	T	STEAP1B	735	Acquired foot deformities	musculoskeletal	152	12202	-0.0685551	0.142831	0.933742	0.631245	1	0.999999
chr14.76832814.C.CT	rs34279101	CT	Severity	CAV	CT	LRRC74A	512.8	Cough	respiratory	1145	9028	-0.0285187	0.0594172	0.971884	0.631246	1	0.999999
chrX.12885540.A.T	rs179008	T	Severity; Risk factor	CAV	T	TLR7	727	Other disorders of synovium, tendon, and bursa	musculoskeletal	288	10589	0.0577429	0.120306	1.05944	0.63125	1	0.999999
chr1.169597075.C.T	rs6127	T	Severity in males	CAV	C	SELP	809	Fracture of unspecified bones	injuries & poisonings	118	12339	0.0635324	0.132369	1.06559	0.631253	1	0.999999
chr16.78590128.A.G	rs72803978	A	Severity	CAV	G	WWOX	809	Fracture of unspecified bones	injuries & poisonings	118	12247	0.14543	0.303004	1.15654	0.631255	1	0.999999
chr2.162044379.C.T	rs3788979	T	Risk factor	CAV	T	DPP4	395	Heart valve disorders	circulatory system	844	11443	0.0414994	0.0864652	1.04237	0.631259	1	0.999999
chr21.41508701.T.G	rs4283504	T	Possible functional consequences	FCP + IP	T	TMPRSS2	626.11	Absent or infrequent menstruation	genitourinary	136	11200	0.0976484	0.203455	1.10258	0.631262	1	0.999999
chr12.52726315.TC.T	rs5798227	T	Risk factor	CAV	TC	-	313	Pervasive developmental disorders	mental disorders	182	13029	-0.0949602	0.197855	0.909409	0.631263	1	0.999999
chrX.15564175.T.C	rs41303171	C	Severity; Risk factor	CAV	C	ACE2	375.1	Dry eyes	sense organs	353	12090	0.13703	0.285515	1.14686	0.63127	1	0.999999
chr15.60810211.C.T	rs341419	T	Severity	CAV-FE	T	RORA	433.21	Cerebral artery occlusion, with cerebral infarction	circulatory system	151	12267	0.0721912	0.150423	1.07486	0.631282	1	0.999999
chr17.34252769.A.G	rs1024611	G	Risk factor	CAV	G	CCL2	272.1	Hyperlipidemia	endocrine/metabolic	3690	8578	0.0166923	0.0347819	1.01683	0.631289	1	0.999999
chr10.22439346.T.C	-	HLA-A*02:02	Protective	IP	C	HLA-A	355.1	Chronic pain syndrome	neurological	102	12248	-0.156337	0.325762	0.855271	0.631291	1	0.999999
chr10.52771475.C.T	rs1800450	T	Severity	CAV	T	MBL2	426.92	Cardiac defibrillator in situ	circulatory system	101	10510	0.09454	0.196998	1.09915	0.631296	1	0.999999
chr17.49863303.C.T	rs77534576	T	Severity	CAV	T	-	599.9	Other abnormality of urination	genitourinary	180	10728	-0.166108	0.346138	0.846955	0.631307	1	0.999999
chrX.12886851.C.T	rs5743781	T	Severity; Severity for males	CAV-FE	T	TLR7	427.21	Atrial fibrillation	circulatory system	692	10514	-0.494203	1.02995	0.610057	0.631347	1	0.999999
chr1.161544752.A.C	rs396991	C	Severity	CAV-FE	C	FCGR3A	290	Delirium dementia and amnestic and other cognitive disorders	mental disorders	119	11557	-0.0671644	0.139977	0.935041	0.631352	1	0.999999
chr21.41426103.C.A	rs17000900	A	Severity	CAV-FE	A	MX1	414	Other forms of chronic heart disease	circulatory system	138	11585	0.0986629	0.205641	1.10369	0.631382	1	0.999999
chr4.24511798.A.G	rs73246461	G	Severity	CAV	G	-	275.6	Hypercalcemia	endocrine/metabolic	186	12295	-0.0650065	0.135501	0.937061	0.631405	1	0.999999
chrX.15600835.T.C	rs4646116	C	Risk factor	FCP + IP	C	ACE2	418	Nonspecific chest pain	circulatory system	774	11546	-0.16743	0.349	0.845836	0.631411	1	0.999999
chr17.16948873.A.G	rs34557412	G	Severity	CAV	G	TNFRSF13B	727	Other disorders of synovium, tendon, and bursa	musculoskeletal	297	10986	-0.487041	1.01523	0.614442	0.631415	1	0.999999
chr1.155066988.C.T	rs114301457	T	Severity	CAV	T	EFNA4	727	Other disorders of synovium, tendon, and bursa	musculoskeletal	296	10998	-0.4873	1.01577	0.614283	0.631416	1	0.999999
chr5.174562335.T.A	rs2220543	T	Severity	CAV	A	SUMO2P6	619	Noninflammatory female genital disorders	genitourinary	251	12550	0.0492676	0.1027	1.0505	0.631425	1	0.999999
chr1.46309111.A.G	rs41292543	G	Severity	CAV-FE	G	UQCRH	427.7	Tachycardia NOS	circulatory system	141	10522	-0.0972509	0.202733	0.907328	0.631441	1	0.999999
chr17.27660155.T.C	rs117217714	C	Severity	CAV	C	NOS2P1	070	Viral hepatitis	infectious diseases	717	10615	-0.178222	0.371548	0.836757	0.631459	1	0.999999
chrX.15600835.T.C	rs4646116	C	Risk factor	FCP + IP	C	ACE2	374	Other disorders of eyelids	sense organs	117	11969	-0.485516	1.01221	0.615379	0.631469	1	0.999999
chr11.88436431.C.T	rs72953026	T	Severity	CAV-FE	T	-	241.1	Nontoxic uninodular goiter	endocrine/metabolic	468	9879	0.0403068	0.0840345	1.04113	0.631479	1	0.999999
chr15.34253720.A.G	rs2705343	G	Severity	CAV-FE	G	SLC12A6	578	Gastrointestinal hemorrhage	digestive	373	11654	0.0454235	0.0947069	1.04647	0.631496	1	0.999999
chrX.15564175.T.C	rs41303171	C	Severity; Risk factor	CAV	C	ACE2	369	Infection of the eye	sense organs	192	11973	-0.217176	0.452811	0.804789	0.6315	1	0.999999
chr10.52771466.C.T	rs1800451	T	Potential functional effect on protein	FCP + IP	T	MBL2	741.2	Stiffness of joint	musculoskeletal	248	12620	0.136614	0.284858	1.14639	0.631523	1	0.999999
chr2.195994321.C.T	rs191631470	T	Severity	CAV	T	DNAH7	720	Spinal stenosis	musculoskeletal	163	11557	0.349941	0.729717	1.41898	0.631543	1	0.999999
chr8.40324459.C.A	rs11779911	C	Severity	CAV	A	SIRLNT	394	Rheumatic disease of the heart valves	circulatory system	228	10845	0.0486382	0.101425	1.04984	0.631548	1	0.999999
chr9.117713024.A.G	rs4986790	G	Severity	CAV	G	TLR4	569	Other disorders of intestine	digestive	229	12356	-0.0977349	0.203808	0.906889	0.631552	1	0.999999
chr8.73355963.T.C	rs2010843	C	Severity	CAV	T	RDH10-AS1	275.6	Hypercalcemia	endocrine/metabolic	187	12567	-0.0503315	0.104958	0.950914	0.631554	1	0.999999
chr8.40324459.C.A	rs11779911	C	Severity	CAV	A	SIRLNT	724.2	Disorders of coccyx	musculoskeletal	109	10720	-0.0707644	0.147569	0.931681	0.631558	1	0.999999
chr2.127137039.A.G	rs744373	G	Severity	CAV	G	-	443.9	Peripheral vascular disease, unspecified	circulatory system	266	11893	-0.0482688	0.100659	0.952878	0.631563	1	0.999999
chr4.69615987.C.T	rs7688383	T	Loss of smell and taste	CAV	T	UGT2A1	433.21	Cerebral artery occlusion, with cerebral infarction	circulatory system	154	12165	-0.0580395	0.121036	0.943613	0.631566	1	0.999999
chr1.244873270.T.C	rs12130553	C	Severity	CAV	C	-	433.2	Occlusion of cerebral arteries	circulatory system	137	10190	0.060031	0.125191	1.06187	0.631571	1	0.999999
chr6.6924962.A.C	rs6933436	C	Severity	CAV	C	-	276.14	Hypopotassemia	endocrine/metabolic	125	11823	-0.0661448	0.137945	0.935995	0.631583	1	0.999999
chr8.40324459.C.A	rs11779911	C	Severity	CAV	A	SIRLNT	357	Inflammatory and toxic neuropathy	neurological	306	11663	-0.0422973	0.0882124	0.958585	0.631587	1	0.999999
chr14.72467521.C.T	rs12587980	T	Severity	CAV	T	RGS6	596	Other disorders of bladder	genitourinary	171	12880	0.0555792	0.115917	1.05715	0.631603	1	0.999999
chr20.50172836.A.G	rs6122883	G	Severity	CAV-FE	G	LINC01273	696.4	Psoriasis	dermatologic	302	10651	0.042374	0.0883779	1.04328	0.631609	1	0.999999
chr1.155175305.G.A	rs7528026	A	Severity	CAV	A	TRIM46	427.6	Premature beats	circulatory system	150	10490	-0.246206	0.51351	0.781761	0.631613	1	0.999999
chr10.130802064.T.G	rs12253652	G	Severity	CAV	G	-	366.2	Senile cataract	sense organs	419	11926	0.0527158	0.109949	1.05413	0.631614	1	0.999999
chrX.15566297.A.G	rs4646179	G	Severity	CAV	G	ACE2	840	Sprains and strains	injuries & poisonings	104	12753	0.490687	1.02346	1.63344	0.631626	1	0.999999
chr19.50259161.A.G	rs1651553	G	Severity	CAV	A	MYH14	172.1	Melanomas of skin, dx or hx	neoplasms	109	11882	-0.0723933	0.150998	0.930165	0.631631	1	0.999999
chr17.34252769.A.G	rs1024611	G	Risk factor	CAV	G	CCL2	512.9	Other dyspnea	respiratory	930	9119	-0.0270858	0.0564983	0.973278	0.631647	1	0.999999
chr11.2872637.A.G	rs10766439	A	Severity	CAV	A	-	356	Hereditary and idiopathic peripheral neuropathy	neurological	124	12101	0.066246	0.13819	1.06849	0.631666	1	0.999999
chr21.33252612.A.G	rs2236757	A	Severity	CAV-FE	A	IFNAR2	318	Tobacco use disorder	mental disorders	684	11362	-0.0297686	0.0620983	0.97067	0.63167	1	0.999999
chr21.41465040.G.A	rs17001042	A	Possible functional consequences	FCP + IP	A	TMPRSS2	701.2	Scar conditions and fibrosis of skin	dermatologic	121	12535	0.489482	1.02109	1.63147	0.631673	1	0.999999
chr14.74952741.A.G	rs2268616	G	Risk factor	CAV	G	PGF	261	Vitamin deficiency	endocrine/metabolic	2596	9097	0.0521452	0.10878	1.05353	0.631679	1	0.999999
chr21.41426103.C.A	rs17000900	A	Severity	CAV-FE	A	MX1	530.11	GERD	digestive	1443	10772	-0.0328269	0.0684812	0.967706	0.631686	1	0.999999
chr14.35401887.C.T	rs696	CC genotype	Severity	CAV	T	NFKBIA	427	Cardiac dysrhythmias	circulatory system	1566	10486	-0.0195811	0.0408499	0.980609	0.631695	1	0.999999
chr17.8109899.C.T	rs151256885	T	Severity	CAV	T	ALOXE3	338.1	Acute pain	neurological	174	11219	0.277168	0.578235	1.31939	0.631701	1	0.999999
chr6.45737076.T.A	rs16873740	A	Severity	CAV	A	-	707	Chronic ulcer of skin	dermatologic	166	13043	-0.0809852	0.168954	0.922207	0.631702	1	0.999999
chr13.102695866.A.G	rs599976	G	Severity	CAV-FE	G	METTL21C	977	Personal history of allergy to medicinal agents	injuries & poisonings	223	12628	-0.0675446	0.140915	0.934686	0.631704	1	0.999999
chr1.161509955.A.G	rs1801274	G	Severity	CAV	G	FCGR2A	564	Functional digestive disorders	digestive	331	9795	-0.0387263	0.0807928	0.962014	0.631705	1	0.999999
chr10.89010241.T.C	rs982764	T	Severity	CAV-FE	C	FAS	561	Symptoms involving digestive system	digestive	837	10169	0.0268209	0.0559552	1.02718	0.631705	1	0.999999
chr2.162267541.C.T	rs1990760	T	Risk factor; Severity	CAV	C	IFIH1	197	Chemotherapy	neoplasms	431	12096	-0.034195	0.071344	0.966383	0.631727	1	0.999999
chr8.97128242.T.C	rs7817272	C	Severity	CAV	C	CPQ	626.1	Irregular menstrual cycle/bleeding	genitourinary	330	11583	-0.0510216	0.106452	0.950258	0.63173	1	0.999999
chr9.4329170.T.C	rs3895472	C	Severity	CAV	T	GLIS3	743.11	Osteoporosis NOS	musculoskeletal	851	11493	0.0491725	0.102598	1.0504	0.631743	1	0.999999
chr2.136948486.A.G	rs7605851	G	Severity	CAV-FE	G	THSD7B	772.2	Spasm of muscle	symptoms	103	12774	0.110321	0.230185	1.11664	0.631747	1	0.999999
chr7.128938247.T.G	rs10488631	TCTA haplotype	Severity in European-Americans	CAV	G	IRF5	350	Abnormal movement	neurological	762	11914	0.0265548	0.0554068	1.02691	0.631747	1	0.999999
chr2.196087686.G.A	rs2176724	A	Severity	CAV	A	-	585.32	End stage renal disease	genitourinary	135	11785	-0.0952693	0.198784	0.909128	0.631753	1	0.999999
chr4.69615987.C.T	rs7688383	T	Loss of smell and taste	CAV	T	UGT2A1	371	Inflammation of the eye	sense organs	256	11705	-0.0443564	0.0925534	0.956613	0.631759	1	0.999999
chr21.41465040.G.A	rs17001042	A	Possible functional consequences	FCP + IP	A	TMPRSS2	459	Other disorders of circulatory system	circulatory system	237	12579	-0.492479	1.02761	0.61111	0.631762	1	0.999999
chr5.77379593.G.A	rs7715119	A	Severity	CAV-FE	A	PDE8B	939	Atopic/contact dermatitis due to other or unspecified	dermatologic	603	10922	0.0458828	0.0957443	1.04695	0.63178	1	0.999999
chr7.117587778.G.T	rs113993959	T	Severity	CAV	T	CFTR	285	Other anemias	hematopoietic	912	11212	-0.513224	1.07099	0.598563	0.631793	1	0.999999
chr4.111691870.C.T	rs112641600	C	Severity	CAV	T	-	338	Pain	neurological	1049	11090	-0.0428758	0.0894741	0.95803	0.631798	1	0.999999
chr21.41509390.C.G	rs12626358	G	Possible functional consequences	FCP + IP	G	TMPRSS2	280.1	Iron deficiency anemias, unspecified or not due to blood loss	hematopoietic	352	10985	-0.0601435	0.125513	0.941629	0.631809	1	0.999999
chr22.49281538.G.A	rs62220604	G	Severity	CAV	A	-	706.1	Acne	dermatologic	210	11179	-0.0530174	0.110643	0.948364	0.631813	1	0.999999
chr1.205208489.G.A	rs11240388	G	Severity	CAV-FE	G	DSTYK	365	Glaucoma	sense organs	371	12266	0.036533	0.0762445	1.03721	0.631827	1	0.999999
chr8.38996464.C.A	rs7840270	C	Severity	CAV-FE	A	ADAM9	593	Hematuria	genitourinary	283	11415	-0.0422555	0.0881881	0.958625	0.63183	1	0.999999
chr8.124324323.T.C	rs72711165	C	Severity	CAV-FE	C	TMEM65	338	Pain	neurological	1058	11224	-0.0955862	0.199493	0.90884	0.631836	1	0.999999
chr7.54580201.A.C	rs622568	C	Severity; Risk factor	CAV-FE	C	-	340.1	Migrain with aura	neurological	103	12219	-0.0993033	0.207256	0.905468	0.631844	1	0.999999
chr14.55263686.C.T	rs10140801	T	Severity	CAV-FE	T	FBXO34-AS1	763	Thoracic or lumbosacral neuritis or radiculitis, unspecified	symptoms	665	11540	-0.0288235	0.0601581	0.971588	0.631847	1	0.999999
chr17.31410594.G.A	rs178840	G	Severity	CAV	A	RAB11FIP4	255	Disorders of adrenal glands	endocrine/metabolic	146	10544	0.0618089	0.129004	1.06376	0.631851	1	0.999999
chr1.161544752.A.C	rs396991	C	Severity	CAV-FE	C	FCGR3A	153	Colorectal cancer	neoplasms	251	11270	0.0463773	0.0967996	1.04747	0.631863	1	0.999999
chr7.107967457.C.T	rs2237698	T	Severity	CAV	T	LAMB1	165	Cancer within the respiratory system	neoplasms	112	13219	-0.0939307	0.196055	0.910346	0.631865	1	0.999999
chr1.12207235.C.T	rs3397	T	Severity	CAV-FE	C	TNFRSF1B	250.42	Other abnormal glucose	endocrine/metabolic	534	7431	-0.033324	0.0695561	0.967225	0.631871	1	0.999999
chr1.155133406.T.G	rs4971066	G	Risk factor	CAV	G	EFNA1	585.1	Acute renal failure	genitourinary	274	11615	-0.0618561	0.129113	0.940018	0.631879	1	0.999999
chr21.41426103.C.A	rs17000900	A	Severity	CAV-FE	A	MX1	261	Vitamin deficiency	endocrine/metabolic	2588	9102	-0.0265145	0.0553484	0.973834	0.631905	1	0.999999
chr11.320836.C.T	rs34481144	T	Severity	CAV	T	IFITM3	287.3	Thrombocytopenia	hematopoietic	218	11404	-0.0481599	0.100547	0.952981	0.631953	1	0.999999
chr21.33252612.A.G	rs2236757	A	Severity	CAV-FE	A	IFNAR2	386	Vertiginous syndromes and other disorders of vestibular system	sense organs	118	11477	-0.0700741	0.146307	0.932325	0.631973	1	0.999999
chr11.14893332.A.G	rs10741657	G	Severity	CAV	A	CYP2R1	296	Mood disorders	mental disorders	1687	9121	-0.0193842	0.040477	0.980802	0.632013	1	0.999999
chr2.36677870.C.A	rs6714112	C	Severity	CAV	A	-	386	Vertiginous syndromes and other disorders of vestibular system	sense organs	120	11953	-0.0946907	0.197733	0.909654	0.632023	1	0.999999
chr9.117713024.A.G	rs4986790	G	Severity	CAV	G	TLR4	364	Corneal opacity and other disorders of cornea	sense organs	108	12284	-0.149852	0.312926	0.860835	0.632029	1	0.999999
chrX.12886851.C.T	rs5743781	T	Severity; Severity for males	CAV-FE	T	TLR7	442.1	Aortic aneurysm	circulatory system	449	11898	-0.502238	1.04885	0.605175	0.632048	1	0.999999
chr21.41465040.G.A	rs17001042	A	Possible functional consequences	FCP + IP	A	TMPRSS2	327	Sleep disorders	neurological	1132	10920	0.175985	0.367521	1.19242	0.63205	1	0.999999
chr8.37849759.C.T	rs138763430	T	Severity	CAV	T	BRF2	415	Pulmonary heart disease	circulatory system	149	13091	0.492362	1.02824	1.63618	0.632051	1	0.999999
chr15.90866675.C.T	rs79742014	T	Protective	IP	T	FURIN	764	Sciatica	symptoms	275	11470	0.111478	0.232808	1.11793	0.632052	1	0.999999
chr6.18015216.C.T	rs140247774	T	Severity	CAV	T	-	110.11	Dermatophytosis of nail	infectious diseases	238	11794	-0.0984702	0.20565	0.906223	0.632063	1	0.999999
chr22.22210343.A.T	rs5757427	T	Severity	CAV	A	IGLV10-54	470	Septal Deviations/Turbinate Hypertrophy	respiratory	131	5428	-0.0623085	0.130131	0.939593	0.632071	1	0.999999
chr1.155197995.A.G	rs41264915	A	Severity	CAV-FE	G	THBS3	317	Alcohol-related disorders	mental disorders	180	11881	-0.0833856	0.174159	0.919996	0.632088	1	0.999999
chr10.52771466.C.T	rs1800451	T	Potential functional effect on protein	FCP + IP	T	MBL2	414	Other forms of chronic heart disease	circulatory system	138	11665	-0.219772	0.459022	0.802702	0.632093	1	0.999999
chr7.117559590.ATCT.A	rs113993960	A	Severity	CAV	A	CFTR	610	Benign mammary dysplasias	genitourinary	114	12038	0.286444	0.598295	1.33168	0.632105	1	0.999999
chr21.41473715.C.A	rs2298661	A	Protective	CAV-FE	A	TMPRSS2	740.11	Osteoarthrosis, localized, primary	musculoskeletal	834	11457	0.0333639	0.0696893	1.03393	0.632115	1	0.999999
chr4.71742666.T.G	rs2282679	G	Severity	CAV	G	GC	208	Benign neoplasm of colon	neoplasms	361	12318	0.0400706	0.083698	1.04088	0.632115	1	0.999999
chr3.61768231.T.A	rs672699	A	Severity	CAV	T	PTPRG	375.1	Dry eyes	sense organs	352	12045	0.0442027	0.0923294	1.04519	0.632116	1	0.999999
chr17.16948873.A.G	rs34557412	G	Severity	CAV	G	TNFRSF13B	722	Intervertebral disc disorders	musculoskeletal	414	11582	0.286587	0.598633	1.33187	0.632127	1	0.999999
chr16.78590128.A.G	rs72803978	A	Severity	CAV	G	WWOX	414	Other forms of chronic heart disease	circulatory system	137	11581	-0.151094	0.31563	0.859767	0.632148	1	0.999999
chr22.49281538.G.A	rs62220604	G	Severity	CAV	A	-	694.2	Other dyschromia	dermatologic	359	10260	-0.0402836	0.0841542	0.960517	0.632161	1	0.999999
chr1.161544752.A.C	rs396991	C	Severity	CAV-FE	C	FCGR3A	288	Diseases of white blood cells	hematopoietic	102	11378	0.0697086	0.145626	1.0722	0.632165	1	0.999999
chr21.41660268.A.T	rs2252109	A	Severity	CAV	T	-	250.42	Other abnormal glucose	endocrine/metabolic	655	9624	0.0287198	0.0599983	1.02914	0.632169	1	0.999999
chr16.16924042.C.A	rs1453512	A	Severity	CAV	C	-	291	Other specified nonpsychotic and/or transient mental disorders	mental disorders	100	12194	-0.0783054	0.163591	0.924682	0.632176	1	0.999999
chr18.69541156.T.C	rs12958013	T	Severity	CAV	C	DOK6	313	Pervasive developmental disorders	mental disorders	180	12365	0.0786639	0.164347	1.08184	0.632192	1	0.999999
chr4.143999443.G.A	rs7683365	A	Risk factor	FCP + IP	A	GYPB	550.5	Ventral hernia	digestive	119	10852	-0.0699438	0.146129	0.932446	0.632192	1	0.999999
chr9.132278286.T.C	rs11243705	C	Severity	CAV	C	SETX	433.2	Occlusion of cerebral arteries	circulatory system	165	12304	0.0720836	0.150601	1.07475	0.632196	1	0.999999
chr1.46309111.A.G	rs41292543	G	Severity	CAV-FE	G	UQCRH	565	Anal and rectal conditions	digestive	394	12356	0.054875	0.114651	1.05641	0.632205	1	0.999999
chr2.45584979.T.C	-	HLA-A*02:02	Protective	IP	C	HLA-A	250.1	Type 1 diabetes	endocrine/metabolic	198	10522	0.0545799	0.114037	1.0561	0.632213	1	0.999999
chr16.85959043.C.T	rs12444486	C	Severity in African-Americans	CAV	C	-	274.11	Gouty arthropathy	endocrine/metabolic	100	12514	0.0696568	0.145544	1.07214	0.632226	1	0.999999
chr10.104263031.C.A	rs4925	A	Protective for neurological complications of long COVID	CAV	A	GSTO1	355.1	Chronic pain syndrome	neurological	105	12461	0.0709092	0.148164	1.07348	0.632233	1	0.999999
chr6.105878879.T.A	rs9386484	T	Severity	CAV	A	-	333	Extrapyramidal disease and abnormal movement disorders	neurological	188	9932	0.0613548	0.128201	1.06328	0.632235	1	0.999999
chr13.112889041.C.T	rs9577175	T	Severity	CAV	T	ATP11A	564	Functional digestive disorders	digestive	347	10154	-0.0436847	0.0912814	0.957256	0.632244	1	0.999999
chr12.6845711.C.T	rs5443	T	protective	CAV	T	CDCA3	740	Osteoarthrosis	musculoskeletal	1159	11516	-0.0232741	0.0486353	0.976995	0.632263	1	0.999999
chr9.132278286.T.C	rs11243705	C	Severity	CAV	C	SETX	555.21	Ulcerative colitis (chronic)	digestive	178	10105	0.0698983	0.146068	1.0724	0.632271	1	0.999999
chr3.146517122.G.A	rs343320	A	Severity	CAV-FE	A	PLSCR1	433.2	Occlusion of cerebral arteries	circulatory system	167	12338	-0.10087	0.210799	0.90405	0.632285	1	0.999999
chr11.126292948.C.T	rs8177374	T	Protective	CAV	T	TIRAP	250.2	Type 2 diabetes	endocrine/metabolic	1170	10598	0.0310252	0.0648369	1.03151	0.632286	1	0.999999
chr9.133251249.A.G	rs7849280	G	Protective	CAV	G	ABO	772.3	Muscle weakness	symptoms	105	12796	-0.130369	0.272456	0.877772	0.632298	1	0.999999
chr6.18015216.C.T	rs140247774	T	Severity	CAV	T	-	600	Hyperplasia of prostate	genitourinary	687	11695	0.0646627	0.135138	1.0668	0.632299	1	0.999999
chr2.195499753.A.C	rs73060484	C	Severity	CAV	C	-	414	Other forms of chronic heart disease	circulatory system	138	11622	-0.118092	0.246808	0.888614	0.632309	1	0.999999
chr15.90879313.T.C	rs8039305	C	Risk factor	CAV-FE	C	FURIN	198	Secondary malignant neoplasm	neoplasms	187	11610	-0.0505791	0.105709	0.950679	0.632312	1	0.999999
chr7.117559590.ATCT.A	rs113993960	A	Severity	CAV	A	CFTR	694.2	Other dyschromia	dermatologic	380	10948	0.165894	0.346715	1.18045	0.632313	1	0.999999
chr11.26675470.T.G	rs10835056	G	Severity	CAV	T	SLC5A12	241.1	Nontoxic uninodular goiter	endocrine/metabolic	477	9977	0.035241	0.0736545	1.03587	0.63232	1	0.999999
chr1.155175305.G.A	rs7528026	A	Severity	CAV	A	TRIM46	427.1	Paroxysmal tachycardia, unspecified	circulatory system	249	10490	-0.187368	0.391609	0.829138	0.632325	1	0.999999
chr1.87162490.C.T	rs10873821	C	Severity	CAV	T	LINC01140	375.1	Dry eyes	sense organs	352	12060	-0.0465189	0.0972318	0.954546	0.632342	1	0.999999
chr15.60810211.C.T	rs341419	T	Severity	CAV-FE	T	RORA	714.1	Rheumatoid arthritis	musculoskeletal	157	12184	0.0700799	0.146479	1.07259	0.632346	1	0.999999
chr4.5820150.T.C	rs3774881	T	Severity	CAV	C	CRMP1	300.1	Anxiety disorder	mental disorders	1498	8702	-0.0287536	0.0601026	0.971656	0.632359	1	0.999999
chr6.31575324.G.A	rs361525	G	Severity	CAV-FE	A	TNF	269	Proteinuria	endocrine/metabolic	263	12823	-0.0907498	0.189695	0.913246	0.632367	1	0.999999
chr7.117642566.G.A	rs77010898	A	Severity	CAV	A	CFTR	371.3	Inflammation of eyelids	sense organs	173	11969	0.348875	0.72929	1.41747	0.632382	1	0.999999
chr2.6013310.G.A	rs73910904	A	Risk factor	CAV	A	-	654	Other and unspecified complications of birth; puerperium affecting management of mother	pregnancy complications	188	13127	-0.203314	0.425014	0.816022	0.632387	1	0.999999
chr21.41426103.C.A	rs17000900	A	Severity	CAV-FE	A	MX1	289.4	Lymphadenitis	hematopoietic	147	12079	-0.0991325	0.207231	0.905623	0.632389	1	0.999999
chr14.102356233.A.G	rs11160678	G	Severity	CAV	G	CINP	496	Chronic airway obstruction	respiratory	538	10750	0.0317494	0.0663709	1.03226	0.632392	1	0.999999
chr17.9267091.C.T	rs34761447	C	Severity	CAV	T	STX8	244	Hypothyroidism	endocrine/metabolic	1636	9894	0.0328619	0.0687017	1.03341	0.632417	1	0.999999
chr10.104263031.C.A	rs4925	A	Protective for neurological complications of long COVID	CAV	A	GSTO1	949	Allergies, other	injuries & poisonings	214	10958	-0.0511119	0.106858	0.950172	0.632424	1	0.999999
chr2.181488719.A.C	rs2034831	C	Severity	CAV	C	ITGA4	427.8	Sinoatrial node dysfunction (Bradycardia)	circulatory system	124	10374	-0.129647	0.271051	0.878405	0.632428	1	0.999999
chr5.159315942.T.G	rs3212227	T	Severity	FCP	G	IL12B	415.11	Pulmonary embolism and infarction, acute	circulatory system	112	13082	-0.0808541	0.169055	0.922328	0.632457	1	0.999999
chr15.90866675.C.T	rs79742014	T	Protective	IP	T	FURIN	695	Erythematous conditions	dermatologic	336	10903	-0.108081	0.225987	0.897555	0.632462	1	0.999999
chr11.784340.C.G	rs7104929	G	Severity	CAV-FE	G	-	561	Symptoms involving digestive system	digestive	828	10104	-0.0255792	0.0534843	0.974745	0.632468	1	0.999999
chrX.15599938.A.G	rs2106809	G	Severity	CAV	G	ACE2	728.7	Fasciitis	musculoskeletal	132	11017	-0.0860889	0.180007	0.917513	0.63247	1	0.999999
chr16.89196249.G.A	rs117169628	A	Severity	CAV	A	SLC22A31	339	Other headache syndromes	neurological	216	12184	0.066334	0.138701	1.06858	0.632471	1	0.999999
chr12.52726315.TC.T	rs5798227	T	Risk factor	CAV	TC	-	709	Diffuse diseases of connective tissue	dermatologic	161	10862	-0.0982265	0.205395	0.906444	0.632485	1	0.999999
chr10.28606315.C.T	rs12773860	T	Severity	CAV	T	WAC	726.1	Enthesopathy	musculoskeletal	338	10765	0.0566505	0.118459	1.05829	0.632487	1	0.999999
chr2.195499753.A.C	rs73060484	C	Severity	CAV	C	-	338.2	Chronic pain	neurological	932	11181	0.0444848	0.0930238	1.04549	0.632501	1	0.999999
chr10.98166813.G.T	rs10786398	T	Severity	CAV	T	R3HCC1L	306	Other mental disorder	mental disorders	158	8991	0.0596327	0.124705	1.06145	0.632515	1	0.999999
chr9.21131628.G.C	rs12236000	G	Severity	CAV	C	-	695	Erythematous conditions	dermatologic	336	10937	0.0683799	0.143001	1.07077	0.632524	1	0.999999
chr16.3500977.C.G	rs2301762	G	Severity	CAV	G	CLUAP1	454.1	Varicose veins of lower extremity	circulatory system	216	11558	0.101604	0.212489	1.10694	0.632536	1	0.999999
chr21.41509390.C.G	rs12626358	G	Possible functional consequences	FCP + IP	G	TMPRSS2	362.26	Macular puckering of retina	sense organs	103	11979	0.106833	0.223425	1.11275	0.632537	1	0.999999
chr17.35880776.C.T	rs2107538	T	Risk factor; Severity	FCP	T	CCL5	228.1	Hemangioma of skin and subcutaneous tissue	neoplasms	275	12415	-0.0537866	0.112492	0.947634	0.632554	1	0.999999
chr1.196673103.G.A	rs800292	A	Severity	CAV	A	CFH	292.3	Memory loss	mental disorders	250	12345	-0.0520755	0.108916	0.949257	0.63256	1	0.999999
chr9.133257521.T.TC	rs8176719	TC	Severity; Risk factor	CAV-FE	TC	ABO	741.2	Stiffness of joint	musculoskeletal	248	12608	0.0452209	0.0945804	1.04626	0.632564	1	0.999999
chr10.52771466.C.T	rs1800451	T	Potential functional effect on protein	FCP + IP	T	MBL2	626	Disorders of menstruation and other abnormal bleeding from female genital tract	genitourinary	418	11586	0.119652	0.250255	1.1271	0.632564	1	0.999999
chr1.155175305.G.A	rs7528026	A	Severity	CAV	A	TRIM46	433.2	Occlusion of cerebral arteries	circulatory system	168	12415	-0.221322	0.462903	0.801458	0.632566	1	0.999999
chr9.87726001.C.A	rs41307457	C;A	Possible functional consequences	FCP + IP	A	CTSL	288	Diseases of white blood cells	hematopoietic	110	12128	-0.17368	0.363264	0.840566	0.632572	1	0.999999
chr7.22548762.C.T	rs13227460	T	Severity	CAV	T	STEAP1B	479	Other upper respiratory disease	respiratory	365	9446	0.0428669	0.0896597	1.0438	0.632574	1	0.999999
chr4.153687301.A.G	rs1898830	G	Severity; Risk factor	CAV	G	TLR2	715	Other inflammatory spondylopathies	musculoskeletal	144	12254	0.0589126	0.123222	1.06068	0.632578	1	0.999999
chr9.81442264.TCAG.T	rs1826292621	T	Severity	CAV	T	-	345	Epilepsy, recurrent seizures, convulsions	neurological	174	12037	0.0910883	0.190521	1.09537	0.632578	1	0.999999
chr3.157438240.A.G	rs1840680	AG genotype)	Protective	CAV	A	PTX3	594.1	Calculus of kidney	genitourinary	356	12756	-0.0370892	0.077578	0.96359	0.632586	1	0.999999
chr2.162044379.C.T	rs3788979	T	Risk factor	CAV	T	DPP4	249	Secondary diabetes mellitus	endocrine/metabolic	164	10314	-0.092777	0.194061	0.911397	0.632593	1	0.999999
chr6.31572536.A.G	rs909253	G	Risk factor	CAV	G	TNF	594	Urinary calculus	genitourinary	386	12773	-0.0420321	0.0879218	0.958839	0.632606	1	0.999999
chr4.111691870.C.T	rs112641600	C	Severity	CAV	T	-	338.2	Chronic pain	neurological	928	11090	-0.0454504	0.0950744	0.955567	0.632614	1	0.999999
chr1.155066988.C.T	rs114301457	T	Severity	CAV	T	EFNA4	172.21	Basal cell carcinoma	neoplasms	223	12031	0.353014	0.73845	1.42335	0.632616	1	0.999999
chr9.133251249.A.G	rs7849280	G	Protective	CAV	G	ABO	272.11	Hypercholesterolemia	endocrine/metabolic	1629	8586	0.036818	0.0770181	1.0375	0.632619	1	0.999999
chr14.80203237.T.C	rs225014	C	Severity	CAV	C	DIO2	731	Osteitis deformans and osteopathies associated with other disorders classified elsewhere	musculoskeletal	120	11177	0.0646066	0.13515	1.06674	0.632624	1	0.999999
chr21.41473715.C.A	rs2298661	A	Protective	CAV-FE	A	TMPRSS2	296.1	Bipolar	mental disorders	228	9066	0.0583038	0.121966	1.06004	0.632626	1	0.999999
chr1.230710048.A.G	rs699	G	Severity	CAV	G	AGT	070.2	Viral hepatitis B	infectious diseases	101	10622	-0.071095	0.148733	0.931373	0.632648	1	0.999999
chr3.148742201.A.C	rs5186	C	Severity	CAV	C	AGTR1	389.1	Sensorineural hearing loss	sense organs	345	12173	-0.0415279	0.0868793	0.959323	0.632653	1	0.999999
chr5.159315942.T.G	rs3212227	T	Severity	FCP	G	IL12B	470	Septal Deviations/Turbinate Hypertrophy	respiratory	209	9791	0.0578606	0.121051	1.05957	0.632661	1	0.999999
chr12.47902438.G.T	rs11574024	T	Severity	CAV	T	VDR	279.1	Immunity deficiency	endocrine/metabolic	111	12564	-0.128667	0.26919	0.879267	0.632666	1	0.999999
chr4.25613313.G.A	-	HLA-A*02:02	Protective	IP	A	HLA-A	292	Neurological disorders	mental disorders	434	12348	-0.0444771	0.0930542	0.956498	0.632672	1	0.999999
chr10.8988345.A.T	rs71481792	A	Severity	CAV	T	-	317.1	Alcoholism	mental disorders	133	11600	0.0661833	0.138469	1.06842	0.632674	1	0.999999
chr15.60845514.G.A	rs17303202	A	Risk factor; Severity	CAV-FE	A	RORA	495.2	Asthma with exacerbation	respiratory	229	10945	-0.0501214	0.104865	0.951114	0.632677	1	0.999999
chr8.16932640.T.C	rs118072448	T	Severity	CAV	C	-	427.7	Tachycardia NOS	circulatory system	140	10201	-0.111713	0.233736	0.894301	0.632689	1	0.999999
chrX.15566297.A.G	rs4646179	G	Severity	CAV	G	ACE2	296	Mood disorders	mental disorders	1687	9124	-0.185224	0.387556	0.830918	0.632702	1	0.999999
chr5.159315942.T.G	rs3212227	T	Severity	FCP	G	IL12B	433.1	Occlusion and stenosis of precerebral arteries	circulatory system	226	12430	-0.0581972	0.121771	0.943464	0.632704	1	0.999999
chr4.68840276.G.A	rs115162070	G	Severity	CAV	A	-	173	Neoplasm of uncertain behavior of skin	neoplasms	309	11853	0.0734528	0.153693	1.07622	0.632709	1	0.999999
chr13.41746691.T.A	rs10507497	A	Severity	CAV-FE	A	VWA8	577	Diseases of pancreas	digestive	152	13102	0.0673422	0.140911	1.06966	0.632716	1	0.999999
chr10.22439346.T.C	-	HLA-A*02:02	Protective	IP	C	HLA-A	395.6	Heart valve replaced	circulatory system	182	11527	0.109654	0.229453	1.11589	0.632725	1	0.999999
chr17.9267091.C.T	rs34761447	C	Severity	CAV	T	STX8	333	Extrapyramidal disease and abnormal movement disorders	neurological	214	11833	0.0810349	0.169571	1.08441	0.632734	1	0.999999
chr17.45714244.T.C	rs113661667	C	Risk factor	CAV-FE	C	LINC02210-CRHR1	379	Other disorders of eye	sense organs	288	12086	0.0482003	0.100863	1.04938	0.632735	1	0.999999
chr20.50172836.A.G	rs6122883	G	Severity	CAV-FE	G	LINC01273	763	Thoracic or lumbosacral neuritis or radiculitis, unspecified	symptoms	659	11427	-0.0296721	0.0620918	0.970764	0.632739	1	0.999999
chr6.147217556.A.G	rs116898161	G	Severity	CAV	G	STXBP5	760	Back pain	symptoms	1071	11263	0.0570454	0.119375	1.0587	0.632746	1	0.999999
chr11.320772.A.G	rs12252	G	Severity; Risk factor	CAV	G	IFITM3	696.41	Psoriasis vulgaris	dermatologic	264	10688	-0.0858669	0.17969	0.917716	0.632749	1	0.999999
chr7.117642566.G.A	rs77010898	A	Severity	CAV	A	CFTR	694	Dyschromia and Vitiligo	dermatologic	391	11016	0.249694	0.522559	1.28363	0.632772	1	0.999999
chr10.89010241.T.C	rs982764	T	Severity	CAV-FE	C	FAS	242.1	Graves' disease	endocrine/metabolic	158	10024	0.0598663	0.125289	1.06169	0.632776	1	0.999999
chr17.35880776.C.T	rs2107538	T	Risk factor; Severity	FCP	T	CCL5	427.21	Atrial fibrillation	circulatory system	691	10478	0.0361077	0.0755732	1.03677	0.632803	1	0.999999
chr8.97128242.T.C	rs7817272	C	Severity	CAV	C	CPQ	253	Disorders of the pituitary gland and its hypothalamic control	endocrine/metabolic	165	11965	0.0660476	0.13824	1.06828	0.63281	1	0.999999
chr10.52340585.A.T	rs1441121	T	Severity	CAV	A	-	733	Other disorders of bone and cartilage	musculoskeletal	709	10806	0.0286881	0.0600455	1.0291	0.632812	1	0.999999
chr6.160716758.G.A	rs4252187	A	Potential functional effect on protein	FCP + IP	A	PLG	070.2	Viral hepatitis B	infectious diseases	101	10608	0.497125	1.04051	1.64399	0.632812	1	0.999999
chr15.100233816.G.A	rs143434383	A	Risk factor	CAV	A	ADAMTS17	174.1	Breast cancer [female]	neoplasms	465	12336	0.181731	0.380411	1.19929	0.632848	1	0.999999
chr12.47844974.A.G	rs731236	AG and AA genotype	Severity	CAV	G	VDR	593.1	Gross hematuria	genitourinary	129	11692	-0.0626886	0.131238	0.939236	0.632884	1	0.999999
chr11.320836.C.T	rs34481144	T	Severity	CAV	T	IFITM3	733	Other disorders of bone and cartilage	musculoskeletal	694	10600	0.0285284	0.0597253	1.02894	0.632891	1	0.999999
chr21.41507982.C.A	rs75603675	A	Protective*Conflicting; Risk factor*Conflicting; Severity*Conflicting	CAV	A	TMPRSS2	250.3	Insulin pump user	endocrine/metabolic	272	10095	0.0426751	0.0893425	1.0436	0.632894	1	0.999999
chr13.41746691.T.A	rs10507497	A	Severity	CAV-FE	A	VWA8	614	Inflammatory diseases of female pelvic organs	genitourinary	132	12890	0.0730615	0.152958	1.0758	0.632895	1	0.999999
chr2.195519781.A.G	rs74417002	G	Severity	CAV	G	-	401	Hypertension	circulatory system	3346	9450	-0.0455849	0.095441	0.955438	0.632918	1	0.999999
chr9.78543197.A.G	rs7027911	A	Severity	CAV	A	-	803	Fracture of upper limb	injuries & poisonings	137	12301	-0.0591457	0.123833	0.942569	0.632918	1	0.999999
chr5.131995059.C.T	rs56162149	T	Severity	CAV-FE	T	ACSL6	596	Other disorders of bladder	genitourinary	172	12844	0.062846	0.131584	1.06486	0.632927	1	0.999999
chr2.196087686.G.A	rs2176724	A	Severity	CAV	A	-	367	Disorders of refraction and accommodation; blindness and low vision	sense organs	314	12528	-0.0610887	0.127905	0.94074	0.632928	1	0.999999
chr1.155197995.A.G	rs41264915	A	Severity	CAV-FE	G	THBS3	070	Viral hepatitis	infectious diseases	716	10600	0.041917	0.087766	1.04281	0.632935	1	0.999999
chr6.12216733.A.G	rs10755709	A	Severity	CAV	G	-	255	Disorders of adrenal glands	endocrine/metabolic	163	11382	-0.0570938	0.119545	0.944505	0.63294	1	0.999999
chr3.38894643.C.T	rs33985936	T	Severity	CAV	T	SCN11A	250.41	Impaired fasting glucose	endocrine/metabolic	201	10595	0.0582528	0.121976	1.05998	0.632951	1	0.999999
chr10.52340585.A.T	rs1441121	T	Severity	CAV	A	-	300.11	Generalized anxiety disorder	mental disorders	248	8597	-0.0454987	0.0952705	0.955521	0.632953	1	0.999999
chr15.60845514.G.A	rs17303202	A	Risk factor; Severity	CAV-FE	A	RORA	386.9	Dizziness and giddiness (Light-headedness and vertigo)	sense organs	556	12018	0.0323789	0.0677987	1.03291	0.632954	1	0.999999
chr10.8988345.A.T	rs71481792	A	Severity	CAV	T	-	327	Sleep disorders	neurological	1105	10643	-0.0247581	0.0518431	0.975546	0.632964	1	0.999999
chr1.12207235.C.T	rs3397	T	Severity	CAV-FE	C	TNFRSF1B	707	Chronic ulcer of skin	dermatologic	125	9308	0.0635645	0.133106	1.06563	0.632973	1	0.999999
chr9.21131628.G.C	rs12236000	G	Severity	CAV	C	-	426	Cardiac conduction disorders	circulatory system	619	10441	-0.0555384	0.116304	0.945976	0.632987	1	0.999999
chr6.32623820.T.C	rs9271609	T	Severity	CAV	C	HLA-DQA1	327.7	Sleep related movement disorders	neurological	116	10916	-0.0705249	0.147688	0.931905	0.632987	1	0.999999
chr10.104263031.C.A	rs4925	A	Protective for neurological complications of long COVID	CAV	A	GSTO1	280.2	Iron deficiency anemia secondary to blood loss (chronic)	hematopoietic	196	11207	-0.0535901	0.112235	0.94782	0.633018	1	0.999999
chr2.162267541.C.T	rs1990760	T	Risk factor; Severity	CAV	C	IFIH1	250.4	Abnormal glucose	endocrine/metabolic	884	10544	0.0254548	0.0533112	1.02578	0.633024	1	0.999999
chr12.8058591.T.C	rs7842	C	Risk factor; Severity	CAV	C	C3AR1	379	Other disorders of eye	sense organs	289	12074	-0.0449655	0.0941767	0.95603	0.633035	1	0.999999
chr2.195499753.A.C	rs73060484	C	Severity	CAV	C	-	317	Alcohol-related disorders	mental disorders	179	11851	0.0970696	0.203306	1.10194	0.633038	1	0.999999
chr7.22728630.G.T	rs2066992	T	Protective	CAV-FE	T	IL6	459	Other disorders of circulatory system	circulatory system	237	12575	0.0852869	0.178635	1.08903	0.633052	1	0.999999
chr11.611919.C.G	rs702966	C	Severity in African-Americans	CAV	G	PHRF1	464	Acute sinusitis	respiratory	165	10669	-0.058177	0.121854	0.943483	0.633054	1	0.999999
chr11.71456403.G.T	rs12785878	G	Severity	CAV	G	NADSYN1	745	Pain in joint	musculoskeletal	1567	10143	0.0205066	0.0429524	1.02072	0.633058	1	0.999999
chr9.4329170.T.C	rs3895472	C	Severity	CAV	T	GLIS3	270.3	Disorders of plasma protein metabolism	endocrine/metabolic	104	12500	0.119532	0.250378	1.12697	0.633072	1	0.999999
chr13.102695866.A.G	rs599976	G	Severity	CAV-FE	G	METTL21C	741.2	Stiffness of joint	musculoskeletal	248	12610	0.0613405	0.128495	1.06326	0.633093	1	0.999999
chr9.4329170.T.C	rs3895472	C	Severity	CAV	T	GLIS3	327	Sleep disorders	neurological	1109	10653	-0.0417115	0.0873776	0.959146	0.633098	1	0.999999
chr16.16924042.C.A	rs1453512	A	Severity	CAV	C	-	747	Cardiac and circulatory congenital anomalies	congenital anomalies	154	12977	0.061079	0.127949	1.06298	0.633098	1	0.999999
chr3.38894643.C.T	rs33985936	T	Severity	CAV	T	SCN11A	728.7	Fasciitis	musculoskeletal	132	11014	-0.0717424	0.150288	0.930771	0.633102	1	0.999999
chr2.162267541.C.T	rs1990760	T	Risk factor; Severity	CAV	C	IFIH1	740.1	Osteoarthritis; localized	musculoskeletal	858	11465	-0.0254679	0.0533522	0.974854	0.63311	1	0.999999
chrX.15564667.C.T	rs2074192	T	Severity (T allele); Severity for males > 50 y.o (T allele); Protective (C allele); Protective (CT genotype)	CAV	T	ACE2	246	Other disorders of thyroid	endocrine/metabolic	328	9989	0.0418602	0.0876929	1.04275	0.633113	1	0.999999
chr5.124614711.G.T	rs4240376	G	Severity	CAV	T	-	772.2	Spasm of muscle	symptoms	103	12799	-0.0806374	0.168929	0.922528	0.633118	1	0.999999
chr1.90742957.A.C	rs2166172	C	Severity	CAV-FE	C	-	697	Sarcoidosis	dermatologic	154	10938	0.0566982	0.11878	1.05834	0.633123	1	0.999999
chr5.32750877.T.C	rs1173773	C	Protective	CAV	C	NPR3	272.11	Hypercholesterolemia	endocrine/metabolic	1627	8549	0.0206928	0.0433527	1.02091	0.63314	1	0.999999
chr7.22728408.A.G	rs2069837	G	Severity	CAV-FE	G	IL6	285	Other anemias	hematopoietic	912	11218	-0.0401883	0.0841971	0.960609	0.63314	1	0.999999
chr4.67910532.T.C	rs9998258	T	Possible functional consequences	FCP + IP	C	TMPRSS11A	244.1	Secondary hypothyroidism	endocrine/metabolic	375	10079	0.0885983	0.185621	1.09264	0.633144	1	0.999999
chr5.123497022.T.C	rs62377777	T	Severity	CAV	C	-	274.1	Gout	endocrine/metabolic	254	12981	-0.0516074	0.108124	0.949702	0.63315	1	0.999999
chr2.6013310.G.A	rs73910904	A	Risk factor	CAV	A	-	470	Septal Deviations/Turbinate Hypertrophy	respiratory	209	9815	0.165187	0.346103	1.17961	0.633165	1	0.999999
chr1.12192898.T.G	rs1061622	T	Severity	CAV-FE	G	TNFRSF1B	454.1	Varicose veins of lower extremity	circulatory system	217	11654	0.0543619	0.113901	1.05587	0.633168	1	0.999999
chr4.69615987.C.T	rs7688383	T	Loss of smell and taste	CAV	T	UGT2A1	340	Migraine	neurological	442	11959	-0.0338	0.0708191	0.966765	0.633168	1	0.999999
chr19.31533051.C.A	rs8105499	C	Severity	CAV	A	LINC02841	764	Sciatica	symptoms	267	11215	0.0444577	0.0931504	1.04546	0.633171	1	0.999999
chr6.32623820.T.C	rs9271609	T	Severity	CAV	C	HLA-DQA1	427.6	Premature beats	circulatory system	151	10517	-0.0634309	0.132912	0.938539	0.63319	1	0.999999
chr1.31151182.G.C	rs12083278	C	Severity	CAV	G	-	512.8	Cough	respiratory	1063	8102	-0.0238852	0.0500493	0.976398	0.633196	1	0.999999
chr9.87724615.A.G	rs3128509	A;G	Possible functional consequences	FCP + IP	A	CTSL	274.1	Gout	endocrine/metabolic	247	12726	-0.0458513	0.096078	0.955184	0.633198	1	0.999999
chr4.44416575.T.C	rs35540967	C	Severity	CAV	C	KCTD8	228.1	Hemangioma of skin and subcutaneous tissue	neoplasms	277	12409	-0.0745888	0.156297	0.928125	0.633201	1	0.999999
chr15.90879313.T.C	rs8039305	C	Risk factor	CAV-FE	C	FURIN	345	Epilepsy, recurrent seizures, convulsions	neurological	167	11534	-0.0533468	0.111786	0.948051	0.633205	1	0.999999
chr6.6924962.A.C	rs6933436	C	Severity	CAV	C	-	228	Hemangioma and lymphangioma, any site	neoplasms	311	12154	-0.041573	0.0871153	0.959279	0.633207	1	0.999999
chr1.90742957.A.C	rs2166172	C	Severity	CAV-FE	C	-	564	Functional digestive disorders	digestive	344	10144	0.0386419	0.0809742	1.0394	0.633211	1	0.999999
chr12.47902438.G.T	rs11574024	T	Severity	CAV	T	VDR	260	Protein-calorie malnutrition	endocrine/metabolic	250	9118	-0.0868765	0.182052	0.91679	0.633214	1	0.999999
chr18.69541156.T.C	rs12958013	T	Severity	CAV	C	DOK6	427.6	Premature beats	circulatory system	146	9958	0.0869817	0.182275	1.09088	0.63322	1	0.999999
chr5.124614711.G.T	rs4240376	G	Severity	CAV	T	-	599.3	Dysuria	genitourinary	318	10735	-0.0456869	0.0957405	0.955341	0.633223	1	0.999999
chrX.15600835.T.C	rs4646116	C	Risk factor	FCP + IP	C	ACE2	275	Disorders of mineral metabolism	endocrine/metabolic	322	12789	-0.244972	0.51337	0.782726	0.633231	1	0.999999
chrX.15564667.C.T	rs2074192	T	Severity (T allele); Severity for males > 50 y.o (T allele); Protective (C allele); Protective (CT genotype)	CAV	T	ACE2	425	Cardiomyopathy	circulatory system	225	12827	-0.0574757	0.120449	0.944145	0.633236	1	0.999999
chr1.155175305.G.A	rs7528026	A	Severity	CAV	A	TRIM46	371.3	Inflammation of eyelids	sense organs	172	11939	-0.218902	0.458745	0.8034	0.633237	1	0.999999
chr4.143999443.G.A	rs7683365	A	Risk factor	FCP + IP	A	GYPB	339	Other headache syndromes	neurological	183	10564	0.0556931	0.116715	1.05727	0.633241	1	0.999999
chr14.72467521.C.T	rs12587980	T	Severity	CAV	T	RGS6	627.2	Symptomatic menopause	genitourinary	153	11544	-0.0593701	0.124424	0.942358	0.633249	1	0.999999
chr19.35687796.G.A	rs77127536	A	Severity	CAV	A	TYMSP2	949	Allergies, other	injuries & poisonings	212	10940	-0.0708356	0.148454	0.931615	0.633251	1	0.999999
chr16.16924042.C.A	rs1453512	A	Severity	CAV	C	-	715.1	Sacroiliitis NEC	musculoskeletal	111	12196	-0.0728914	0.152774	0.929702	0.633278	1	0.999999
chr13.19647239.G.A	rs191299359	A	Severity	CAV	A	MPHOSPH8	626	Disorders of menstruation and other abnormal bleeding from female genital tract	genitourinary	418	11598	0.530571	1.11206	1.6999	0.633286	1	0.999999
chr6.158608455.C.T	rs117665206	T	Severity	CAV	T	TMEM181	411	Ischemic Heart Disease	circulatory system	1236	11678	-0.131347	0.275303	0.876914	0.633292	1	0.999999
chr17.16948873.A.G	rs34557412	G	Severity	CAV	G	TNFRSF13B	706.1	Acne	dermatologic	223	11964	-0.489441	1.0259	0.612969	0.633302	1	0.999999
chr17.27660155.T.C	rs117217714	C	Severity	CAV	C	NOS2P1	335	Multiple sclerosis	neurological	190	12052	-0.340969	0.714705	0.711081	0.633308	1	0.999999
chr7.22728408.A.G	rs2069837	G	Severity	CAV-FE	G	IL6	475	Chronic sinusitis	respiratory	638	9815	-0.0472696	0.0990826	0.95383	0.63331	1	0.999999
chr6.52200448.A.G	rs13192246	G	Severity	CAV	A	-	764	Sciatica	symptoms	272	11437	-0.04614	0.0967158	0.954908	0.633314	1	0.999999
chr19.50259161.A.G	rs1651553	G	Severity	CAV	A	MYH14	627	Menopausal and postmenopausal disorders	genitourinary	434	11445	0.0369821	0.0775218	1.03767	0.633324	1	0.999999
chr10.52771482.G.A	rs5030737	A	Potential functional effect on protein	FCP + IP	A	MBL2	272.12	Hyperglyceridemia	endocrine/metabolic	244	8580	-0.0847934	0.177747	0.918702	0.633329	1	0.999999
chr7.107967457.C.T	rs2237698	T	Severity	CAV	T	LAMB1	702	Degenerative skin conditions and other dermatoses	dermatologic	592	11655	-0.0410725	0.0860991	0.95976	0.633336	1	0.999999
chr21.33287378.C.T	rs8178521	T	Severity	CAV-FE	T	IL10RB	611	Abnormal findings on mammogram or breast exam	genitourinary	385	11720	0.0387758	0.0812908	1.03954	0.633361	1	0.999999
chr3.1052111.C.G	rs1504061	G	Severity	CAV	G	-	442.11	Abdominal aortic aneurysm	circulatory system	300	11857	0.107212	0.224767	1.11317	0.633368	1	0.999999
chr14.74952741.A.G	rs2268616	G	Risk factor	CAV	G	PGF	367	Disorders of refraction and accommodation; blindness and low vision	sense organs	314	12453	0.124383	0.260773	1.13245	0.633378	1	0.999999
chr3.146517122.G.A	rs343320	A	Severity	CAV-FE	A	PLSCR1	340	Migraine	neurological	455	12120	-0.0591681	0.124049	0.942548	0.633381	1	0.999999
chr21.41509390.C.G	rs12626358	G	Possible functional consequences	FCP + IP	G	TMPRSS2	165.1	Cancer of bronchus; lung	neoplasms	108	12989	-0.111664	0.234115	0.894345	0.633389	1	0.999999
chr4.153687301.A.G	rs1898830	G	Severity; Risk factor	CAV	G	TLR2	706.8	Other specified diseases of sebaceous glands	dermatologic	109	11894	0.0673167	0.141142	1.06963	0.633404	1	0.999999
chr10.52340585.A.T	rs1441121	T	Severity	CAV	A	-	949	Allergies, other	injuries & poisonings	199	10381	-0.0510155	0.106965	0.950264	0.633406	1	0.999999
chr4.111691870.C.T	rs112641600	C	Severity	CAV	T	-	696.4	Psoriasis	dermatologic	308	10670	0.0738735	0.154892	1.07667	0.633407	1	0.999999
chr17.34252769.A.G	rs1024611	G	Risk factor	CAV	G	CCL2	454.11	Varicose veins of lower extremity, symptomtic	circulatory system	163	11645	0.0595721	0.124907	1.06138	0.633411	1	0.999999
chr16.3500977.C.G	rs2301762	G	Severity	CAV	G	CLUAP1	411.4	Coronary atherosclerosis	circulatory system	1181	11559	-0.0539576	0.113147	0.947472	0.633447	1	0.999999
chr14.55263686.C.T	rs10140801	T	Severity	CAV-FE	T	FBXO34-AS1	433.2	Occlusion of cerebral arteries	circulatory system	168	12393	-0.0556919	0.116784	0.94583	0.633448	1	0.999999
chr3.101705614.T.C	rs11919389	C	Risk factor	CAV	C	PDCL3P4	687.4	Disturbance of skin sensation	dermatologic	306	11148	0.0411962	0.0863908	1.04206	0.633463	1	0.999999
chr21.41465040.G.A	rs17001042	A	Possible functional consequences	FCP + IP	A	TMPRSS2	296.1	Bipolar	mental disorders	228	9121	-0.486196	1.01958	0.614961	0.633463	1	0.999999
chr1.31151182.G.C	rs12083278	C	Severity	CAV	G	-	196	Radiotherapy	neoplasms	105	10905	0.0692877	0.145303	1.07174	0.633469	1	0.999999
chr17.15965007.C.T	rs8081547	T	Risk factor	FCP + IP	T	ADORA2B	465	Acute upper respiratory infections of multiple or unspecified sites	respiratory	720	9856	-0.0308126	0.0646172	0.969657	0.63347	1	0.999999
chr17.9267091.C.T	rs34761447	C	Severity	CAV	T	STX8	418	Nonspecific chest pain	circulatory system	765	11333	-0.0455165	0.0954555	0.955504	0.63348	1	0.999999
chr10.130802064.T.G	rs12253652	G	Severity	CAV	G	-	351	Other peripheral nerve disorders	neurological	276	12191	-0.0655498	0.137475	0.936552	0.633494	1	0.999999
chrX.15589409.C.T	rs148771870	T	interindividual clinical variability; may destabilize ACE2 protein structure	CAV-FE	T	ACE2	599	Other symptoms/disorders or the urinary system	genitourinary	1252	10739	-0.498234	1.04495	0.607603	0.633503	1	0.999999
chr3.148742201.A.C	rs5186	C	Severity	CAV	C	AGTR1	452.2	Deep vein thrombosis [DVT]	circulatory system	173	11657	-0.0577609	0.121146	0.943876	0.633514	1	0.999999
chr1.196673103.G.A	rs800292	A	Severity	CAV	A	CFH	250.2	Type 2 diabetes	endocrine/metabolic	1169	10583	0.0254934	0.0534722	1.02582	0.633533	1	0.999999
chr12.47902438.G.T	rs11574024	T	Severity	CAV	T	VDR	428.3	Heart failure with reduced EF [Systolic or combined heart failure]	circulatory system	230	12088	-0.087956	0.184487	0.915801	0.633534	1	0.999999
chr17.45995618.A.G	rs112572874	G	Risk factor	CAV-FE	G	MAPT	696.4	Psoriasis	dermatologic	310	10792	-0.0473473	0.0993188	0.953756	0.633561	1	0.999999
chr12.106231175.T.A	rs12823094	A	Severity	CAV	A	-	600	Hyperplasia of prostate	genitourinary	639	10652	-0.0350742	0.0735783	0.965534	0.633581	1	0.999999
chr15.100233816.G.A	rs143434383	A	Risk factor	CAV	A	ADAMTS17	318	Tobacco use disorder	mental disorders	700	11868	0.129376	0.271405	1.13812	0.633584	1	0.999999
chr4.186082920.C.T	rs3775291	T	Risk factor; Severity	CAV-FE	T	TLR3	335	Multiple sclerosis	neurological	189	12048	0.0551974	0.115798	1.05675	0.633596	1	0.999999
chr5.86011821.T.G	rs4424029	G	Severity	CAV	G	-	204	Leukemia	neoplasms	112	12921	-0.0668849	0.14032	0.935303	0.633605	1	0.999999
chr5.159315942.T.G	rs3212227	T	Severity	FCP	G	IL12B	512.9	Other dyspnea	respiratory	930	9114	-0.0296378	0.0621791	0.970797	0.633609	1	0.999999
chr13.41746691.T.A	rs10507497	A	Severity	CAV-FE	A	VWA8	371	Inflammation of the eye	sense organs	258	11920	-0.0535123	0.112269	0.947894	0.633615	1	0.999999
chr6.31572536.A.G	rs909253	G	Risk factor	CAV	G	TNF	362.2	Degeneration of macula and posterior pole of retina	sense organs	214	12230	-0.0570284	0.119646	0.944567	0.633617	1	0.999999
chr1.205208489.G.A	rs11240388	G	Severity	CAV-FE	G	DSTYK	276.13	Hyperpotassemia	endocrine/metabolic	314	12109	-0.0398195	0.0835423	0.960963	0.633619	1	0.999999
chr17.49863303.C.T	rs77534576	T	Severity	CAV	T	-	256	Ovarian dysfunction	endocrine/metabolic	140	11969	-0.177139	0.371657	0.837664	0.633634	1	0.999999
chr6.31575324.G.A	rs361525	G	Severity	CAV-FE	A	TNF	335	Multiple sclerosis	neurological	190	12064	0.0971457	0.203831	1.10202	0.633648	1	0.999999
chr4.25613313.G.A	-	HLA-A*02:02	Protective	IP	A	HLA-A	605	Erectile dysfunction [ED]	genitourinary	498	11584	-0.0431609	0.090562	0.957757	0.633654	1	0.999999
chr16.57636629.G.A	rs7499679	A	Severity	CAV	A	ADGRG1	300	Anxiety disorders	mental disorders	1665	8975	-0.0219699	0.0460994	0.97827	0.633664	1	0.999999
chr8.124324323.T.C	rs72711165	C	Severity	CAV-FE	C	TMEM65	401	Hypertension	circulatory system	3347	9458	0.0628987	0.131985	1.06492	0.633677	1	0.999999
chr19.24134099.G.A	rs10407383	A	Severity	CAV-FE	A	ZNF254	740	Osteoarthrosis	musculoskeletal	1158	11488	-0.0297372	0.0624028	0.970701	0.633692	1	0.999999
chr17.27263807.T.C	rs60811869	C	Severity	CAV	C	-	459.9	Circulatory disease NEC	circulatory system	159	12531	-0.164779	0.345795	0.848081	0.633701	1	0.999999
chrX.15599938.A.G	rs2106809	G	Severity	CAV	G	ACE2	313.1	Attention deficit hyperactivity disorder	mental disorders	139	13044	0.0807005	0.169354	1.08405	0.633704	1	0.999999
chr19.50259161.A.G	rs1651553	G	Severity	CAV	A	MYH14	532	Dysphagia	digestive	231	10693	-0.0503378	0.10564	0.950908	0.633716	1	0.999999
chr4.71762286.C.T	rs113574864	T	Severity	CAV	T	GC	369.5	Conjunctivitis, infectious	sense organs	170	11943	-0.119645	0.251094	0.887236	0.633723	1	0.999999
chr3.146517122.G.A	rs343320	A	Severity	CAV-FE	A	PLSCR1	269	Proteinuria	endocrine/metabolic	260	12706	-0.0779574	0.163607	0.925004	0.633724	1	0.999999
chrX.15596127.G.T	rs146598386	T	Severity	CAV	T	ACE2	741	Symptoms and disorders of the joints	musculoskeletal	347	12614	0.174155	0.365496	1.19024	0.633725	1	0.999999
chr22.19963748.G.A	rs4680	A	Risk factor	FCP	A	COMT	345.3	Convulsions	neurological	102	12059	-0.0675341	0.141733	0.934696	0.633726	1	0.999999
chr4.71762286.C.T	rs113574864	T	Severity	CAV	T	GC	110	Dermatophytosis / Dermatomycosis	infectious diseases	373	11967	0.075937	0.15937	1.07889	0.633731	1	0.999999
chr6.31575324.G.A	rs361525	G	Severity	CAV-FE	A	TNF	743.11	Osteoporosis NOS	musculoskeletal	864	11808	0.0518449	0.108808	1.05321	0.633732	1	0.999999
chr16.78590128.A.G	rs72803978	A	Severity	CAV	G	WWOX	427.12	Paroxysmal ventricular tachycardia	circulatory system	104	10430	-0.176204	0.369812	0.838447	0.63374	1	0.999999
chr11.114726432.A.T	rs1712779	T	Severity	CAV-FE	T	-	565	Anal and rectal conditions	digestive	392	12338	-0.0366059	0.0768277	0.964056	0.633741	1	0.999999
chr14.94566450.G.A	rs2093266	A	Risk factor for acute kidney injury	CAV	A	SERPINA4	573.9	Abnormal serum enzyme levels	digestive	298	11710	0.0740966	0.155517	1.07691	0.633752	1	0.999999
chr14.76832814.C.CT	rs34279101	CT	Severity	CAV	CT	LRRC74A	185	Cancer of prostate	neoplasms	223	11783	0.0629564	0.132139	1.06498	0.633759	1	0.999999
chr9.131672331.T.G	rs12551879	G	Severity	CAV	G	RAPGEF1	454.1	Varicose veins of lower extremity	circulatory system	217	11625	0.0849071	0.178233	1.08862	0.633801	1	0.999999
chrX.12885540.A.T	rs179008	T	Severity; Risk factor	CAV	T	TLR7	362.2	Degeneration of macula and posterior pole of retina	sense organs	206	11779	-0.0707882	0.148597	0.931659	0.633806	1	0.999999
chr10.22439346.T.C	-	HLA-A*02:02	Protective	IP	C	HLA-A	427.2	Atrial fibrillation and flutter	circulatory system	713	10321	-0.0638191	0.133971	0.938175	0.633814	1	0.999999
chr1.161544752.A.C	rs396991	C	Severity	CAV-FE	C	FCGR3A	687.4	Disturbance of skin sensation	dermatologic	281	10450	-0.0427284	0.0897012	0.958172	0.633831	1	0.999999
chr4.68840276.G.A	rs115162070	G	Severity	CAV	A	-	366.2	Senile cataract	sense organs	419	12015	-0.0688949	0.144639	0.933425	0.633845	1	0.999999
chr3.38894643.C.T	rs33985936	T	Severity	CAV	T	SCN11A	262	Mineral deficiency NEC	endocrine/metabolic	101	9175	-0.0829936	0.174242	0.920357	0.633852	1	0.999999
chr17.8109899.C.T	rs151256885	T	Severity	CAV	T	ALOXE3	245	Thyroiditis	endocrine/metabolic	623	10078	-0.163865	0.34404	0.848857	0.633864	1	0.999999
chr12.57108399.C.T	rs324011	T	Risk factor; Severity	CAV	T	STAT6	550	Abdominal hernia	digestive	562	12464	0.0310741	0.0652435	1.03156	0.633875	1	0.999999
chr1.35908500.C.T	rs2765013	C	Severity	CAV	T	AGO1	689	Disorder of skin and subcutaneous tissue NOS	dermatologic	154	12681	0.0886376	0.186109	1.09268	0.633884	1	0.999999
chr15.90866675.C.T	rs79742014	T	Protective	IP	T	FURIN	327	Sleep disorders	neurological	1123	10810	0.057706	0.121165	1.0594	0.633891	1	0.999999
chr11.14893332.A.G	rs10741657	G	Severity	CAV	A	CYP2R1	396	Abnormal heart sounds	circulatory system	197	11742	0.0519003	0.108976	1.05327	0.633892	1	0.999999
chrX.12889539.C.G	rs3853839	G	Severity; Risk factor	CAV-FE	G	TLR7	357	Inflammatory and toxic neuropathy	neurological	317	11797	0.0554403	0.116409	1.05701	0.633893	1	0.999999
chr1.12207235.C.T	rs3397	T	Severity	CAV-FE	C	TNFRSF1B	709	Diffuse diseases of connective tissue	dermatologic	116	7664	0.0662857	0.13919	1.06853	0.633915	1	0.999999
chr5.86011821.T.G	rs4424029	G	Severity	CAV	G	-	327.32	Obstructive sleep apnea	neurological	642	10820	-0.0285399	0.0599297	0.971863	0.633915	1	0.999999
chr6.52200448.A.G	rs13192246	G	Severity	CAV	A	-	740.9	Osteoarthrosis NOS	musculoskeletal	425	11374	0.0376479	0.0790569	1.03837	0.633923	1	0.999999
chr11.611919.C.G	rs702966	C	Severity in African-Americans	CAV	G	PHRF1	800	Fracture of lower limb	injuries & poisonings	113	12346	0.0679406	0.142673	1.0703	0.633932	1	0.999999
chr13.112889041.C.T	rs9577175	T	Severity	CAV	T	ATP11A	172.1	Melanomas of skin, dx or hx	neoplasms	110	11960	0.0741007	0.155617	1.07692	0.633951	1	0.999999
chr2.127137039.A.G	rs744373	G	Severity	CAV	G	-	286	Coagulation defects	hematopoietic	205	12296	-0.0529691	0.111241	0.948409	0.633955	1	0.999999
chr1.155133406.T.G	rs4971066	G	Risk factor	CAV	G	EFNA1	464	Acute sinusitis	respiratory	162	10491	-0.0788384	0.165569	0.924189	0.633956	1	0.999999
chr4.188627868.CTCT.C	rs1734523522	C	Severity	CAV	C	LINC01060	401	Hypertension	circulatory system	3318	9375	-0.0313104	0.0657558	0.969175	0.633959	1	0.999999
chr1.35908500.C.T	rs2765013	C	Severity	CAV	T	AGO1	562	Diverticulosis and diverticulitis	digestive	181	10192	0.0800258	0.168075	1.08332	0.633981	1	0.999999
chr1.155197995.A.G	rs41264915	A	Severity	CAV-FE	G	THBS3	276.12	Hyposmolality and/or hyponatremia	endocrine/metabolic	150	12100	0.0854912	0.179554	1.08925	0.633981	1	0.999999
chr5.77379593.G.A	rs7715119	A	Severity	CAV-FE	A	PDE8B	427.9	Palpitations	circulatory system	600	10476	-0.0474344	0.0996269	0.953673	0.633988	1	0.999999
chr5.77379593.G.A	rs7715119	A	Severity	CAV-FE	A	PDE8B	573.9	Abnormal serum enzyme levels	digestive	297	11672	0.0631364	0.132608	1.06517	0.633994	1	0.999999
chr18.6461231.C.G	rs11659676	G	Severity	CAV-FE	G	RPL6P27	532	Dysphagia	digestive	228	10515	0.0462985	0.0972448	1.04739	0.634002	1	0.999999
chr22.41925447.G.A	rs61756766	A	Severity	CAV	A	TNFRSF13C	172	Skin cancer	neoplasms	526	12049	-0.221024	0.464242	0.801697	0.634005	1	0.999999
chr4.186082920.C.T	rs3775291	T	Risk factor; Severity	CAV-FE	T	TLR3	306	Other mental disorder	mental disorders	159	9117	-0.0618804	0.129975	0.939995	0.634006	1	0.999999
chr9.81442264.TCAG.T	rs1826292621	T	Severity	CAV	T	-	306	Other mental disorder	mental disorders	158	9104	-0.100086	0.210225	0.90476	0.634011	1	0.999999
chr5.96909661.C.T	rs150892504	T	Severity	CAV	T	ERAP2	394.2	Mitral valve disease	circulatory system	175	11726	0.190714	0.400592	1.21011	0.634017	1	0.999999
chr6.160731787.C.T	rs4252128	T	Potential functional effect on protein	FCP + IP	T	PLG	250.24	Type 2 diabetes with neurological manifestations	endocrine/metabolic	172	10584	0.153892	0.323251	1.16636	0.634022	1	0.999999
chr10.28606315.C.T	rs12773860	T	Severity	CAV	T	WAC	090	Sexually transmitted infections (not HIV or hepatitis)	infectious diseases	252	12739	-0.0679695	0.142781	0.934289	0.634046	1	0.999999
chr5.86011821.T.G	rs4424029	G	Severity	CAV	G	-	426.2	Atrioventricular [AV] block	circulatory system	110	10419	-0.0684796	0.14386	0.933813	0.634063	1	0.999999
chrX.15600835.T.C	rs4646116	C	Risk factor	FCP + IP	C	ACE2	565	Anal and rectal conditions	digestive	394	12349	-0.279836	0.587928	0.755907	0.634095	1	0.999999
chr19.50259161.A.G	rs1651553	G	Severity	CAV	A	MYH14	585.3	Chronic renal failure [CKD]	genitourinary	461	11639	-0.036446	0.0765756	0.96421	0.634111	1	0.999999
chr12.6845711.C.T	rs5443	T	protective	CAV	T	CDCA3	261.4	Vitamin D deficiency	endocrine/metabolic	2390	9168	0.0169432	0.035599	1.01709	0.634113	1	0.999999
chr9.30504351.C.T	rs17775810	TT genotype	Protective	CAV	T	LINC01242	977	Personal history of allergy to medicinal agents	injuries & poisonings	222	12444	0.0540316	0.113534	1.05552	0.63414	1	0.999999
chr6.30887474.G.A	rs4618569	AG genotype	Severity	CAV	A	DDR1	277	Other disorders of metabolism	endocrine/metabolic	134	12736	-0.074075	0.155651	0.928602	0.634142	1	0.999999
chr5.131995059.C.T	rs56162149	T	Severity	CAV-FE	T	ACSL6	611.1	Abnormal mammogram	genitourinary	220	12027	0.0575763	0.120985	1.05927	0.634149	1	0.999999
chr11.88436431.C.T	rs72953026	T	Severity	CAV-FE	T	-	591	Urinary tract infection	genitourinary	481	11456	-0.0401692	0.0844087	0.960627	0.634153	1	0.999999
chr18.6461231.C.G	rs11659676	G	Severity	CAV-FE	G	RPL6P27	433.3	Cerebral ischemia	circulatory system	160	12063	0.0555882	0.11681	1.05716	0.634155	1	0.999999
chr17.34252769.A.G	rs1024611	G	Risk factor	CAV	G	CCL2	288.1	Decreased white blood cell count	hematopoietic	130	12154	-0.0677842	0.14244	0.934462	0.63416	1	0.999999
chr14.80203237.T.C	rs225014	C	Severity	CAV	C	DIO2	443.9	Peripheral vascular disease, unspecified	circulatory system	263	11621	0.0443053	0.0931025	1.0453	0.634162	1	0.999999
chr16.57636629.G.A	rs7499679	A	Severity	CAV	A	ADGRG1	286.2	Encounter for long-term (current) use of anticoagulants	hematopoietic	126	12130	0.0722949	0.151923	1.07497	0.634171	1	0.999999
chr17.49863303.C.T	rs77534576	T	Severity	CAV	T	-	401.1	Essential hypertension	circulatory system	3319	9450	-0.0454054	0.095417	0.95561	0.634172	1	0.999999
chr10.52340585.A.T	rs1441121	T	Severity	CAV	A	-	472	Chronic pharyngitis and nasopharyngitis	respiratory	433	9281	-0.0346302	0.0727759	0.965963	0.634183	1	0.999999
chr19.31533051.C.A	rs8105499	C	Severity	CAV	A	LINC02841	695	Erythematous conditions	dermatologic	333	10658	0.0399606	0.0839825	1.04077	0.634203	1	0.999999
chr2.36677870.C.A	rs6714112	C	Severity	CAV	A	-	401	Hypertension	circulatory system	3330	9391	-0.0226808	0.0476669	0.977574	0.634204	1	0.999999
chr10.89010241.T.C	rs982764	T	Severity	CAV-FE	C	FAS	433.31	Transient cerebral ischemia	circulatory system	159	12374	0.0606589	0.127484	1.06254	0.634206	1	0.999999
chrX.15599938.A.G	rs2106809	G	Severity	CAV	G	ACE2	707	Chronic ulcer of skin	dermatologic	167	13084	0.0735841	0.154653	1.07636	0.634217	1	0.999999
chrX.15596127.G.T	rs146598386	T	Severity	CAV	T	ACE2	153.3	Malignant neoplasm of rectum, rectosigmoid junction, and anus	neoplasms	218	12038	0.223795	0.47036	1.25081	0.63422	1	0.999999
chr10.52771482.G.A	rs5030737	A	Potential functional effect on protein	FCP + IP	A	MBL2	571.5	Other chronic nonalcoholic liver disease	digestive	573	11705	-0.0554974	0.116643	0.946014	0.634225	1	0.999999
chr21.41465040.G.A	rs17001042	A	Possible functional consequences	FCP + IP	A	TMPRSS2	285	Other anemias	hematopoietic	912	11214	-0.229646	0.482666	0.794815	0.634226	1	0.999999
chrX.15600835.T.C	rs4646116	C	Risk factor	FCP + IP	C	ACE2	327.4	Insomnia	neurological	925	10919	-0.14555	0.305917	0.864547	0.63423	1	0.999999
chr12.106231175.T.A	rs12823094	A	Severity	CAV	A	-	585.1	Acute renal failure	genitourinary	256	10555	-0.0497976	0.104668	0.951422	0.634239	1	0.999999
chr13.22495675.AG.A	rs10714879	A	Severity	CAV	AG	-	455	Hemorrhoids	circulatory system	369	11488	0.0450898	0.094773	1.04612	0.634241	1	0.999999
chr8.73355963.T.C	rs2010843	C	Severity	CAV	T	RDH10-AS1	578	Gastrointestinal hemorrhage	digestive	370	11871	-0.035739	0.075119	0.964892	0.634242	1	0.999999
chr15.90879313.T.C	rs8039305	C	Risk factor	CAV-FE	C	FURIN	110	Dermatophytosis / Dermatomycosis	infectious diseases	359	11464	-0.0366189	0.0769701	0.964043	0.634249	1	0.999999
chr4.188627868.CTCT.C	rs1734523522	C	Severity	CAV	C	LINC01060	401.1	Essential hypertension	circulatory system	3295	9375	-0.0313673	0.0659359	0.96912	0.634271	1	0.999999
chr6.147217556.A.G	rs116898161	G	Severity	CAV	G	STXBP5	274.1	Gout	endocrine/metabolic	254	13015	-0.123481	0.259568	0.883838	0.634275	1	0.999999
chr2.191909428.G.A	rs147509469	A	Risk factor for females	CAV	A	CAVIN2-AS1	250.41	Impaired fasting glucose	endocrine/metabolic	200	10555	-0.172421	0.362478	0.841625	0.634308	1	0.999999
chr17.15965007.C.T	rs8081547	T	Risk factor	FCP + IP	T	ADORA2B	244.1	Secondary hypothyroidism	endocrine/metabolic	352	9312	0.0432595	0.0909464	1.04421	0.634317	1	0.999999
chr12.57108399.C.T	rs324011	T	Risk factor; Severity	CAV	T	STAT6	714.1	Rheumatoid arthritis	musculoskeletal	158	12247	-0.0575235	0.120937	0.9441	0.634324	1	0.999999
chr17.8109899.C.T	rs151256885	T	Severity	CAV	T	ALOXE3	714	Rheumatoid arthritis and other inflammatory polyarthropathies	musculoskeletal	236	12349	0.239467	0.503469	1.27057	0.634336	1	0.999999
chr15.60845514.G.A	rs17303202	A	Risk factor; Severity	CAV-FE	A	RORA	290.1	Dementias	mental disorders	105	12341	-0.0751628	0.158036	0.927592	0.634356	1	0.999999
chr6.31153649.G.A	rs143334143	A	Severity; Risk factor	CAV-FE	A	CCHCR1	426.2	Atrioventricular [AV] block	circulatory system	110	10523	0.102867	0.216287	1.10834	0.634357	1	0.999999
chr21.33252612.A.G	rs2236757	A	Severity	CAV-FE	A	IFNAR2	252	Disorders of parathyroid gland	endocrine/metabolic	189	11439	0.0538079	0.113139	1.05528	0.634366	1	0.999999
chr10.52771466.C.T	rs1800451	T	Potential functional effect on protein	FCP + IP	T	MBL2	244.1	Secondary hypothyroidism	endocrine/metabolic	376	10077	0.116524	0.245012	1.12358	0.634369	1	0.999999
chr9.33426577.A.G	rs10813976	G	Severity	CAV	G	-	316	Substance addiction and disorders	mental disorders	194	11804	0.0586848	0.123398	1.06044	0.634378	1	0.999999
chr7.128938247.T.G	rs10488631	TCTA haplotype	Severity in European-Americans	CAV	G	IRF5	704.1	Alopecia	dermatologic	250	12185	0.0437317	0.0919557	1.0447	0.634378	1	0.999999
chr11.784340.C.G	rs7104929	G	Severity	CAV-FE	G	-	070.3	Viral hepatitis C	infectious diseases	622	10493	-0.0295249	0.0620853	0.970907	0.634392	1	0.999999
chr16.3500977.C.G	rs2301762	G	Severity	CAV	G	CLUAP1	562	Diverticulosis and diverticulitis	digestive	181	10130	0.113625	0.238937	1.12033	0.634399	1	0.999999
chr17.8109899.C.T	rs151256885	T	Severity	CAV	T	ALOXE3	078	Viral warts & HPV	infectious diseases	287	10615	0.244564	0.514289	1.27706	0.634403	1	0.999999
chr4.111691870.C.T	rs112641600	C	Severity	CAV	T	-	695	Erythematous conditions	dermatologic	336	10882	-0.0742548	0.156149	0.928435	0.634404	1	0.999999
chr10.43519603.G.T	rs10793436	G	Severity	CAV	T	-	588.2	Secondary hyperparathyroidism (of renal origin)	genitourinary	102	10652	-0.0736994	0.154983	0.928951	0.634408	1	0.999999
chr10.43519603.G.T	rs10793436	G	Severity	CAV	T	-	292	Neurological disorders	mental disorders	405	11178	-0.0368571	0.0775083	0.963814	0.634414	1	0.999999
chr1.12192898.T.G	rs1061622	T	Severity	CAV-FE	G	TNFRSF1B	592.11	Acute cystitis	genitourinary	113	11696	-0.0763637	0.160595	0.926479	0.634426	1	0.999999
chr17.49863303.C.T	rs77534576	T	Severity	CAV	T	-	428	Congestive heart failure; nonhypertensive	circulatory system	418	12145	0.10051	0.211378	1.10573	0.63443	1	0.999999
chr4.186082920.C.T	rs3775291	T	Risk factor; Severity	CAV-FE	T	TLR3	740.1	Osteoarthritis; localized	musculoskeletal	858	11510	0.0275923	0.0580288	1.02798	0.634436	1	0.999999
chr22.41925447.G.A	rs61756766	A	Severity	CAV	A	TNFRSF13C	772.2	Spasm of muscle	symptoms	103	12803	0.344019	0.723501	1.4106	0.634437	1	0.999999
chr14.102356233.A.G	rs11160678	G	Severity	CAV	G	CINP	250.42	Other abnormal glucose	endocrine/metabolic	707	10378	-0.028091	0.0590797	0.9723	0.634448	1	0.999999
chr3.126118894.C.T	rs1868132	T	Severity	CAV	T	ALDH1L1	747.1	Cardiac congenital anomalies	congenital anomalies	131	13120	-0.104223	0.219201	0.901024	0.634453	1	0.999999
chr7.22728408.A.G	rs2069837	G	Severity	CAV-FE	G	IL6	367	Disorders of refraction and accommodation; blindness and low vision	sense organs	314	12550	-0.0661973	0.139227	0.935946	0.634458	1	0.999999
chr14.76832814.C.CT	rs34279101	CT	Severity	CAV	CT	LRRC74A	414	Other forms of chronic heart disease	circulatory system	137	11558	-0.0782105	0.164498	0.92477	0.634467	1	0.999999
chr11.2872637.A.G	rs10766439	A	Severity	CAV	A	-	724.2	Disorders of coccyx	musculoskeletal	109	11144	0.0698493	0.146914	1.07235	0.634471	1	0.999999
chr4.166008836.A.T	rs17047200	TT genotype	Severity (TT genotype)*Conflicting; Risk factor (AA genotype)*Conflicting	CAV	T	TLL1	555.21	Ulcerative colitis (chronic)	digestive	175	9984	-0.0838059	0.176279	0.91961	0.63449	1	0.999999
chr2.181488719.A.C	rs2034831	C	Severity	CAV	C	ITGA4	433	Cerebrovascular disease	circulatory system	492	12290	0.061586	0.129543	1.06352	0.634496	1	0.999999
chr1.90742957.A.C	rs2166172	C	Severity	CAV-FE	C	-	473.4	Voice disturbance	respiratory	221	9737	0.0477183	0.100373	1.04888	0.634496	1	0.999999
chr16.57636629.G.A	rs7499679	A	Severity	CAV	A	ADGRG1	429	Ill-defined descriptions and complications of heart disease	circulatory system	218	11976	0.055225	0.116164	1.05678	0.634497	1	0.999999
chr21.41470664.C.T	rs61735794	T	Risk factor	CAV	T	TMPRSS2	250.1	Type 1 diabetes	endocrine/metabolic	201	10577	-0.161305	0.339302	0.851033	0.6345	1	0.999999
chr4.69615987.C.T	rs7688383	T	Loss of smell and taste	CAV	T	UGT2A1	790.6	Other abnormal blood chemistry	symptoms	948	11086	-0.0235562	0.0495516	0.976719	0.634511	1	0.999999
chr11.2872637.A.G	rs10766439	A	Severity	CAV	A	-	480	Pneumonia	respiratory	337	11596	0.0405882	0.0853796	1.04142	0.634512	1	0.999999
chr10.52340585.A.T	rs1441121	T	Severity	CAV	A	-	425.1	Primary/intrinsic cardiomyopathies	circulatory system	195	12253	-0.051762	0.108885	0.949555	0.634514	1	0.999999
chr11.320836.C.T	rs34481144	T	Severity	CAV	T	IFITM3	250.25	Diabetes type 2 with peripheral circulatory disorders	endocrine/metabolic	124	9786	-0.0643354	0.135335	0.93769	0.634517	1	0.999999
chr12.132489230.GC.G	rs56106917	G	Severity	CAV	G	FBRSL1	241.2	Nontoxic multinodular goiter	endocrine/metabolic	244	10060	-0.0456569	0.0960464	0.95537	0.634528	1	0.999999
chr11.2872637.A.G	rs10766439	A	Severity	CAV	A	-	287.3	Thrombocytopenia	hematopoietic	220	11820	-0.0507075	0.106677	0.950557	0.634546	1	0.999999
chr4.71762286.C.T	rs113574864	T	Severity	CAV	T	GC	110.11	Dermatophytosis of nail	infectious diseases	238	11967	-0.102474	0.21559	0.902601	0.634559	1	0.999999
chr12.6845711.C.T	rs5443	T	protective	CAV	T	CDCA3	512	Other symptoms of respiratory system	respiratory	2489	9129	-0.0169357	0.0356304	0.983207	0.634561	1	0.999999
chr3.157438240.A.G	rs1840680	AG genotype)	Protective	CAV	A	PTX3	596	Other disorders of bladder	genitourinary	172	12926	0.0528189	0.111124	1.05424	0.634562	1	0.999999
chr18.6461231.C.G	rs11659676	G	Severity	CAV-FE	G	RPL6P27	196	Radiotherapy	neoplasms	113	11769	0.0647978	0.136331	1.06694	0.634575	1	0.999999
chr6.52236941.T.C	rs763780	C	Protective	FCP	C	IL17F	300.12	Agorophobia, social phobia, and panic disorder	mental disorders	101	9123	0.147584	0.31053	1.15903	0.634598	1	0.999999
chr1.154454494.A.C	rs2228145	A	Risk factor	CAV	C	IL6R	772.2	Spasm of muscle	symptoms	103	12763	0.0680088	0.143097	1.07037	0.634599	1	0.999999
chr1.109740350.G.T	rs1332018	T	Risk factor; Severity	CAV	G	GSTM3	614	Inflammatory diseases of female pelvic organs	genitourinary	135	12947	-0.0593735	0.124932	0.942355	0.63461	1	0.999999
chr21.41660268.A.T	rs2252109	A	Severity	CAV	T	-	389.1	Sensorineural hearing loss	sense organs	327	11054	-0.0384464	0.0808985	0.962283	0.634614	1	0.999999
chr2.162044379.C.T	rs3788979	T	Risk factor	CAV	T	DPP4	803	Fracture of upper limb	injuries & poisonings	135	12036	-0.100196	0.210841	0.90466	0.634629	1	0.999999
chr18.69541156.T.C	rs12958013	T	Severity	CAV	C	DOK6	250.41	Impaired fasting glucose	endocrine/metabolic	194	10034	0.0754441	0.158756	1.07836	0.634631	1	0.999999
chr9.117713024.A.G	rs4986790	G	Severity	CAV	G	TLR4	276.14	Hypopotassemia	endocrine/metabolic	128	12125	-0.132027	0.277825	0.876317	0.634633	1	0.999999
chr13.102695866.A.G	rs599976	G	Severity	CAV-FE	G	METTL21C	189	Cancer of urinary organs (incl. kidney and bladder)	neoplasms	111	13228	0.0915577	0.192666	1.09588	0.634633	1	0.999999
chr6.31575254.G.A	rs1800629	A	Risk factor*Conflicting; Severity*Conflicting; Protective*Conflicting	CAV-FE	A	TNF	530.13	Barrett's esophagus	digestive	150	10850	-0.10515	0.221279	0.90019	0.634651	1	0.999999
chr3.126118894.C.T	rs1868132	T	Severity	CAV	T	ALDH1L1	696	Psoriasis and related disorders	dermatologic	314	10778	0.0647655	0.136296	1.06691	0.634656	1	0.999999
chr10.104263031.C.A	rs4925	A	Protective for neurological complications of long COVID	CAV	A	GSTO1	596	Other disorders of bladder	genitourinary	173	12930	-0.0564664	0.11885	0.945098	0.634711	1	0.999999
chr8.40324459.C.A	rs11779911	C	Severity	CAV	A	SIRLNT	244	Hypothyroidism	endocrine/metabolic	1559	9293	0.0203527	0.0428395	1.02056	0.634721	1	0.999999
chr15.100233816.G.A	rs143434383	A	Risk factor	CAV	A	ADAMTS17	709	Diffuse diseases of connective tissue	dermatologic	161	10838	-0.341375	0.718545	0.710793	0.634722	1	0.999999
chr12.8058591.T.C	rs7842	C	Risk factor; Severity	CAV	C	C3AR1	246	Other disorders of thyroid	endocrine/metabolic	329	10074	0.0417933	0.0879726	1.04268	0.634736	1	0.999999
chr4.106022043.T.C	rs11729561	T	Severity	CAV	C	-	415.11	Pulmonary embolism and infarction, acute	circulatory system	110	12913	-0.120228	0.253085	0.886718	0.63475	1	0.999999
chr22.41925447.G.A	rs61756766	A	Severity	CAV	A	TNFRSF13C	479	Other upper respiratory disease	respiratory	376	9815	-0.243346	0.512252	0.784	0.634751	1	0.999999
chr6.6924962.A.C	rs6933436	C	Severity	CAV	C	-	379	Other disorders of eye	sense organs	280	11801	-0.0433863	0.0913392	0.957541	0.634785	1	0.999999
chr2.181488719.A.C	rs2034831	C	Severity	CAV	C	ITGA4	586	Other disorders of the kidney and ureters	genitourinary	454	11643	0.064319	0.135421	1.06643	0.634819	1	0.999999
chr16.3500977.C.G	rs2301762	G	Severity	CAV	G	CLUAP1	260	Protein-calorie malnutrition	endocrine/metabolic	250	9083	-0.106164	0.223524	0.899277	0.63482	1	0.999999
chr12.8608014.A.G	rs11613792	A	Severity	CAV	G	AICDA	550	Abdominal hernia	digestive	542	11729	0.0432462	0.0910541	1.04419	0.634822	1	0.999999
chr10.98166813.G.T	rs10786398	T	Severity	CAV	T	R3HCC1L	512.9	Other dyspnea	respiratory	921	8996	-0.0264212	0.0556308	0.973925	0.634832	1	0.999999
chr7.54580201.A.C	rs622568	C	Severity; Risk factor	CAV-FE	C	-	724.2	Disorders of coccyx	musculoskeletal	113	11596	-0.0941533	0.198244	0.910143	0.634832	1	0.999999
chr20.23046984.T.C	rs1042580	C	Severity	CAV	C	THBD	495.2	Asthma with exacerbation	respiratory	230	10947	0.0453559	0.0954995	1.0464	0.634834	1	0.999999
chr4.69615987.C.T	rs7688383	T	Loss of smell and taste	CAV	T	UGT2A1	596	Other disorders of bladder	genitourinary	173	12644	0.0529437	0.111476	1.05437	0.634835	1	0.999999
chr12.47879112.A.G	rs2228570	AG genotype	Severity	CAV	A	VDR	245	Thyroiditis	endocrine/metabolic	584	8409	-0.0306241	0.0644814	0.96984	0.634837	1	0.999999
chrX.15586459.TAAATC.T	rs755766792	T	Severity	CAV	T	ACE2	244	Hypothyroidism	endocrine/metabolic	1661	10086	0.307248	0.646957	1.35968	0.634849	1	0.999999
chr9.133257521.T.TC	rs8176719	TC	Severity; Risk factor	CAV-FE	TC	ABO	327.7	Sleep related movement disorders	neurological	116	10902	-0.0664453	0.139911	0.935714	0.634851	1	0.999999
chr2.113129630.T.C	rs419598	C	Risk factor	CAV	C	IL1RN	512.7	Shortness of breath	respiratory	1679	9060	0.020759	0.0437122	1.02098	0.634856	1	0.999999
chr7.22728630.G.T	rs2066992	T	Protective	CAV-FE	T	IL6	316	Substance addiction and disorders	mental disorders	195	11900	0.0946869	0.199384	1.09931	0.63486	1	0.999999
chr17.35880776.C.T	rs2107538	T	Risk factor; Severity	FCP	T	CCL5	112	Candidiasis	infectious diseases	175	11953	-0.0671739	0.141451	0.935033	0.634865	1	0.999999
chr5.123497022.T.C	rs62377777	T	Severity	CAV	C	-	426.9	Cardiac pacemaker/device in situ	circulatory system	335	10486	0.0456116	0.096047	1.04667	0.634867	1	0.999999
chrX.12889539.C.G	rs3853839	G	Severity; Risk factor	CAV-FE	G	TLR7	275.6	Hypercalcemia	endocrine/metabolic	185	11979	-0.0674199	0.141975	0.934803	0.634879	1	0.999999
chr21.33252612.A.G	rs2236757	A	Severity	CAV-FE	A	IFNAR2	395	Heart valve disorders	circulatory system	837	11200	-0.0275958	0.0581123	0.972782	0.63488	1	0.999999
chr7.22728630.G.T	rs2066992	T	Protective	CAV-FE	T	IL6	433.2	Occlusion of cerebral arteries	circulatory system	168	12448	0.0995786	0.2097	1.10471	0.634885	1	0.999999
chr21.41508701.T.G	rs4283504	T	Possible functional consequences	FCP + IP	T	TMPRSS2	269	Proteinuria	endocrine/metabolic	257	12394	0.0704928	0.14845	1.07304	0.634888	1	0.999999
chr22.49281538.G.A	rs62220604	G	Severity	CAV	A	-	199	Neoplasm of uncertain behavior	neoplasms	139	11333	-0.0639611	0.134697	0.938041	0.634892	1	0.999999
chr13.73984368.C.T	rs12871414	C	Severity	CAV	T	KLF12	411.2	Myocardial infarction	circulatory system	114	11407	0.0739572	0.15575	1.07676	0.634898	1	0.999999
chr5.174562335.T.A	rs2220543	T	Severity	CAV	A	SUMO2P6	425	Cardiomyopathy	circulatory system	227	12878	0.0508471	0.107084	1.05216	0.634907	1	0.999999
chr2.113129630.T.C	rs419598	C	Risk factor	CAV	C	IL1RN	694	Dyschromia and Vitiligo	dermatologic	389	10935	0.0383765	0.0808216	1.03912	0.634909	1	0.999999
chr14.35401887.C.T	rs696	CC genotype	Severity	CAV	T	NFKBIA	262	Mineral deficiency NEC	endocrine/metabolic	101	9139	0.0679001	0.142999	1.07026	0.634909	1	0.999999
chr10.22439346.T.C	-	HLA-A*02:02	Protective	IP	C	HLA-A	288	Diseases of white blood cells	hematopoietic	108	11955	-0.154927	0.326294	0.856478	0.634925	1	0.999999
chr9.3320390.C.A	rs72699049	A	Severity	CAV	A	RFX3	256.4	Polycystic ovaries	endocrine/metabolic	126	11928	-0.175011	0.368597	0.839448	0.634927	1	0.999999
chr4.44416575.T.C	rs35540967	C	Severity	CAV	C	KCTD8	601	Inflammatory diseases of prostate	genitourinary	118	11848	0.108272	0.228041	1.11435	0.634934	1	0.999999
chr12.47902438.G.T	rs11574024	T	Severity	CAV	T	VDR	327.7	Sleep related movement disorders	neurological	115	10850	-0.125547	0.264446	0.882014	0.634961	1	0.999999
chr4.67910532.T.C	rs9998258	T	Possible functional consequences	FCP + IP	C	TMPRSS11A	335	Multiple sclerosis	neurological	190	12052	-0.129756	0.273318	0.87831	0.634969	1	0.999999
chr3.38894643.C.T	rs33985936	T	Severity	CAV	T	SCN11A	296	Mood disorders	mental disorders	1687	9122	0.0211197	0.0444884	1.02134	0.634984	1	0.999999
chr21.41473456.A.G	rs17854725	G	Severity	CAV	A	TMPRSS2	564	Functional digestive disorders	digestive	339	10088	0.0376191	0.0792461	1.03834	0.634992	1	0.999999
chr4.106022043.T.C	rs11729561	T	Severity	CAV	C	-	278.1	Obesity	endocrine/metabolic	1140	10382	0.0362513	0.0763664	1.03692	0.634999	1	0.999999
chr1.169597075.C.T	rs6127	T	Severity in males	CAV	C	SELP	696.42	Psoriatic arthropathy	dermatologic	101	10797	-0.0687941	0.144921	0.933519	0.635	1	0.999999
chr3.61768231.T.A	rs672699	A	Severity	CAV	T	PTPRG	977	Personal history of allergy to medicinal agents	injuries & poisonings	223	12604	-0.0555946	0.117116	0.945923	0.635004	1	0.999999
chr14.102356233.A.G	rs11160678	G	Severity	CAV	G	CINP	327.41	Organic or persistent insomnia	neurological	182	10704	-0.0524129	0.110414	0.948937	0.635005	1	0.999999
chr2.181488719.A.C	rs2034831	C	Severity	CAV	C	ITGA4	272.11	Hypercholesterolemia	endocrine/metabolic	1614	8462	-0.0392335	0.082653	0.961526	0.635017	1	0.999999
chr19.39248147.C.T	rs12979860	C	Severity (C allele)*Conflicting; Risk factor (T allele)*Conflicting	CAV	T	IFNL4	270	Disorders of protein plasma/amino-acid transport and metabolism	endocrine/metabolic	136	12820	-0.0618982	0.130402	0.939979	0.635021	1	0.999999
chr15.34253720.A.G	rs2705343	G	Severity	CAV-FE	G	SLC12A6	426.3	Bundle branch block	circulatory system	118	10133	0.0796279	0.167761	1.08288	0.635035	1	0.999999
chr1.35908500.C.T	rs2765013	C	Severity	CAV	T	AGO1	333	Extrapyramidal disease and abnormal movement disorders	neurological	218	12015	-0.0778185	0.163949	0.925132	0.635037	1	0.999999
chr9.21206606.C.G	rs28368148	G	Severity	CAV-FE	G	IFNA10	624.9	stress incontinence, female	genitourinary	102	13030	0.28141	0.592887	1.325	0.635041	1	0.999999
chr21.41426103.C.A	rs17000900	A	Severity	CAV-FE	A	MX1	798	Malaise and fatigue	symptoms	1134	10788	-0.0366177	0.0771511	0.964045	0.635055	1	0.999999
chr2.112913801.G.T	rs3811046	T	Risk factor	CAV	G	IL37	411.2	Myocardial infarction	circulatory system	115	11673	-0.0724698	0.152689	0.930094	0.635056	1	0.999999
chr1.155197995.A.G	rs41264915	A	Severity	CAV-FE	G	THBS3	204	Leukemia	neoplasms	112	13011	-0.104777	0.220776	0.900525	0.635082	1	0.999999
chr10.130802064.T.G	rs12253652	G	Severity	CAV	G	-	216	Benign neoplasm of skin	neoplasms	633	11037	0.0429255	0.0904487	1.04386	0.635083	1	0.999999
chr12.8058591.T.C	rs7842	C	Risk factor; Severity	CAV	C	C3AR1	371	Inflammation of the eye	sense organs	259	11956	-0.0469898	0.0990192	0.954097	0.635106	1	0.999999
chr11.1219991.G.T	rs35705950	T	Protective	CAV	T	MUC5B	174.11	Malignant neoplasm of female breast	neoplasms	414	12121	-0.0564413	0.118938	0.945122	0.635112	1	0.999999
chr1.155066988.C.T	rs114301457	T	Severity	CAV	T	EFNA4	371	Inflammation of the eye	sense organs	259	11956	0.344835	0.726674	1.41176	0.635115	1	0.999999
chr22.43928847.C.G	rs738409	G	Protective*Conflicting; Severity*Conflicting	CAV	G	PNPLA3	706.8	Other specified diseases of sebaceous glands	dermatologic	109	11766	0.0765471	0.16131	1.07955	0.635119	1	0.999999
chr4.106022043.T.C	rs11729561	T	Severity	CAV	C	-	740.1	Osteoarthritis; localized	musculoskeletal	852	11344	0.0422299	0.0889926	1.04313	0.63512	1	0.999999
chr11.14893332.A.G	rs10741657	G	Severity	CAV	A	CYP2R1	335	Multiple sclerosis	neurological	190	12061	-0.0539589	0.113716	0.947471	0.63514	1	0.999999
chr13.33129529.C.G	rs34425674	G	Risk factor	CAV	G	STARD13	070.3	Viral hepatitis C	infectious diseases	621	10565	-0.0960587	0.202447	0.908411	0.635152	1	0.999999
chr4.24511798.A.G	rs73246461	G	Severity	CAV	G	-	345	Epilepsy, recurrent seizures, convulsions	neurological	164	11615	0.0645988	0.136145	1.06673	0.635154	1	0.999999
chr10.36988942.A.G	rs2091431	G	Severity	CAV	A	-	250.3	Insulin pump user	endocrine/metabolic	270	10457	0.0445347	0.0938597	1.04554	0.635157	1	0.999999
chr19.52830722.G.A	rs10411226	G	Severity	CAV	G	ZNF28	740	Osteoarthrosis	musculoskeletal	1015	9611	0.0259274	0.0546437	1.02627	0.635157	1	0.999999
chr3.148742201.A.C	rs5186	C	Severity	CAV	C	AGTR1	350	Abnormal movement	neurological	763	11975	0.0283603	0.0597712	1.02877	0.635157	1	0.999999
chr1.161509955.A.G	rs1801274	G	Severity	CAV	G	FCGR2A	495	Asthma	respiratory	1040	10499	0.0222609	0.0469164	1.02251	0.635158	1	0.999999
chr10.98166813.G.T	rs10786398	T	Severity	CAV	T	R3HCC1L	496.1	Emphysema	respiratory	179	10812	0.0557858	0.117581	1.05737	0.635182	1	0.999999
chr21.41465921.C.T	rs62217525	C	Possible functional consequences	FCP + IP	T	TMPRSS2	153.3	Malignant neoplasm of rectum, rectosigmoid junction, and anus	neoplasms	210	11738	-0.121749	0.256615	0.885371	0.635185	1	0.999999
chr4.111691870.C.T	rs112641600	C	Severity	CAV	T	-	840	Sprains and strains	injuries & poisonings	103	12598	-0.137104	0.288994	0.871879	0.6352	1	0.999999
chr10.89010241.T.C	rs982764	T	Severity	CAV-FE	C	FAS	252	Disorders of parathyroid gland	endocrine/metabolic	196	11904	0.0540885	0.11401	1.05558	0.635201	1	0.999999
chr7.22548762.C.T	rs13227460	T	Severity	CAV	T	STEAP1B	364	Corneal opacity and other disorders of cornea	sense organs	105	11835	0.0789394	0.166394	1.08214	0.635205	1	0.999999
chr9.3320390.C.A	rs72699049	A	Severity	CAV	A	RFX3	228.1	Hemangioma of skin and subcutaneous tissue	neoplasms	278	12408	-0.109747	0.231333	0.89606	0.635205	1	0.999999
chr22.19963748.G.A	rs4680	A	Risk factor	FCP	A	COMT	208	Benign neoplasm of colon	neoplasms	361	12313	-0.0364035	0.0767339	0.964251	0.635205	1	0.999999
chr17.34252769.A.G	rs1024611	G	Risk factor	CAV	G	CCL2	313	Pervasive developmental disorders	mental disorders	183	13022	-0.0571108	0.120384	0.944489	0.635212	1	0.999999
chrX.15600835.T.C	rs4646116	C	Risk factor	FCP + IP	C	ACE2	425	Cardiomyopathy	circulatory system	228	12945	-0.342274	0.721482	0.710154	0.635212	1	0.999999
chr4.166008836.A.T	rs17047200	TT genotype	Severity (TT genotype)*Conflicting; Risk factor (AA genotype)*Conflicting	CAV	T	TLL1	504	Other alveolar and parietoalveolar pneumonopathy	respiratory	141	12370	0.0875708	0.184599	1.09152	0.635226	1	0.999999
chr1.196673103.G.A	rs800292	A	Severity	CAV	A	CFH	702.1	Actinic keratosis	dermatologic	326	12152	0.0444756	0.0937567	1.04548	0.635235	1	0.999999
chr12.8058591.T.C	rs7842	C	Risk factor; Severity	CAV	C	C3AR1	740.9	Osteoarthrosis NOS	musculoskeletal	430	11506	-0.0372523	0.0785317	0.963433	0.635243	1	0.999999
chr4.69615987.C.T	rs7688383	T	Loss of smell and taste	CAV	T	UGT2A1	803	Fracture of upper limb	injuries & poisonings	136	12069	-0.060155	0.126814	0.941619	0.635246	1	0.999999
chr11.88436431.C.T	rs72953026	T	Severity	CAV-FE	T	-	427.22	Atrial flutter	circulatory system	153	10297	-0.0712021	0.150105	0.931274	0.63525	1	0.999999
chr6.31575324.G.A	rs361525	G	Severity	CAV-FE	A	TNF	735	Acquired foot deformities	musculoskeletal	157	12647	0.108978	0.229755	1.11514	0.63527	1	0.999999
chr13.112889041.C.T	rs9577175	T	Severity	CAV	T	ATP11A	250.3	Insulin pump user	endocrine/metabolic	277	10514	-0.0487952	0.102874	0.952376	0.635271	1	0.999999
chr21.41509390.C.G	rs12626358	G	Possible functional consequences	FCP + IP	G	TMPRSS2	605	Erectile dysfunction [ED]	genitourinary	489	11354	0.0534379	0.112663	1.05489	0.635273	1	0.999999
chr4.67910532.T.C	rs9998258	T	Possible functional consequences	FCP + IP	C	TMPRSS11A	411.2	Myocardial infarction	circulatory system	115	11667	-0.173606	0.366054	0.840628	0.635311	1	0.999999
chr4.143996657.T.C	rs6840234	C	Protective	FCP + IP	T	GYPB	317.1	Alcoholism	mental disorders	110	9466	0.0665767	0.14038	1.06884	0.635315	1	0.999999
chr10.52340585.A.T	rs1441121	T	Severity	CAV	A	-	317	Alcohol-related disorders	mental disorders	172	11255	-0.053558	0.112932	0.947851	0.635321	1	0.999999
chr6.45737076.T.A	rs16873740	A	Severity	CAV	A	-	275.6	Hypercalcemia	endocrine/metabolic	187	12756	-0.0737683	0.155548	0.928887	0.635324	1	0.999999
chr17.27660155.T.C	rs117217714	C	Severity	CAV	C	NOS2P1	379.2	Disorders of vitreous body	sense organs	255	12079	-0.278526	0.587302	0.756899	0.635324	1	0.999999
chr2.136948486.A.G	rs7605851	G	Severity	CAV-FE	G	THSD7B	228.1	Hemangioma of skin and subcutaneous tissue	neoplasms	278	12434	0.0685103	0.144462	1.07091	0.635327	1	0.999999
chr6.52200448.A.G	rs13192246	G	Severity	CAV	A	-	070	Viral hepatitis	infectious diseases	707	10487	-0.0301472	0.0635705	0.970303	0.635335	1	0.999999
chr15.90876959.G.A	rs201551785	A	Potential functional effect on protein	FCP + IP	A	FURIN	300.1	Anxiety disorder	mental disorders	1557	9118	0.37833	0.797789	1.45984	0.635341	1	0.999999
chr7.54580201.A.C	rs622568	C	Severity; Risk factor	CAV-FE	C	-	338.1	Acute pain	neurological	174	11215	-0.0733544	0.154688	0.929271	0.635351	1	0.999999
chr5.96909661.C.T	rs150892504	T	Severity	CAV	T	ERAP2	726.1	Enthesopathy	musculoskeletal	342	11000	-0.156207	0.329406	0.855382	0.635352	1	0.999999
chr1.161509955.A.G	rs1801274	G	Severity	CAV	G	FCGR2A	495.2	Asthma with exacerbation	respiratory	223	10499	0.0461086	0.0972331	1.04719	0.635352	1	0.999999
chr1.20166359.C.T	rs72663004	T	Severity	CAV	T	PLA2G2C	241.2	Nontoxic multinodular goiter	endocrine/metabolic	244	10083	0.0874612	0.18444	1.0914	0.635359	1	0.999999
chr11.14893332.A.G	rs10741657	G	Severity	CAV	A	CYP2R1	193	Thyroid cancer	neoplasms	247	12930	0.0470516	0.0992249	1.04818	0.635364	1	0.999999
chr1.196673103.G.A	rs800292	A	Severity	CAV	A	CFH	327.3	Sleep apnea	neurological	717	10906	-0.0309996	0.0653741	0.969476	0.635366	1	0.999999
chr6.45737076.T.A	rs16873740	A	Severity	CAV	A	-	395.1	Nonrheumatic mitral valve disorders	circulatory system	428	11710	0.0490538	0.10345	1.05028	0.635372	1	0.999999
chr6.41534945.A.C	rs1886814	C	Severity	CAV-FE	C	FOXP4-AS1	772.2	Spasm of muscle	symptoms	103	12775	-0.185532	0.391302	0.830662	0.6354	1	0.999999
chr17.42362183.A.G	rs744166	G	Risk factor; Severity	CAV	G	STAT3	555.2	Ulcerative colitis	digestive	278	10224	-0.0421545	0.0889081	0.958722	0.635403	1	0.999999
chr12.57108399.C.T	rs324011	T	Risk factor; Severity	CAV	T	STAT6	530.13	Barrett's esophagus	digestive	148	10752	-0.0591898	0.124838	0.942528	0.635405	1	0.999999
chr9.87726001.C.A	rs41307457	C;A	Possible functional consequences	FCP + IP	A	CTSL	271	Disorders of carbohydrate transport and metabolism	endocrine/metabolic	720	12273	0.062613	0.132058	1.06461	0.635406	1	0.999999
chr4.153687301.A.G	rs1898830	G	Severity; Risk factor	CAV	G	TLR2	949	Allergies, other	injuries & poisonings	214	10867	-0.0492463	0.103868	0.951947	0.635412	1	0.999999
chr11.126292948.C.T	rs8177374	T	Protective	CAV	T	TIRAP	728.7	Fasciitis	musculoskeletal	132	11017	-0.0867274	0.182933	0.916927	0.635432	1	0.999999
chr1.155175305.G.A	rs7528026	A	Severity	CAV	A	TRIM46	610	Benign mammary dysplasias	genitourinary	115	12083	-0.280787	0.592315	0.755189	0.635464	1	0.999999
chr7.117559590.ATCT.A	rs113993960	A	Severity	CAV	A	CFTR	564.1	Irritable Bowel Syndrome	digestive	199	10159	-0.279277	0.589149	0.75633	0.635475	1	0.999999
chr2.195994321.C.T	rs191631470	T	Severity	CAV	T	DNAH7	707.2	Chronic ulcer of leg or foot	dermatologic	128	13022	-0.479801	1.01218	0.618907	0.635479	1	0.999999
chr6.160716758.G.A	rs4252187	A	Potential functional effect on protein	FCP + IP	A	PLG	578	Gastrointestinal hemorrhage	digestive	379	12071	-0.479577	1.01173	0.619045	0.63549	1	0.999999
chr17.35880776.C.T	rs2107538	T	Risk factor; Severity	FCP	T	CCL5	250.4	Abnormal glucose	endocrine/metabolic	888	10555	0.0310905	0.0655948	1.03158	0.635516	1	0.999999
chr4.25613313.G.A	-	HLA-A*02:02	Protective	IP	A	HLA-A	571.51	Cirrhosis of liver without mention of alcohol	digestive	264	11707	-0.0588259	0.124112	0.942871	0.63552	1	0.999999
chr2.162267541.C.T	rs1990760	T	Risk factor; Severity	CAV	C	IFIH1	550.1	Inguinal hernia	digestive	267	12514	0.0432742	0.0913027	1.04422	0.635526	1	0.999999
chr5.142872984.C.T	rs10039856	C	Severity	CAV	T	ARHGAP26	720	Spinal stenosis	musculoskeletal	161	11571	-0.0870002	0.183564	0.916677	0.635535	1	0.999999
chr5.86011821.T.G	rs4424029	G	Severity	CAV	G	-	743.11	Osteoporosis NOS	musculoskeletal	859	11695	-0.0265449	0.0560122	0.973804	0.635562	1	0.999999
chr3.148742201.A.C	rs5186	C	Severity	CAV	C	AGTR1	788	Syncope and collapse	symptoms	299	12721	-0.043918	0.0926722	0.957032	0.635566	1	0.999999
chr11.26675470.T.G	rs10835056	G	Severity	CAV	T	SLC5A12	327.41	Organic or persistent insomnia	neurological	183	10809	-0.0563803	0.118979	0.94518	0.635595	1	0.999999
chr1.31151182.G.C	rs12083278	C	Severity	CAV	G	-	592.11	Acute cystitis	genitourinary	100	10474	-0.0732932	0.154672	0.929328	0.635598	1	0.999999
chr1.156125675.T.C	rs581342	C	Severity	CAV	C	LMNA	338.1	Acute pain	neurological	174	11193	-0.0888971	0.187604	0.91494	0.635604	1	0.999999
chr4.5820150.T.C	rs3774881	T	Severity	CAV	C	CRMP1	172.22	Squamous cell carcinoma	neoplasms	122	11507	-0.0970846	0.204883	0.907479	0.635605	1	0.999999
chr1.155133406.T.G	rs4971066	G	Risk factor	CAV	G	EFNA1	327.32	Obstructive sleep apnea	neurological	637	10746	-0.0408211	0.0861476	0.960001	0.635606	1	0.999999
chr1.87162490.C.T	rs10873821	C	Severity	CAV	T	LINC01140	280	Iron deficiency anemias	hematopoietic	463	11188	0.0397627	0.0839142	1.04056	0.635607	1	0.999999
chr9.87724615.A.G	rs3128509	A;G	Possible functional consequences	FCP + IP	A	CTSL	687	Symptoms affecting skin	dermatologic	105	10916	0.0674986	0.142451	1.06983	0.635617	1	0.999999
chr4.24511798.A.G	rs73246461	G	Severity	CAV	G	-	274.1	Gout	endocrine/metabolic	249	12526	0.0544108	0.114836	1.05592	0.635634	1	0.999999
chr21.41473715.C.A	rs2298661	A	Protective	CAV-FE	A	TMPRSS2	110.1	Dermatophytosis	infectious diseases	327	11934	-0.0505848	0.106762	0.950673	0.635636	1	0.999999
chr1.3081749.G.A	rs12745140	A	Severity	CAV	A	PRDM16	426.2	Atrioventricular [AV] block	circulatory system	108	10148	0.113754	0.240087	1.12048	0.63564	1	0.999999
chr6.12216733.A.G	rs10755709	A	Severity	CAV	G	-	721.1	Spondylosis without myelopathy	musculoskeletal	597	11016	0.0301479	0.0636317	1.03061	0.635652	1	0.999999
chr6.31575254.G.A	rs1800629	A	Risk factor*Conflicting; Severity*Conflicting; Protective*Conflicting	CAV-FE	A	TNF	286	Coagulation defects	hematopoietic	205	12310	-0.088829	0.187487	0.915002	0.635652	1	0.999999
chr9.78543197.A.G	rs7027911	A	Severity	CAV	A	-	771	Musculoskeletal symptoms referable to limbs	symptoms	253	12480	0.0434292	0.0916668	1.04439	0.635662	1	0.999999
chr5.86011821.T.G	rs4424029	G	Severity	CAV	G	-	735	Acquired foot deformities	musculoskeletal	156	12528	0.0555222	0.117194	1.05709	0.63567	1	0.999999
chr5.159315942.T.G	rs3212227	T	Severity	FCP	G	IL12B	585.32	End stage renal disease	genitourinary	135	11782	-0.0749634	0.158241	0.927777	0.635694	1	0.999999
chr1.155066988.C.T	rs114301457	T	Severity	CAV	T	EFNA4	610	Benign mammary dysplasias	genitourinary	115	12099	0.486764	1.02754	1.62704	0.635701	1	0.999999
chr2.181488719.A.C	rs2034831	C	Severity	CAV	C	ITGA4	592.11	Acute cystitis	genitourinary	113	11548	0.121839	0.257205	1.12957	0.635711	1	0.999999
chr1.20166359.C.T	rs72663004	T	Severity	CAV	T	PLA2G2C	714.1	Rheumatoid arthritis	musculoskeletal	160	12354	-0.107826	0.227638	0.897784	0.635733	1	0.999999
chr10.52771475.C.T	rs1800450	T	Severity	CAV	T	MBL2	706	Diseases of sebaceous glands	dermatologic	431	11986	-0.0479984	0.101335	0.953135	0.63574	1	0.999999
chr15.34253720.A.G	rs2705343	G	Severity	CAV-FE	G	SLC12A6	071	Human immunodeficiency virus [HIV] disease	infectious diseases	583	10248	0.0382637	0.080784	1.03901	0.635746	1	0.999999
chr2.216660263.A.C	rs2270360	A	Severity	CAV	C	IGFBP2	433	Cerebrovascular disease	circulatory system	459	10790	-0.0363893	0.0768278	0.964265	0.635751	1	0.999999
chr6.31153649.G.A	rs143334143	A	Severity; Risk factor	CAV-FE	A	CCHCR1	555.2	Ulcerative colitis	digestive	278	10232	0.062516	0.131992	1.06451	0.635761	1	0.999999
chr21.33252612.A.G	rs2236757	A	Severity	CAV-FE	A	IFNAR2	415.1	Acute pulmonary heart disease	circulatory system	109	12509	-0.0720079	0.152035	0.930524	0.635766	1	0.999999
chr11.784340.C.G	rs7104929	G	Severity	CAV-FE	G	-	433.2	Occlusion of cerebral arteries	circulatory system	168	12298	0.055234	0.116621	1.05679	0.63577	1	0.999999
chr5.174562335.T.A	rs2220543	T	Severity	CAV	A	SUMO2P6	071.1	HIV infection, symptomatic	infectious diseases	552	10564	-0.0345386	0.0729262	0.966051	0.635778	1	0.999999
chr9.87726001.C.A	rs41307457	C;A	Possible functional consequences	FCP + IP	A	CTSL	290	Delirium dementia and amnestic and other cognitive disorders	mental disorders	125	12315	0.147636	0.311725	1.15909	0.635779	1	0.999999
chr12.47844974.A.G	rs731236	AG and AA genotype	Severity	CAV	G	VDR	695.3	Rosacea	dermatologic	152	11009	0.0558341	0.117894	1.05742	0.635788	1	0.999999
chr11.88824823.A.G	rs10831496	G	Severity	CAV-FE	G	GRM5	930	Allergic reaction to food	injuries & poisonings	424	10956	-0.0479541	0.101257	0.953178	0.635792	1	0.999999
chr5.159315942.T.G	rs3212227	T	Severity	FCP	G	IL12B	741.2	Stiffness of joint	musculoskeletal	248	12609	-0.0543398	0.114742	0.94711	0.635796	1	0.999999
chr11.34482745.G.A	rs61882275	G	Severity	CAV	A	ELF5	256.4	Polycystic ovaries	endocrine/metabolic	126	11896	-0.0633921	0.13386	0.938575	0.635808	1	0.999999
chr9.87725456.A.T	rs56952354	A;T	Possible functional consequences	FCP + IP	T	CTSL	196	Radiotherapy	neoplasms	114	12138	0.220604	0.465845	1.24683	0.635816	1	0.999999
chr2.60480453.A.G	rs1123573	A	Severity	CAV-FE	G	BCL11A	550	Abdominal hernia	digestive	567	12572	-0.0305718	0.0645578	0.969891	0.635817	1	0.999999
chr21.41509390.C.G	rs12626358	G	Possible functional consequences	FCP + IP	G	TMPRSS2	070.3	Viral hepatitis C	infectious diseases	611	10409	-0.0479525	0.101263	0.953179	0.635825	1	0.999999
chr10.89010241.T.C	rs982764	T	Severity	CAV-FE	C	FAS	743.11	Osteoporosis NOS	musculoskeletal	862	11731	-0.0288517	0.0609287	0.971561	0.635834	1	0.999999
chr14.74952741.A.G	rs2268616	G	Risk factor	CAV	G	PGF	304	Adjustment reaction	mental disorders	229	9051	-0.160513	0.338975	0.851706	0.635838	1	0.999999
chr11.320772.A.G	rs12252	G	Severity; Risk factor	CAV	G	IFITM3	244.1	Secondary hypothyroidism	endocrine/metabolic	369	9980	-0.0715061	0.151013	0.930991	0.635849	1	0.999999
chr9.21131628.G.C	rs12236000	G	Severity	CAV	C	-	740	Osteoarthrosis	musculoskeletal	1150	11442	0.0399682	0.0844102	1.04078	0.635857	1	0.999999
chr2.162267541.C.T	rs1990760	T	Risk factor; Severity	CAV	C	IFIH1	627.2	Symptomatic menopause	genitourinary	153	11544	-0.0569576	0.120296	0.944634	0.635872	1	0.999999
chr11.88824823.A.G	rs10831496	G	Severity	CAV-FE	G	GRM5	270.3	Disorders of plasma protein metabolism	endocrine/metabolic	105	12811	-0.0733006	0.154816	0.929321	0.635879	1	0.999999
chr14.102356233.A.G	rs11160678	G	Severity	CAV	G	CINP	496.2	Chronic bronchitis	respiratory	167	10750	-0.0552092	0.11661	0.946287	0.635892	1	0.999999
chr2.196087686.G.A	rs2176724	A	Severity	CAV	A	-	401	Hypertension	circulatory system	3346	9447	0.0235286	0.0496994	1.02381	0.635915	1	0.999999
chr9.30504351.C.T	rs17775810	TT genotype	Protective	CAV	T	LINC01242	296.1	Bipolar	mental disorders	226	8954	0.0541917	0.114471	1.05569	0.635922	1	0.999999
chr1.12207235.C.T	rs3397	T	Severity	CAV-FE	C	TNFRSF1B	599.9	Other abnormality of urination	genitourinary	137	7532	0.0607995	0.128429	1.06269	0.635923	1	0.999999
chr7.117587778.G.T	rs113993959	T	Severity	CAV	T	CFTR	740.1	Osteoarthritis; localized	musculoskeletal	860	11519	-0.501397	1.05914	0.605684	0.635928	1	0.999999
chr11.14893332.A.G	rs10741657	G	Severity	CAV	A	CYP2R1	514.2	Solitary pulmonary nodule	respiratory	389	12457	-0.0380554	0.0803897	0.96266	0.635938	1	0.999999
chr11.611919.C.G	rs702966	C	Severity in African-Americans	CAV	G	PHRF1	371.3	Inflammation of eyelids	sense organs	173	11975	-0.0558568	0.117997	0.945675	0.635946	1	0.999999
chr12.47844974.A.G	rs731236	AG and AA genotype	Severity	CAV	G	VDR	599	Other symptoms/disorders or the urinary system	genitourinary	1250	10728	-0.021114	0.0446032	0.979107	0.635946	1	0.999999
chr1.3081749.G.A	rs12745140	A	Severity	CAV	A	PRDM16	288.2	Elevated white blood cell count	hematopoietic	101	11772	-0.120328	0.254219	0.886629	0.635982	1	0.999999
chr2.195519781.A.G	rs74417002	G	Severity	CAV	G	-	585.34	Chronic Kidney Disease, Stage IV	genitourinary	203	11789	0.128214	0.270881	1.1368	0.635983	1	0.999999
chr21.41507982.C.A	rs75603675	A	Protective*Conflicting; Risk factor*Conflicting; Severity*Conflicting	CAV	A	TMPRSS2	288.1	Decreased white blood cell count	hematopoietic	127	11624	0.0608274	0.128514	1.06272	0.63599	1	0.999999
chr2.195519781.A.G	rs74417002	G	Severity	CAV	G	-	433.1	Occlusion and stenosis of precerebral arteries	circulatory system	226	12438	-0.137313	0.290115	0.871698	0.635996	1	0.999999
chr11.1219991.G.T	rs35705950	T	Protective	CAV	T	MUC5B	196	Radiotherapy	neoplasms	114	11902	-0.104109	0.219963	0.901127	0.635997	1	0.999999
chrX.12888602.G.A	rs147244662	A	Severity; Severity for males	CAV-FE	A	TLR7	724.1	Disorders of sacrum	musculoskeletal	123	11609	0.485523	1.02584	1.62502	0.636005	1	0.999999
chr22.24011037.T.C	rs11090305	C	Severity	CAV	C	-	930	Allergic reaction to food	injuries & poisonings	373	10194	-0.0617487	0.130468	0.940119	0.636008	1	0.999999
chr17.8109899.C.T	rs151256885	T	Severity	CAV	T	ALOXE3	041	Bacterial infection NOS	infectious diseases	113	12842	0.336009	0.709963	1.39935	0.636015	1	0.999999
chr17.35880776.C.T	rs2107538	T	Risk factor; Severity	FCP	T	CCL5	789	Nausea and vomiting	symptoms	270	12545	0.0519942	0.109861	1.05337	0.636019	1	0.999999
chr5.21768177.G.A	-	HLA-A*02:02	Protective	IP	A	HLA-A	555	Inflammatory bowel disease and other gastroenteritis and colitis	digestive	575	9628	-0.0294606	0.062249	0.970969	0.636021	1	0.999999
chr4.67964168.T.A	rs720009	A	Possible functional consequences	FCP + IP	A	TMPRSS11A	345	Epilepsy, recurrent seizures, convulsions	neurological	173	12049	-0.22039	0.465677	0.802206	0.636022	1	0.999999
chr3.149000300.G.T	rs76488148	T	Severity	CAV	T	GYG1	707	Chronic ulcer of skin	dermatologic	167	13004	-0.108385	0.229016	0.897282	0.636024	1	0.999999
chr1.161509955.A.G	rs1801274	G	Severity	CAV	G	FCGR2A	610	Benign mammary dysplasias	genitourinary	113	11601	0.0658207	0.139079	1.06804	0.636028	1	0.999999
chr6.160731787.C.T	rs4252128	T	Potential functional effect on protein	FCP + IP	T	PLG	599.4	Urinary incontinence	genitourinary	232	10725	0.136078	0.287542	1.14577	0.636038	1	0.999999
chr17.45995618.A.G	rs112572874	G	Risk factor	CAV-FE	G	MAPT	090	Sexually transmitted infections (not HIV or hepatitis)	infectious diseases	258	13002	0.0513485	0.108507	1.05269	0.63605	1	0.999999
chr9.87724615.A.G	rs3128509	A;G	Possible functional consequences	FCP + IP	A	CTSL	596	Other disorders of bladder	genitourinary	171	12636	-0.0543991	0.114958	0.947054	0.636063	1	0.999999
chr21.33252612.A.G	rs2236757	A	Severity	CAV-FE	A	IFNAR2	415	Pulmonary heart disease	circulatory system	145	12509	-0.0624545	0.131994	0.939456	0.636097	1	0.999999
chr2.181488719.A.C	rs2034831	C	Severity	CAV	C	ITGA4	714	Rheumatoid arthritis and other inflammatory polyarthropathies	musculoskeletal	232	12199	-0.0914598	0.193297	0.912598	0.636101	1	0.999999
chr9.131672331.T.G	rs12551879	G	Severity	CAV	G	RAPGEF1	395.6	Heart valve replaced	circulatory system	183	11707	-0.0944839	0.199691	0.909842	0.636105	1	0.999999
chrX.15564175.T.C	rs41303171	C	Severity; Risk factor	CAV	C	ACE2	626.1	Irregular menstrual cycle/bleeding	genitourinary	330	11596	-0.150933	0.318996	0.859905	0.636105	1	0.999999
chr10.43519603.G.T	rs10793436	G	Severity	CAV	T	-	588	Disorders resulting from impaired renal function	genitourinary	108	10652	-0.0712044	0.150493	0.931272	0.636112	1	0.999999
chr16.78590128.A.G	rs72803978	A	Severity	CAV	G	WWOX	153	Colorectal cancer	neoplasms	274	11958	0.0903344	0.19093	1.09454	0.636123	1	0.999999
chr22.22210343.A.T	rs5757427	T	Severity	CAV	A	IGLV10-54	153.3	Malignant neoplasm of rectum, rectosigmoid junction, and anus	neoplasms	108	6691	0.0676468	0.142987	1.06999	0.636143	1	0.999999
chr9.81442264.TCAG.T	rs1826292621	T	Severity	CAV	T	-	371.3	Inflammation of eyelids	sense organs	173	11952	0.090085	0.190417	1.09427	0.636147	1	0.999999
chr5.142872984.C.T	rs10039856	C	Severity	CAV	T	ARHGAP26	456	Chronic venous insufficiency [CVI]	circulatory system	223	11615	0.0719754	0.152143	1.07463	0.636158	1	0.999999
chr3.148742201.A.C	rs5186	C	Severity	CAV	C	AGTR1	977	Personal history of allergy to medicinal agents	injuries & poisonings	224	12646	-0.0504656	0.106677	0.950787	0.636165	1	0.999999
chr9.132278286.T.C	rs11243705	C	Severity	CAV	C	SETX	706.8	Other specified diseases of sebaceous glands	dermatologic	111	11850	-0.0919774	0.19444	0.912126	0.636187	1	0.999999
chr1.161509955.A.G	rs1801274	G	Severity	CAV	G	FCGR2A	227	Benign neoplasm of other endocrine glands and related structures	neoplasms	127	12400	-0.0615951	0.130215	0.940264	0.636193	1	0.999999
chr6.147217556.A.G	rs116898161	G	Severity	CAV	G	STXBP5	427	Cardiac dysrhythmias	circulatory system	1569	10509	0.0502418	0.106216	1.05153	0.636204	1	0.999999
chr5.157106730.T.C	rs35960726	C	Severity	CAV	C	HAVCR2	550.1	Inguinal hernia	digestive	267	12557	-0.482278	1.01961	0.617375	0.636211	1	0.999999
chr18.6461231.C.G	rs11659676	G	Severity	CAV-FE	G	RPL6P27	327	Sleep disorders	neurological	1107	10565	-0.0217986	0.046086	0.978437	0.636214	1	0.999999
chr6.18015216.C.T	rs140247774	T	Severity	CAV	T	-	427.1	Paroxysmal tachycardia, unspecified	circulatory system	247	10337	-0.0973247	0.205772	0.907261	0.636232	1	0.999999
chrX.15599938.A.G	rs2106809	G	Severity	CAV	G	ACE2	428	Congestive heart failure; nonhypertensive	circulatory system	419	12162	-0.0514598	0.108806	0.949842	0.63625	1	0.999999
chr19.31533051.C.A	rs8105499	C	Severity	CAV	A	LINC02841	765	Cervical radiculitis	symptoms	279	11215	0.0429243	0.0907615	1.04386	0.636259	1	0.999999
chr17.45422978.G.C	rs1230082	G	Severity	CAV	G	ARHGAP27	689	Disorder of skin and subcutaneous tissue NOS	dermatologic	154	12618	0.0588421	0.12442	1.06061	0.636261	1	0.999999
chr3.61768231.T.A	rs672699	A	Severity	CAV	T	PTPRG	585	Renal failure	genitourinary	659	11758	0.0334177	0.0706611	1.03398	0.636264	1	0.999999
chr2.60480453.A.G	rs1123573	A	Severity	CAV-FE	G	BCL11A	296.2	Depression	mental disorders	1500	9119	0.0194811	0.0411926	1.01967	0.636265	1	0.999999
chr9.87725456.A.T	rs56952354	A;T	Possible functional consequences	FCP + IP	T	CTSL	496.2	Chronic bronchitis	respiratory	169	10950	-0.242222	0.512176	0.784882	0.636266	1	0.999999
chr15.60902209.A.G	rs4774377	G	Risk factor	CAV-FE	G	RORA	483	Acute bronchitis and bronchiolitis	respiratory	130	11648	0.0591849	0.125152	1.06097	0.63628	1	0.999999
chr1.90742957.A.C	rs2166172	C	Severity	CAV-FE	C	-	245	Thyroiditis	endocrine/metabolic	621	10004	-0.0296808	0.0627665	0.970755	0.636301	1	0.999999
chr12.112919388.G.A	rs10774671	A	Severity (A allele); Protective (G allele)	CAV-FE	G	OAS1	702.2	Seborrheic keratosis	dermatologic	422	12034	0.0339175	0.0717278	1.0345	0.63631	1	0.999999
chr11.34482745.G.A	rs61882275	G	Severity	CAV	A	ELF5	585.32	End stage renal disease	genitourinary	133	11722	0.0600678	0.127036	1.06191	0.636327	1	0.999999
chr6.32623820.T.C	rs9271609	T	Severity	CAV	C	HLA-DQA1	740.11	Osteoarthrosis, localized, primary	musculoskeletal	836	11518	-0.028028	0.0592766	0.972361	0.636332	1	0.999999
chr5.124614711.G.T	rs4240376	G	Severity	CAV	T	-	280.2	Iron deficiency anemia secondary to blood loss (chronic)	hematopoietic	196	11214	0.0553011	0.116957	1.05686	0.636332	1	0.999999
chr1.156125675.T.C	rs581342	C	Severity	CAV	C	LMNA	592.11	Acute cystitis	genitourinary	113	11665	-0.109553	0.231707	0.896234	0.636349	1	0.999999
chrX.15566297.A.G	rs4646179	G	Severity	CAV	G	ACE2	605	Erectile dysfunction [ED]	genitourinary	499	11599	-0.496591	1.05033	0.608602	0.636359	1	0.999999
chr4.71762286.C.T	rs113574864	T	Severity	CAV	T	GC	571	Chronic liver disease and cirrhosis	digestive	619	11691	0.0603363	0.127617	1.06219	0.636361	1	0.999999
chr9.133257521.T.TC	rs8176719	TC	Severity; Risk factor	CAV-FE	TC	ABO	290	Delirium dementia and amnestic and other cognitive disorders	mental disorders	125	12338	-0.0649345	0.137342	0.937129	0.636361	1	0.999999
chr8.97128242.T.C	rs7817272	C	Severity	CAV	C	CPQ	427.3	Other specified cardiac dysrhythmias	circulatory system	137	10509	0.0732175	0.154872	1.07596	0.636382	1	0.999999
chr11.320772.A.G	rs12252	G	Severity; Risk factor	CAV	G	IFITM3	241.2	Nontoxic multinodular goiter	endocrine/metabolic	242	9980	-0.0894394	0.189191	0.914444	0.636394	1	0.999999
chr11.320836.C.T	rs34481144	T	Severity	CAV	T	IFITM3	427.1	Paroxysmal tachycardia, unspecified	circulatory system	237	9706	0.0452955	0.0958155	1.04634	0.636401	1	0.999999
chr2.216660263.A.C	rs2270360	A	Severity	CAV	C	IGFBP2	454	Varicose veins	circulatory system	222	10090	0.0500737	0.105924	1.05135	0.636405	1	0.999999
chr6.52236941.T.C	rs763780	C	Protective	FCP	C	IL17F	564.1	Irritable Bowel Syndrome	digestive	200	10231	-0.121754	0.257557	0.885366	0.636407	1	0.999999
chr17.27263807.T.C	rs60811869	C	Severity	CAV	C	-	241.2	Nontoxic multinodular goiter	endocrine/metabolic	244	10048	0.12173	0.257508	1.12945	0.636412	1	0.999999
chr2.162267541.C.T	rs1990760	T	Risk factor; Severity	CAV	C	IFIH1	250.42	Other abnormal glucose	endocrine/metabolic	714	10544	0.0276652	0.0585238	1.02805	0.636415	1	0.999999
chr11.2872637.A.G	rs10766439	A	Severity	CAV	A	-	275.6	Hypercalcemia	endocrine/metabolic	182	12287	0.0547699	0.115863	1.0563	0.636419	1	0.999999
chr12.132489230.GC.G	rs56106917	G	Severity	CAV	G	FBRSL1	362.2	Degeneration of macula and posterior pole of retina	sense organs	214	12195	-0.0479096	0.101351	0.95322	0.636421	1	0.999999
chr4.67963489.G.A	rs6552134	G	Possible functional consequences	FCP + IP	G	TMPRSS11A	586.4	Stricture/obstruction of ureter	genitourinary	221	11624	0.0511019	0.108105	1.05243	0.636422	1	0.999999
chrX.15602217.T.C	rs190509934	C	Protective	CAV	C	ACE2	626	Disorders of menstruation and other abnormal bleeding from female genital tract	genitourinary	418	11592	0.358044	0.757459	1.43053	0.636434	1	0.999999
chr2.216660263.A.C	rs2270360	A	Severity	CAV	C	IGFBP2	722	Intervertebral disc disorders	musculoskeletal	372	10048	0.0387987	0.0820848	1.03956	0.636451	1	0.999999
chr4.186083346.C.T	rs121434431	T	Severity	CAV-FE	T	TLR3	272.1	Hyperlipidemia	endocrine/metabolic	3696	8589	0.3818	0.8078	1.46492	0.636469	1	0.999999
chr5.132485305.G.A	rs17622656	A	Risk factor	FCP + IP	A	IRF1	427.1	Paroxysmal tachycardia, unspecified	circulatory system	248	10446	0.0453855	0.0960292	1.04643	0.636483	1	0.999999
chr13.112889041.C.T	rs9577175	T	Severity	CAV	T	ATP11A	366	Cataract	sense organs	658	12117	-0.0326235	0.0690271	0.967903	0.636485	1	0.999999
chr1.46309111.A.G	rs41292543	G	Severity	CAV-FE	G	UQCRH	395	Heart valve disorders	circulatory system	861	11744	0.0382937	0.0810249	1.03904	0.636487	1	0.999999
chr2.112913801.G.T	rs3811046	T	Risk factor	CAV	G	IL37	395.2	Nonrheumatic aortic valve disorders	circulatory system	458	11738	-0.0369888	0.078266	0.963687	0.636497	1	0.999999
chr8.38996464.C.A	rs7840270	C	Severity	CAV-FE	A	ADAM9	272.1	Hyperlipidemia	endocrine/metabolic	3640	8347	0.0151267	0.0320085	1.01524	0.63651	1	0.999999
chr13.102695866.A.G	rs599976	G	Severity	CAV-FE	G	METTL21C	731	Osteitis deformans and osteopathies associated with other disorders classified elsewhere	musculoskeletal	121	11432	0.0867376	0.183541	1.09061	0.636514	1	0.999999
chr6.147217556.A.G	rs116898161	G	Severity	CAV	G	STXBP5	296.1	Bipolar	mental disorders	228	9112	-0.126214	0.267075	0.881427	0.636514	1	0.999999
chr17.16948873.A.G	rs34557412	G	Severity	CAV	G	TNFRSF13B	565	Anal and rectal conditions	digestive	394	12322	0.281423	0.595508	1.32501	0.636516	1	0.999999
chr13.73984368.C.T	rs12871414	C	Severity	CAV	T	KLF12	279.1	Immunity deficiency	endocrine/metabolic	111	12364	0.0738856	0.156352	1.07668	0.636527	1	0.999999
chr12.132489230.GC.G	rs56106917	G	Severity	CAV	G	FBRSL1	930	Allergic reaction to food	injuries & poisonings	420	10937	0.044625	0.0944333	1.04564	0.63653	1	0.999999
chr11.34482745.G.A	rs61882275	G	Severity	CAV	A	ELF5	357	Inflammatory and toxic neuropathy	neurological	332	12514	0.0384057	0.0812764	1.03915	0.636547	1	0.999999
chr1.3081749.G.A	rs12745140	A	Severity	CAV	A	PRDM16	443.7	Peripheral angiopathy in diseases classified elsewhere	circulatory system	100	11503	0.11057	0.234006	1.11691	0.636564	1	0.999999
chr5.159315942.T.G	rs3212227	T	Severity	FCP	G	IL12B	090	Sexually transmitted infections (not HIV or hepatitis)	infectious diseases	257	12993	0.0530354	0.112244	1.05447	0.63657	1	0.999999
chr1.12207235.C.T	rs3397	T	Severity	CAV-FE	C	TNFRSF1B	296	Mood disorders	mental disorders	1258	6421	-0.0217118	0.0459515	0.978522	0.636575	1	0.999999
chr11.611919.C.G	rs702966	C	Severity in African-Americans	CAV	G	PHRF1	367	Disorders of refraction and accommodation; blindness and low vision	sense organs	314	12548	-0.0417137	0.0882846	0.959144	0.636576	1	0.999999
chr4.44416575.T.C	rs35540967	C	Severity	CAV	C	KCTD8	504	Other alveolar and parietoalveolar pneumonopathy	respiratory	142	12623	0.0969862	0.205273	1.10185	0.636588	1	0.999999
chr13.112889041.C.T	rs9577175	T	Severity	CAV	T	ATP11A	599.9	Other abnormality of urination	genitourinary	180	10657	0.0585094	0.123841	1.06025	0.636601	1	0.999999
chr8.73355963.T.C	rs2010843	C	Severity	CAV	T	RDH10-AS1	761	Cervicalgia	symptoms	437	12248	0.0327733	0.0693686	1.03332	0.636605	1	0.999999
chr15.90876959.G.A	rs201551785	A	Potential functional effect on protein	FCP + IP	A	FURIN	271.3	Intestinal disaccharidase deficiencies and disaccharide malabsorption	endocrine/metabolic	718	12313	0.50428	1.06737	1.65579	0.636605	1	0.999999
chr3.157438240.A.G	rs1840680	AG genotype)	Protective	CAV	A	PTX3	327.3	Sleep apnea	neurological	716	10911	0.02657	0.0562395	1.02693	0.63661	1	0.999999
chr17.27660155.T.C	rs117217714	C	Severity	CAV	C	NOS2P1	714.1	Rheumatoid arthritis	musculoskeletal	160	12346	0.274775	0.581606	1.31624	0.636611	1	0.999999
chr9.133251249.A.G	rs7849280	G	Protective	CAV	G	ABO	697	Sarcoidosis	dermatologic	159	11015	-0.105316	0.222926	0.90004	0.636623	1	0.999999
chr21.41464802.A.G	rs462574	A	Possible functional consequences	FCP + IP	A	TMPRSS2	278	Overweight, obesity and other hyperalimentation	endocrine/metabolic	1744	10494	-0.0497938	0.105401	0.951426	0.636624	1	0.999999
chr6.31153649.G.A	rs143334143	A	Severity; Risk factor	CAV-FE	A	CCHCR1	722.1	Displacement of intervertebral disc	musculoskeletal	223	11614	-0.07372	0.156046	0.928932	0.636625	1	0.999999
chr11.71456403.G.T	rs12785878	G	Severity	CAV	G	NADSYN1	317.1	Alcoholism	mental disorders	134	11905	-0.0680071	0.143959	0.934254	0.636636	1	0.999999
chr10.22439346.T.C	-	HLA-A*02:02	Protective	IP	C	HLA-A	246	Other disorders of thyroid	endocrine/metabolic	324	9895	0.0829624	0.175626	1.0865	0.636655	1	0.999999
chr3.101705614.T.C	rs11919389	C	Risk factor	CAV	C	PDCL3P4	433.21	Cerebral artery occlusion, with cerebral infarction	circulatory system	155	12421	-0.0585969	0.124047	0.943087	0.636658	1	0.999999
chr6.31575324.G.A	rs361525	G	Severity	CAV-FE	A	TNF	153.3	Malignant neoplasm of rectum, rectosigmoid junction, and anus	neoplasms	218	12057	0.100882	0.213565	1.10615	0.636661	1	0.999999
chr2.196087686.G.A	rs2176724	A	Severity	CAV	A	-	290	Delirium dementia and amnestic and other cognitive disorders	mental disorders	125	12341	0.092269	0.195333	1.09666	0.636664	1	0.999999
chr1.46309111.A.G	rs41292543	G	Severity	CAV-FE	G	UQCRH	573.9	Abnormal serum enzyme levels	digestive	299	11720	-0.0643628	0.136256	0.937665	0.636664	1	0.999999
chr2.162267541.C.T	rs1990760	T	Risk factor; Severity	CAV	C	IFIH1	555.21	Ulcerative colitis (chronic)	digestive	179	10173	0.05235	0.110826	1.05374	0.636669	1	0.999999
chr10.51197961.C.A	rs7897633	A	Severity in European-Americans	CAV	C	PRKG1	695.3	Rosacea	dermatologic	152	11002	-0.0555824	0.117672	0.945934	0.636678	1	0.999999
chr2.112913801.G.T	rs3811046	T	Risk factor	CAV	G	IL37	277	Other disorders of metabolism	endocrine/metabolic	134	12731	-0.0650498	0.137724	0.937021	0.636699	1	0.999999
chr5.77379593.G.A	rs7715119	A	Severity	CAV-FE	A	PDE8B	351	Other peripheral nerve disorders	neurological	279	12424	-0.0683145	0.144637	0.933967	0.6367	1	0.999999
chr3.157438240.A.G	rs1840680	AG genotype)	Protective	CAV	A	PTX3	427.6	Premature beats	circulatory system	151	10514	-0.0561612	0.118914	0.945387	0.636725	1	0.999999
chr1.156125675.T.C	rs581342	C	Severity	CAV	C	LMNA	772.2	Spasm of muscle	symptoms	103	12757	-0.113432	0.24019	0.892765	0.636743	1	0.999999
chr10.89010241.T.C	rs982764	T	Severity	CAV-FE	C	FAS	555.21	Ulcerative colitis (chronic)	digestive	177	10169	0.0554373	0.117389	1.057	0.636745	1	0.999999
chr5.159315942.T.G	rs3212227	T	Severity	FCP	G	IL12B	722.6	Degeneration of intervertebral disc	musculoskeletal	153	11591	-0.070295	0.148859	0.932119	0.636765	1	0.999999
chr15.60902209.A.G	rs4774377	G	Risk factor	CAV-FE	G	RORA	722	Intervertebral disc disorders	musculoskeletal	398	11195	-0.0345469	0.0731617	0.966043	0.636784	1	0.999999
chr9.87726001.C.A	rs41307457	C;A	Possible functional consequences	FCP + IP	A	CTSL	740.9	Osteoarthrosis NOS	musculoskeletal	430	11479	-0.0863797	0.182938	0.917246	0.636799	1	0.999999
chrX.15599938.A.G	rs2106809	G	Severity	CAV	G	ACE2	803	Fracture of upper limb	injuries & poisonings	138	12348	-0.07816	0.165541	0.924816	0.63682	1	0.999999
chr19.52830722.G.A	rs10411226	G	Severity	CAV	G	ZNF28	594.1	Calculus of kidney	genitourinary	314	10717	-0.0435086	0.0921521	0.957424	0.636828	1	0.999999
chr21.41473456.A.G	rs17854725	G	Severity	CAV	A	TMPRSS2	427.11	Paroxysmal supraventricular tachycardia	circulatory system	153	10356	-0.0559499	0.118506	0.945587	0.636835	1	0.999999
chr6.18015216.C.T	rs140247774	T	Severity	CAV	T	-	427.7	Tachycardia NOS	circulatory system	139	10337	-0.128054	0.271237	0.879806	0.636847	1	0.999999
chr13.102695866.A.G	rs599976	G	Severity	CAV-FE	G	METTL21C	702	Degenerative skin conditions and other dermatoses	dermatologic	592	11664	-0.041757	0.0884522	0.959103	0.636865	1	0.999999
chr2.6013310.G.A	rs73910904	A	Risk factor	CAV	A	-	280	Iron deficiency anemias	hematopoietic	467	11218	-0.130746	0.276976	0.87744	0.636891	1	0.999999
chr1.161509955.A.G	rs1801274	G	Severity	CAV	G	FCGR2A	296	Mood disorders	mental disorders	1613	8731	-0.0185142	0.0392215	0.981656	0.636896	1	0.999999
chr4.25613313.G.A	-	HLA-A*02:02	Protective	IP	A	HLA-A	285.21	Anemia in chronic kidney disease	hematopoietic	136	11202	0.0728501	0.15433	1.07557	0.636897	1	0.999999
chr4.67910402.G.A	rs4860265	G	Possible functional consequences	FCP + IP	G	TMPRSS11A	427.9	Palpitations	circulatory system	591	10276	0.030101	0.0637678	1.03056	0.636897	1	0.999999
chr9.21131628.G.C	rs12236000	G	Severity	CAV	C	-	747.1	Cardiac congenital anomalies	congenital anomalies	128	13059	-0.116158	0.246075	0.890335	0.636897	1	0.999999
chr12.47844974.A.G	rs731236	AG and AA genotype	Severity	CAV	G	VDR	464	Acute sinusitis	respiratory	164	10657	0.0537146	0.113794	1.05518	0.636903	1	0.999999
chr4.25613313.G.A	-	HLA-A*02:02	Protective	IP	A	HLA-A	514	Abnormal findings examination of lungs	respiratory	297	12445	-0.0535383	0.113424	0.94787	0.636914	1	0.999999
chrX.15566297.A.G	rs4646179	G	Severity	CAV	G	ACE2	172.1	Melanomas of skin, dx or hx	neoplasms	110	12050	0.484461	1.02638	1.6233	0.636922	1	0.999999
chr1.244873270.T.C	rs12130553	C	Severity	CAV	C	-	600	Hyperplasia of prostate	genitourinary	604	9725	0.0328539	0.0696061	1.0334	0.636929	1	0.999999
chr2.162044379.C.T	rs3788979	T	Risk factor	CAV	T	DPP4	707.2	Chronic ulcer of leg or foot	dermatologic	127	12750	0.0960571	0.203524	1.10082	0.636949	1	0.999999
chr3.148742201.A.C	rs5186	C	Severity	CAV	C	AGTR1	470	Septal Deviations/Turbinate Hypertrophy	respiratory	209	9809	0.0512955	0.108689	1.05263	0.636963	1	0.999999
chr19.31533051.C.A	rs8105499	C	Severity	CAV	A	LINC02841	578	Gastrointestinal hemorrhage	digestive	369	11701	-0.0379606	0.080436	0.962751	0.636973	1	0.999999
chr8.124324323.T.C	rs72711165	C	Severity	CAV-FE	C	TMEM65	714	Rheumatoid arthritis and other inflammatory polyarthropathies	musculoskeletal	237	12354	0.171409	0.363218	1.18698	0.636985	1	0.999999
chr21.41465040.G.A	rs17001042	A	Possible functional consequences	FCP + IP	A	TMPRSS2	592.1	Cystitis	genitourinary	141	11702	-0.503695	1.06734	0.604294	0.636987	1	0.999999
chr12.52726315.TC.T	rs5798227	T	Risk factor	CAV	TC	-	261.2	Vitamin B-complex deficiencies	endocrine/metabolic	482	9164	0.0552225	0.117027	1.05678	0.637012	1	0.999999
chr16.57636629.G.A	rs7499679	A	Severity	CAV	A	ADGRG1	785	Abdominal pain	symptoms	1000	10644	0.0266937	0.0565688	1.02705	0.637013	1	0.999999
chr11.784340.C.G	rs7104929	G	Severity	CAV-FE	G	-	415.11	Pulmonary embolism and infarction, acute	circulatory system	111	12943	-0.0670305	0.142054	0.935167	0.637021	1	0.999999
chrX.12888602.G.A	rs147244662	A	Severity; Severity for males	CAV-FE	A	TLR7	605	Erectile dysfunction [ED]	genitourinary	499	11592	0.376284	0.797436	1.45686	0.637021	1	0.999999
chr3.38894643.C.T	rs33985936	T	Severity	CAV	T	SCN11A	454	Varicose veins	circulatory system	244	11662	-0.0524007	0.11105	0.948949	0.637022	1	0.999999
chr10.104263031.C.A	rs4925	A	Protective for neurological complications of long COVID	CAV	A	GSTO1	196	Radiotherapy	neoplasms	114	12144	0.0675474	0.143151	1.06988	0.637025	1	0.999999
chr1.35908500.C.T	rs2765013	C	Severity	CAV	T	AGO1	279.7	Other immunological findings	endocrine/metabolic	380	12587	0.0566244	0.120004	1.05826	0.63703	1	0.999999
chr17.45422978.G.C	rs1230082	G	Severity	CAV	G	ARHGAP27	366.2	Senile cataract	sense organs	421	12103	0.0367773	0.0779427	1.03746	0.637033	1	0.999999
chr5.32750877.T.C	rs1173773	C	Protective	CAV	C	NPR3	555.2	Ulcerative colitis	digestive	278	10185	0.0425796	0.0902407	1.0435	0.637037	1	0.999999
chr2.195519781.A.G	rs74417002	G	Severity	CAV	G	-	803	Fracture of upper limb	injuries & poisonings	138	12331	-0.182599	0.38699	0.833102	0.637038	1	0.999999
chr4.67963489.G.A	rs6552134	G	Possible functional consequences	FCP + IP	G	TMPRSS11A	722	Intervertebral disc disorders	musculoskeletal	409	11437	-0.0376855	0.0798711	0.963016	0.637049	1	0.999999
chr1.35908500.C.T	rs2765013	C	Severity	CAV	T	AGO1	257	Testicular dysfunction	endocrine/metabolic	280	11935	-0.0696626	0.147644	0.932709	0.63705	1	0.999999
chr1.35908500.C.T	rs2765013	C	Severity	CAV	T	AGO1	257.1	Testicular hypofunction	endocrine/metabolic	280	11935	-0.0696626	0.147644	0.932709	0.63705	1	0.999999
chr5.131995059.C.T	rs56162149	T	Severity	CAV-FE	T	ACSL6	459.9	Circulatory disease NEC	circulatory system	158	12486	0.0655641	0.138963	1.06776	0.637064	1	0.999999
chr5.86011821.T.G	rs4424029	G	Severity	CAV	G	-	427	Cardiac dysrhythmias	circulatory system	1559	10419	-0.0195305	0.0413956	0.980659	0.637068	1	0.999999
chr10.52771482.G.A	rs5030737	A	Potential functional effect on protein	FCP + IP	A	MBL2	290.1	Dementias	mental disorders	105	12347	-0.125693	0.266411	0.881886	0.637069	1	0.999999
chr4.67910532.T.C	rs9998258	T	Possible functional consequences	FCP + IP	C	TMPRSS11A	586	Other disorders of the kidney and ureters	genitourinary	457	11795	-0.0855182	0.18126	0.918036	0.637071	1	0.999999
chr21.41465921.C.T	rs62217525	C	Possible functional consequences	FCP + IP	T	TMPRSS2	079	Viral infection	infectious diseases	146	10325	-0.128014	0.271336	0.879841	0.637075	1	0.999999
chr19.50379362.T.C	rs1405655	C	Severity	CAV-FE	C	NR1H2	241	Nontoxic nodular goiter	endocrine/metabolic	707	10087	0.0279753	0.0593031	1.02837	0.637116	1	0.999999
chr8.38996464.C.A	rs7840270	C	Severity	CAV-FE	A	ADAM9	577	Diseases of pancreas	digestive	151	12846	0.0554247	0.117492	1.05699	0.637118	1	0.999999
chr7.22728408.A.G	rs2069837	G	Severity	CAV-FE	G	IL6	722.6	Degeneration of intervertebral disc	musculoskeletal	153	11614	-0.0927101	0.196534	0.911458	0.637123	1	0.999999
chr21.41508701.T.G	rs4283504	T	Possible functional consequences	FCP + IP	T	TMPRSS2	340	Migraine	neurological	444	11822	-0.055652	0.117979	0.945868	0.637134	1	0.999999
chr21.41473456.A.G	rs17854725	G	Severity	CAV	A	TMPRSS2	271	Disorders of carbohydrate transport and metabolism	endocrine/metabolic	715	12134	0.0262946	0.0557441	1.02664	0.63714	1	0.999999
chr5.124614711.G.T	rs4240376	G	Severity	CAV	T	-	300	Anxiety disorders	mental disorders	1684	9120	-0.0211618	0.0448629	0.979061	0.637141	1	0.999999
chr2.45584979.T.C	-	HLA-A*02:02	Protective	IP	C	HLA-A	411	Ischemic Heart Disease	circulatory system	1232	11590	0.0245823	0.0521151	1.02489	0.637147	1	0.999999
chr15.90866675.C.T	rs79742014	T	Protective	IP	T	FURIN	772.3	Muscle weakness	symptoms	104	12678	0.172492	0.365692	1.18826	0.63715	1	0.999999
chr21.41473715.C.A	rs2298661	A	Protective	CAV-FE	A	TMPRSS2	327.4	Insomnia	neurological	926	10857	-0.0309636	0.0656461	0.969511	0.637159	1	0.999999
chr8.73355963.T.C	rs2010843	C	Severity	CAV	T	RDH10-AS1	280	Iron deficiency anemias	hematopoietic	458	11013	-0.0321639	0.068191	0.968348	0.637159	1	0.999999
chr2.127137039.A.G	rs744373	G	Severity	CAV	G	-	375.1	Dry eyes	sense organs	353	12077	0.0397619	0.0843005	1.04056	0.637163	1	0.999999
chr12.132489230.GC.G	rs56106917	G	Severity	CAV	G	FBRSL1	433.21	Cerebral artery occlusion, with cerebral infarction	circulatory system	155	12418	0.05571	0.118119	1.05729	0.637183	1	0.999999
chr10.8988345.A.T	rs71481792	A	Severity	CAV	T	-	473.4	Voice disturbance	respiratory	217	9580	-0.0528515	0.112062	0.948521	0.637192	1	0.999999
chr5.124614711.G.T	rs4240376	G	Severity	CAV	T	-	743	Osteoporosis, osteopenia and pathological fracture	musculoskeletal	952	11803	0.0281183	0.0596237	1.02852	0.637214	1	0.999999
chr17.34252769.A.G	rs1024611	G	Risk factor	CAV	G	CCL2	366	Cataract	sense organs	660	12190	0.0306401	0.0649716	1.03111	0.637218	1	0.999999
chr9.87726151.C.T	rs41312184	C;T	Possible functional consequences	FCP + IP	T	CTSL	722.6	Degeneration of intervertebral disc	musculoskeletal	153	11601	0.217823	0.461894	1.24337	0.637223	1	0.999999
chr2.45584979.T.C	-	HLA-A*02:02	Protective	IP	C	HLA-A	740.9	Osteoarthrosis NOS	musculoskeletal	431	11440	0.0374781	0.0794745	1.03819	0.637232	1	0.999999
chr7.107967457.C.T	rs2237698	T	Severity	CAV	T	LAMB1	288	Diseases of white blood cells	hematopoietic	110	12141	-0.0917272	0.194528	0.912354	0.637257	1	0.999999
chr18.6461231.C.G	rs11659676	G	Severity	CAV-FE	G	RPL6P27	245.2	Chronic thyroiditis	endocrine/metabolic	582	9771	0.0297995	0.0631998	1.03025	0.637275	1	0.999999
chr18.6461231.C.G	rs11659676	G	Severity	CAV-FE	G	RPL6P27	245.21	Chronic lymphocytic thyroiditis	endocrine/metabolic	582	9771	0.0297995	0.0631998	1.03025	0.637275	1	0.999999
chr5.174562335.T.A	rs2220543	T	Severity	CAV	A	SUMO2P6	389	Hearing loss	sense organs	548	12108	0.0334307	0.0709058	1.034	0.637298	1	0.999999
chr1.90742957.A.C	rs2166172	C	Severity	CAV-FE	C	-	456	Chronic venous insufficiency [CVI]	circulatory system	220	11566	-0.0481243	0.102075	0.953015	0.637312	1	0.999999
chr14.74952741.A.G	rs2268616	G	Risk factor	CAV	G	PGF	350	Abnormal movement	neurological	756	11893	0.0834173	0.176934	1.087	0.637313	1	0.999999
chr6.147217556.A.G	rs116898161	G	Severity	CAV	G	STXBP5	960	Poisoning by antibiotics	injuries & poisonings	160	12637	-0.160835	0.341144	0.851433	0.637314	1	0.999999
chr10.89010241.T.C	rs982764	T	Severity	CAV-FE	C	FAS	427.12	Paroxysmal ventricular tachycardia	circulatory system	103	10455	0.0753412	0.159812	1.07825	0.63733	1	0.999999
chrX.15596127.G.T	rs146598386	T	Severity	CAV	T	ACE2	588	Disorders resulting from impaired renal function	genitourinary	110	11786	0.344674	0.731132	1.41153	0.637337	1	0.999999
chr4.106022043.T.C	rs11729561	T	Severity	CAV	C	-	425	Cardiomyopathy	circulatory system	225	12759	0.07646	0.16219	1.07946	0.63734	1	0.999999
chr7.22728408.A.G	rs2069837	G	Severity	CAV-FE	G	IL6	276.14	Hypopotassemia	endocrine/metabolic	128	12126	-0.104747	0.222196	0.900552	0.637343	1	0.999999
chr6.45737076.T.A	rs16873740	A	Severity	CAV	A	-	208	Benign neoplasm of colon	neoplasms	359	12282	0.0521776	0.110683	1.05356	0.637344	1	0.999999
chr21.41464802.A.G	rs462574	A	Possible functional consequences	FCP + IP	A	TMPRSS2	357	Inflammatory and toxic neuropathy	neurological	332	12548	-0.112179	0.237963	0.893884	0.637344	1	0.999999
chr4.24511798.A.G	rs73246461	G	Severity	CAV	G	-	189	Cancer of urinary organs (incl. kidney and bladder)	neoplasms	104	12749	-0.0872695	0.185124	0.91643	0.637347	1	0.999999
chr6.18015216.C.T	rs140247774	T	Severity	CAV	T	-	274.11	Gouty arthropathy	endocrine/metabolic	101	12804	-0.15563	0.330169	0.855876	0.63738	1	0.999999
chr21.41470664.C.T	rs61735794	T	Risk factor	CAV	T	TMPRSS2	596	Other disorders of bladder	genitourinary	173	12917	-0.180934	0.383854	0.834491	0.637383	1	0.999999
chr7.22728630.G.T	rs2066992	T	Protective	CAV-FE	T	IL6	454	Varicose veins	circulatory system	243	11660	0.0828304	0.175731	1.08636	0.637391	1	0.999999
chr1.169597075.C.T	rs6127	T	Severity in males	CAV	C	SELP	772.2	Spasm of muscle	symptoms	103	12795	0.0666982	0.141506	1.06897	0.637393	1	0.999999
chrX.12886851.C.T	rs5743781	T	Severity; Severity for males	CAV-FE	T	TLR7	702	Degenerative skin conditions and other dermatoses	dermatologic	592	11677	0.28662	0.608106	1.33192	0.637404	1	0.999999
chr2.167953627.G.A	rs7595310	A	Severity	CAV-FE	A	STK39	442	Other aneurysm	circulatory system	479	11727	0.0418487	0.0887901	1.04274	0.637411	1	0.999999
chr9.133257521.T.TC	rs8176719	TC	Severity; Risk factor	CAV-FE	TC	ABO	627	Menopausal and postmenopausal disorders	genitourinary	437	11575	0.0348206	0.0738801	1.03543	0.637418	1	0.999999
chr17.31410594.G.A	rs178840	G	Severity	CAV	A	RAB11FIP4	401	Hypertension	circulatory system	2996	8289	0.0176675	0.037486	1.01782	0.637419	1	0.999999
chr22.41925447.G.A	rs61756766	A	Severity	CAV	A	TNFRSF13C	395	Heart valve disorders	circulatory system	861	11744	0.142707	0.302799	1.15339	0.637432	1	0.999999
chr5.132485305.G.A	rs17622656	A	Risk factor	FCP + IP	A	IRF1	761	Cervicalgia	symptoms	441	12376	0.0338561	0.0718385	1.03444	0.63744	1	0.999999
chr10.51197961.C.A	rs7897633	A	Severity in European-Americans	CAV	C	PRKG1	262	Mineral deficiency NEC	endocrine/metabolic	101	9152	0.0674678	0.143164	1.0698	0.637454	1	0.999999
chr21.41426103.C.A	rs17000900	A	Severity	CAV-FE	A	MX1	483	Acute bronchitis and bronchiolitis	respiratory	135	12004	0.0937626	0.198961	1.0983	0.637454	1	0.999999
chr11.14893332.A.G	rs10741657	G	Severity	CAV	A	CYP2R1	772.3	Muscle weakness	symptoms	105	12801	-0.0714631	0.151645	0.931031	0.63746	1	0.999999
chr3.27146807.G.A	rs17317135	G	Severity	CAV	A	NEK10	588	Disorders resulting from impaired renal function	genitourinary	109	11342	0.166225	0.35273	1.18084	0.637461	1	0.999999
chr1.46309111.A.G	rs41292543	G	Severity	CAV-FE	G	UQCRH	427.1	Paroxysmal tachycardia, unspecified	circulatory system	249	10522	0.067778	0.143832	1.07013	0.637475	1	0.999999
chr14.94566450.G.A	rs2093266	A	Risk factor for acute kidney injury	CAV	A	SERPINA4	428.1	Congestive heart failure (CHF) NOS	circulatory system	167	12148	0.0991079	0.21032	1.10419	0.63748	1	0.999999
chr1.205208489.G.A	rs11240388	G	Severity	CAV-FE	G	DSTYK	317.1	Alcoholism	mental disorders	134	11891	-0.0604673	0.128321	0.941325	0.637485	1	0.999999
chr1.230710048.A.G	rs699	G	Severity	CAV	G	AGT	433.2	Occlusion of cerebral arteries	circulatory system	168	12453	-0.0538177	0.11421	0.947605	0.637486	1	0.999999
chr16.85959043.C.T	rs12444486	C	Severity in African-Americans	CAV	C	-	296.22	Major depressive disorder	mental disorders	1421	8747	-0.0194736	0.0413276	0.980715	0.637498	1	0.999999
chr4.67963489.G.A	rs6552134	G	Possible functional consequences	FCP + IP	G	TMPRSS11A	785	Abdominal pain	symptoms	1005	10631	0.0248123	0.0526594	1.02512	0.637509	1	0.999999
chr15.60845514.G.A	rs17303202	A	Risk factor; Severity	CAV-FE	A	RORA	796	Elevated prostate specific antigen [PSA]	genitourinary	238	11884	-0.0506557	0.107508	0.950606	0.637513	1	0.999999
chr2.191909428.G.A	rs147509469	A	Risk factor for females	CAV	A	CAVIN2-AS1	465	Acute upper respiratory infections of multiple or unspecified sites	respiratory	770	10627	-0.0830574	0.176276	0.920298	0.637513	1	0.999999
chr22.24011037.T.C	rs11090305	C	Severity	CAV	C	-	272.11	Hypercholesterolemia	endocrine/metabolic	1540	7945	0.0259044	0.0549796	1.02624	0.637523	1	0.999999
chr4.25613313.G.A	-	HLA-A*02:02	Protective	IP	A	HLA-A	054	Herpes simplex	infectious diseases	358	10609	0.0480187	0.101916	1.04919	0.637528	1	0.999999
chr15.90876959.G.A	rs201551785	A	Potential functional effect on protein	FCP + IP	A	FURIN	271	Disorders of carbohydrate transport and metabolism	endocrine/metabolic	722	12313	0.502882	1.06733	1.65348	0.637528	1	0.999999
chr4.111691870.C.T	rs112641600	C	Severity	CAV	T	-	227	Benign neoplasm of other endocrine glands and related structures	neoplasms	135	12781	0.108063	0.229364	1.11412	0.63754	1	0.999999
chr14.35401887.C.T	rs696	CC genotype	Severity	CAV	T	NFKBIA	280.2	Iron deficiency anemia secondary to blood loss (chronic)	hematopoietic	195	11176	-0.0491822	0.104393	0.952008	0.637553	1	0.999999
chr1.31151182.G.C	rs12083278	C	Severity	CAV	G	-	619.4	Noninflammatory disorders of vagina	genitourinary	108	11307	0.0677758	0.143863	1.07013	0.63756	1	0.999999
chrX.15564175.T.C	rs41303171	C	Severity; Risk factor	CAV	C	ACE2	504	Other alveolar and parietoalveolar pneumonopathy	respiratory	143	12675	-0.275908	0.585656	0.758883	0.637563	1	0.999999
chr18.69541156.T.C	rs12958013	T	Severity	CAV	C	DOK6	300.11	Generalized anxiety disorder	mental disorders	249	8638	0.0648796	0.137719	1.06703	0.637568	1	0.999999
chr20.23046984.T.C	rs1042580	C	Severity	CAV	C	THBD	496.3	Bronchiectasis	respiratory	123	10947	0.0623433	0.132336	1.06433	0.63757	1	0.999999
chr21.41470664.C.T	rs61735794	T	Risk factor	CAV	T	TMPRSS2	053	Herpes zoster	infectious diseases	140	10605	-0.195241	0.414439	0.822636	0.637571	1	0.999999
chr13.33129529.C.G	rs34425674	G	Risk factor	CAV	G	STARD13	840	Sprains and strains	injuries & poisonings	104	12679	-0.238443	0.506145	0.787854	0.637572	1	0.999999
chr17.27263807.T.C	rs60811869	C	Severity	CAV	C	-	707.2	Chronic ulcer of leg or foot	dermatologic	128	13031	0.154857	0.32872	1.16749	0.637574	1	0.999999
chr10.22439346.T.C	-	HLA-A*02:02	Protective	IP	C	HLA-A	701.2	Scar conditions and fibrosis of skin	dermatologic	119	12309	-0.14201	0.301452	0.867612	0.637578	1	0.999999
chr8.16932640.T.C	rs118072448	T	Severity	CAV	C	-	070.3	Viral hepatitis C	infectious diseases	605	10326	-0.0552966	0.117384	0.946204	0.637587	1	0.999999
chr13.41746691.T.A	rs10507497	A	Severity	CAV-FE	A	VWA8	696.4	Psoriasis	dermatologic	308	10749	0.0473575	0.100531	1.0485	0.637589	1	0.999999
chr10.28606315.C.T	rs12773860	T	Severity	CAV	T	WAC	731	Osteitis deformans and osteopathies associated with other disorders classified elsewhere	musculoskeletal	119	11196	0.0966484	0.205169	1.10147	0.637592	1	0.999999
chr8.97128242.T.C	rs7817272	C	Severity	CAV	C	CPQ	415.11	Pulmonary embolism and infarction, acute	circulatory system	112	13087	-0.0817136	0.173468	0.921536	0.637599	1	0.999999
chr13.33129529.C.G	rs34425674	G	Risk factor	CAV	G	STARD13	136	Other infectious and parasitic diseases	infectious diseases	124	12761	-0.213343	0.452901	0.807879	0.637599	1	0.999999
chr1.35908500.C.T	rs2765013	C	Severity	CAV	T	AGO1	250.42	Other abnormal glucose	endocrine/metabolic	714	10554	0.0431574	0.091618	1.0441	0.637599	1	0.999999
chr4.107694523.TG.T	rs70947091	T	Severity	CAV-FE	T	PAPSS1	185	Cancer of prostate	neoplasms	222	11740	-0.0540479	0.114742	0.947387	0.637614	1	0.999999
chr6.31575324.G.A	rs361525	G	Severity	CAV-FE	A	TNF	599.5	Frequency of urination and polyuria	genitourinary	769	10740	-0.0544096	0.115513	0.947044	0.637622	1	0.999999
chr2.167953627.G.A	rs7595310	A	Severity	CAV-FE	A	STK39	555.1	Regional enteritis	digestive	362	10073	-0.0447841	0.0950827	0.956204	0.63764	1	0.999999
chr6.158608455.C.T	rs117665206	T	Severity	CAV	T	TMEM181	271	Disorders of carbohydrate transport and metabolism	endocrine/metabolic	722	12320	-0.155081	0.329261	0.856345	0.637642	1	0.999999
chr17.15965007.C.T	rs8081547	T	Risk factor	FCP + IP	T	ADORA2B	724.2	Disorders of coccyx	musculoskeletal	107	10726	0.0747028	0.158606	1.07756	0.637644	1	0.999999
chr21.41465040.G.A	rs17001042	A	Possible functional consequences	FCP + IP	A	TMPRSS2	726	Peripheral enthesopathies and allied syndromes	musculoskeletal	639	11013	0.225791	0.479394	1.25331	0.637645	1	0.999999
chr4.68840276.G.A	rs115162070	G	Severity	CAV	A	-	395.1	Nonrheumatic mitral valve disorders	circulatory system	426	11563	-0.0677703	0.143889	0.934475	0.637648	1	0.999999
chr4.107694523.TG.T	rs70947091	T	Severity	CAV-FE	T	PAPSS1	695.3	Rosacea	dermatologic	152	10870	0.0594266	0.126174	1.06123	0.637649	1	0.999999
chr10.22439346.T.C	-	HLA-A*02:02	Protective	IP	C	HLA-A	364	Corneal opacity and other disorders of cornea	sense organs	106	12059	-0.155805	0.330813	0.855726	0.637658	1	0.999999
chr21.41470664.C.T	rs61735794	T	Risk factor	CAV	T	TMPRSS2	783	Fever of unknown origin	symptoms	165	12788	-0.18026	0.382747	0.835053	0.637666	1	0.999999
chr6.52236941.T.C	rs763780	C	Protective	FCP	C	IL17F	280.2	Iron deficiency anemia secondary to blood loss (chronic)	hematopoietic	196	11217	-0.121249	0.257465	0.885813	0.637687	1	0.999999
chr11.14893332.A.G	rs10741657	G	Severity	CAV	A	CYP2R1	345	Epilepsy, recurrent seizures, convulsions	neurological	174	12061	-0.0551303	0.117066	0.946362	0.63769	1	0.999999
chr21.41508701.T.G	rs4283504	T	Possible functional consequences	FCP + IP	T	TMPRSS2	706.8	Other specified diseases of sebaceous glands	dermatologic	109	11586	0.102632	0.217938	1.10808	0.637696	1	0.999999
chr1.87162490.C.T	rs10873821	C	Severity	CAV	T	LINC01140	611.1	Abnormal mammogram	genitourinary	220	12087	-0.0574404	0.121979	0.944178	0.637709	1	0.999999
chr9.133251249.A.G	rs7849280	G	Protective	CAV	G	ABO	722.6	Degeneration of intervertebral disc	musculoskeletal	153	11606	-0.104787	0.222527	0.900516	0.637715	1	0.999999
chr1.244873270.T.C	rs12130553	C	Severity	CAV	C	-	288	Diseases of white blood cells	hematopoietic	102	9968	0.0676029	0.143566	1.06994	0.637724	1	0.999999
chr1.35908500.C.T	rs2765013	C	Severity	CAV	T	AGO1	569	Other disorders of intestine	digestive	229	12310	0.0712081	0.151225	1.0738	0.637729	1	0.999999
chr5.21768177.G.A	-	HLA-A*02:02	Protective	IP	A	HLA-A	415.1	Acute pulmonary heart disease	circulatory system	104	12358	-0.0673419	0.143017	0.934875	0.637736	1	0.999999
chr11.71456403.G.T	rs12785878	G	Severity	CAV	G	NADSYN1	288	Diseases of white blood cells	hematopoietic	110	12173	-0.0712573	0.151336	0.931222	0.637745	1	0.999999
chr4.143999443.G.A	rs7683365	A	Risk factor	FCP + IP	A	GYPB	704.1	Alopecia	dermatologic	221	10555	-0.0507676	0.107826	0.950499	0.637763	1	0.999999
chr1.169597075.C.T	rs6127	T	Severity in males	CAV	C	SELP	586	Other disorders of the kidney and ureters	genitourinary	456	11799	0.0331083	0.0703203	1.03366	0.637768	1	0.999999
chrX.12885540.A.T	rs179008	T	Severity; Risk factor	CAV	T	TLR7	172.2	Other non-epithelial cancer of skin	neoplasms	425	11594	-0.0502378	0.106704	0.951003	0.637773	1	0.999999
chr16.3500977.C.G	rs2301762	G	Severity	CAV	G	CLUAP1	367	Disorders of refraction and accommodation; blindness and low vision	sense organs	311	12431	0.0854437	0.181485	1.0892	0.637781	1	0.999999
chr4.69615987.C.T	rs7688383	T	Loss of smell and taste	CAV	T	UGT2A1	740.1	Osteoarthritis; localized	musculoskeletal	844	11254	0.0253331	0.0538083	1.02566	0.637781	1	0.999999
chr2.162267541.C.T	rs1990760	T	Risk factor; Severity	CAV	C	IFIH1	355.1	Chronic pain syndrome	neurological	105	12411	-0.0674966	0.143369	0.934731	0.637792	1	0.999999
chr8.38996464.C.A	rs7840270	C	Severity	CAV-FE	A	ADAM9	573	Other disorders of liver	digestive	103	11432	0.0666997	0.141677	1.06897	0.637792	1	0.999999
chr13.73984368.C.T	rs12871414	C	Severity	CAV	T	KLF12	285.2	Anemia of chronic disease	hematopoietic	173	10965	-0.0622163	0.132156	0.93968	0.637799	1	0.999999
chr11.34482745.G.A	rs61882275	G	Severity	CAV	A	ELF5	427.3	Other specified cardiac dysrhythmias	circulatory system	136	10442	-0.0596886	0.126791	0.942058	0.637808	1	0.999999
chr9.4329170.T.C	rs3895472	C	Severity	CAV	T	GLIS3	578	Gastrointestinal hemorrhage	digestive	378	11781	0.0645523	0.137124	1.06668	0.637814	1	0.999999
chr2.6013310.G.A	rs73910904	A	Risk factor	CAV	A	-	724.2	Disorders of coccyx	musculoskeletal	113	11614	-0.276252	0.586826	0.758621	0.637815	1	0.999999
chr6.18015216.C.T	rs140247774	T	Severity	CAV	T	-	364	Corneal opacity and other disorders of cornea	sense organs	107	12071	-0.146643	0.311518	0.863602	0.637829	1	0.999999
chrX.15602217.T.C	rs190509934	C	Protective	CAV	C	ACE2	241.1	Nontoxic uninodular goiter	endocrine/metabolic	478	10081	0.357062	0.758528	1.42912	0.637834	1	0.999999
chr12.47844974.A.G	rs731236	AG and AA genotype	Severity	CAV	G	VDR	411.4	Coronary atherosclerosis	circulatory system	1184	11666	0.0227653	0.0483629	1.02303	0.637841	1	0.999999
chr11.784340.C.G	rs7104929	G	Severity	CAV-FE	G	-	949	Allergies, other	injuries & poisonings	214	10832	0.0481535	0.102298	1.04933	0.637843	1	0.999999
chr4.107694523.TG.T	rs70947091	T	Severity	CAV-FE	T	PAPSS1	464	Acute sinusitis	respiratory	165	10520	-0.0583479	0.123957	0.943322	0.637846	1	0.999999
chr12.8058591.T.C	rs7842	C	Risk factor; Severity	CAV	C	C3AR1	276.1	Electrolyte imbalance	endocrine/metabolic	564	12105	-0.0323905	0.0688117	0.968128	0.637847	1	0.999999
chr10.8988345.A.T	rs71481792	A	Severity	CAV	T	-	172	Skin cancer	neoplasms	516	11742	0.0345505	0.0734014	1.03515	0.637851	1	0.999999
chr15.60902209.A.G	rs4774377	G	Risk factor	CAV-FE	G	RORA	715	Other inflammatory spondylopathies	musculoskeletal	143	11918	-0.0563736	0.119764	0.945186	0.637851	1	0.999999
chr4.107694523.TG.T	rs70947091	T	Severity	CAV-FE	T	PAPSS1	480	Pneumonia	respiratory	339	11927	-0.0414523	0.0880654	0.959395	0.637856	1	0.999999
chr4.107694523.TG.T	rs70947091	T	Severity	CAV-FE	T	PAPSS1	208	Benign neoplasm of colon	neoplasms	359	12150	-0.040023	0.0850297	0.960767	0.637859	1	0.999999
chr8.97128242.T.C	rs7817272	C	Severity	CAV	C	CPQ	796	Elevated prostate specific antigen [PSA]	genitourinary	238	11888	-0.0595303	0.126476	0.942207	0.637866	1	0.999999
chr16.3500977.C.G	rs2301762	G	Severity	CAV	G	CLUAP1	316	Substance addiction and disorders	mental disorders	194	11797	-0.114744	0.243781	0.891594	0.637866	1	0.999999
chr10.8988345.A.T	rs71481792	A	Severity	CAV	T	-	599.9	Other abnormality of urination	genitourinary	175	10450	0.0573763	0.1219	1.05905	0.637868	1	0.999999
chr22.41925447.G.A	rs61756766	A	Severity	CAV	A	TNFRSF13C	454.11	Varicose veins of lower extremity, symptomtic	circulatory system	164	11663	0.28016	0.595228	1.32334	0.637872	1	0.999999
chr21.41465040.G.A	rs17001042	A	Possible functional consequences	FCP + IP	A	TMPRSS2	291	Other specified nonpsychotic and/or transient mental disorders	mental disorders	100	12359	0.490974	1.04314	1.63391	0.637876	1	0.999999
chr2.113129630.T.C	rs419598	C	Risk factor	CAV	C	IL1RN	244	Hypothyroidism	endocrine/metabolic	1650	10010	-0.0204374	0.0434252	0.97977	0.637901	1	0.999999
chrX.15599938.A.G	rs2106809	G	Severity	CAV	G	ACE2	244.2	Acquired hypothyroidism	endocrine/metabolic	350	10088	-0.0479393	0.101861	0.953192	0.637902	1	0.999999
chr2.136948486.A.G	rs7605851	G	Severity	CAV-FE	G	THSD7B	371	Inflammation of the eye	sense organs	259	11948	-0.0742237	0.157716	0.928464	0.637914	1	0.999999
chr2.127137039.A.G	rs744373	G	Severity	CAV	G	-	356	Hereditary and idiopathic peripheral neuropathy	neurological	128	12588	-0.0666255	0.141576	0.935545	0.637926	1	0.999999
chr17.15965007.C.T	rs8081547	T	Risk factor	FCP + IP	T	ADORA2B	512	Other symptoms of respiratory system	respiratory	2346	8415	-0.0190572	0.040496	0.981123	0.637931	1	0.999999
chr5.96909661.C.T	rs150892504	T	Severity	CAV	T	ERAP2	165.1	Cancer of bronchus; lung	neoplasms	111	13237	0.219481	0.466405	1.24543	0.63794	1	0.999999
chr8.97128242.T.C	rs7817272	C	Severity	CAV	C	CPQ	585.3	Chronic renal failure [CKD]	genitourinary	463	11787	0.0408385	0.0867879	1.04168	0.637959	1	0.999999
chr17.9267091.C.T	rs34761447	C	Severity	CAV	T	STX8	772.3	Muscle weakness	symptoms	105	12561	0.112709	0.239525	1.11931	0.637962	1	0.999999
chr6.160716758.G.A	rs4252187	A	Potential functional effect on protein	FCP + IP	A	PLG	535	Gastritis and duodenitis	digestive	126	12870	0.478238	1.01636	1.61323	0.637969	1	0.999999
chr2.195994321.C.T	rs191631470	T	Severity	CAV	T	DNAH7	726.1	Enthesopathy	musculoskeletal	339	10967	-0.277712	0.5902	0.757515	0.63797	1	0.999999
chr7.22548762.C.T	rs13227460	T	Severity	CAV	T	STEAP1B	512.9	Other dyspnea	respiratory	907	8783	-0.0292322	0.0621257	0.971191	0.637974	1	0.999999
chr11.320772.A.G	rs12252	G	Severity; Risk factor	CAV	G	IFITM3	394	Rheumatic disease of the heart valves	circulatory system	242	11618	0.0858914	0.182544	1.08969	0.637981	1	0.999999
chr17.45422978.G.C	rs1230082	G	Severity	CAV	G	ARHGAP27	722.1	Displacement of intervertebral disc	musculoskeletal	220	11513	0.0490166	0.104184	1.05024	0.638011	1	0.999999
chr6.52200448.A.G	rs13192246	G	Severity	CAV	A	-	274	Gout and other crystal arthropathies	endocrine/metabolic	268	12864	0.0445492	0.09469	1.04556	0.638016	1	0.999999
chr12.57108399.C.T	rs324011	T	Risk factor; Severity	CAV	T	STAT6	599	Other symptoms/disorders or the urinary system	genitourinary	1245	10632	0.0215756	0.0458602	1.02181	0.638024	1	0.999999
chr5.174562335.T.A	rs2220543	T	Severity	CAV	A	SUMO2P6	743.1	Osteoporosis	musculoskeletal	884	11740	0.0285332	0.0606521	1.02894	0.63804	1	0.999999
chr2.195994321.C.T	rs191631470	T	Severity	CAV	T	DNAH7	278.11	Morbid obesity	endocrine/metabolic	376	10493	0.199695	0.424484	1.22103	0.63804	1	0.999999
chr21.41509390.C.G	rs12626358	G	Possible functional consequences	FCP + IP	G	TMPRSS2	496.1	Emphysema	respiratory	178	10724	-0.0870659	0.185074	0.916617	0.638041	1	0.999999
chr2.127137039.A.G	rs744373	G	Severity	CAV	G	-	565	Anal and rectal conditions	digestive	394	12339	0.0376663	0.0800669	1.03838	0.638044	1	0.999999
chr2.195994321.C.T	rs191631470	T	Severity	CAV	T	DNAH7	619.4	Noninflammatory disorders of vagina	genitourinary	119	12558	-0.478838	1.01791	0.619503	0.638059	1	0.999999
chr15.90879313.T.C	rs8039305	C	Risk factor	CAV-FE	C	FURIN	172	Skin cancer	neoplasms	514	11514	-0.0308788	0.0656461	0.969593	0.638081	1	0.999999
chr22.19963748.G.A	rs4680	A	Risk factor	FCP	A	COMT	483	Acute bronchitis and bronchiolitis	respiratory	136	12087	0.0577614	0.1228	1.05946	0.638091	1	0.999999
chr21.41465921.C.T	rs62217525	C	Possible functional consequences	FCP + IP	T	TMPRSS2	573	Other disorders of liver	digestive	103	11410	-0.154674	0.328834	0.856695	0.638091	1	0.999999
chrX.15592465.T.A	rs73195521	A	Severity	CAV	A	ACE2	798	Malaise and fatigue	symptoms	1137	10873	-0.347183	0.738119	0.706676	0.638096	1	0.999999
chr9.4329170.T.C	rs3895472	C	Severity	CAV	T	GLIS3	078	Viral warts & HPV	infectious diseases	281	10357	0.074298	0.15796	1.07713	0.638099	1	0.999999
chr4.166008836.A.T	rs17047200	TT genotype	Severity (TT genotype)*Conflicting; Risk factor (AA genotype)*Conflicting	CAV	T	TLL1	443	Peripheral vascular disease	circulatory system	425	11614	0.052398	0.111402	1.0538	0.638103	1	0.999999
chr13.22495675.AG.A	rs10714879	A	Severity	CAV	AG	-	261.2	Vitamin B-complex deficiencies	endocrine/metabolic	476	9026	0.0402291	0.0855326	1.04105	0.638115	1	0.999999
chr5.21768177.G.A	-	HLA-A*02:02	Protective	IP	A	HLA-A	427.21	Atrial fibrillation	circulatory system	675	9867	-0.0294496	0.0626146	0.97098	0.638119	1	0.999999
chr7.22728408.A.G	rs2069837	G	Severity	CAV-FE	G	IL6	313.1	Attention deficit hyperactivity disorder	mental disorders	139	13044	-0.0984286	0.209277	0.90626	0.638122	1	0.999999
chr3.101705614.T.C	rs11919389	C	Risk factor	CAV	C	PDCL3P4	292	Neurological disorders	mental disorders	435	12330	-0.0353027	0.0750607	0.965313	0.638125	1	0.999999
chr16.57636629.G.A	rs7499679	A	Severity	CAV	A	ADGRG1	318	Tobacco use disorder	mental disorders	695	11731	-0.0316338	0.0672607	0.968861	0.638129	1	0.999999
chr6.31575324.G.A	rs361525	G	Severity	CAV-FE	A	TNF	715	Other inflammatory spondylopathies	musculoskeletal	144	12361	0.110522	0.234998	1.11686	0.638134	1	0.999999
chr3.1052111.C.G	rs1504061	G	Severity	CAV	G	-	475	Chronic sinusitis	respiratory	635	9772	0.0658078	0.139935	1.06802	0.638159	1	0.999999
chr13.33129529.C.G	rs34425674	G	Risk factor	CAV	G	STARD13	386	Vertiginous syndromes and other disorders of vestibular system	sense organs	120	11974	0.182818	0.388752	1.2006	0.638163	1	0.999999
chr9.87725456.A.T	rs56952354	A;T	Possible functional consequences	FCP + IP	T	CTSL	458	Hypotension	circulatory system	105	12566	-0.275149	0.585128	0.759459	0.638185	1	0.999999
chr9.87726151.C.T	rs41312184	C;T	Possible functional consequences	FCP + IP	T	CTSL	395.2	Nonrheumatic aortic valve disorders	circulatory system	457	11731	-0.155533	0.330763	0.855959	0.638194	1	0.999999
chr17.49863303.C.T	rs77534576	T	Severity	CAV	T	-	250.24	Type 2 diabetes with neurological manifestations	endocrine/metabolic	172	10583	-0.163048	0.346746	0.849551	0.638197	1	0.999999
chr6.45737076.T.A	rs16873740	A	Severity	CAV	A	-	721	Spondylosis and allied disorders	musculoskeletal	664	11576	0.038533	0.0819477	1.03928	0.638202	1	0.999999
chrX.15566297.A.G	rs4646179	G	Severity	CAV	G	ACE2	110.11	Dermatophytosis of nail	infectious diseases	238	12002	0.344589	0.732856	1.41141	0.638212	1	0.999999
chr11.26675470.T.G	rs10835056	G	Severity	CAV	T	SLC5A12	345.3	Convulsions	neurological	100	11948	0.0726245	0.154466	1.07533	0.638236	1	0.999999
chr13.22495675.AG.A	rs10714879	A	Severity	CAV	AG	-	317.1	Alcoholism	mental disorders	133	11717	-0.0775838	0.165025	0.925349	0.63826	1	0.999999
chr2.113129630.T.C	rs419598	C	Risk factor	CAV	C	IL1RN	394.2	Mitral valve disease	circulatory system	175	11654	0.0563106	0.119778	1.05793	0.638267	1	0.999999
chr8.124324323.T.C	rs72711165	C	Severity	CAV-FE	C	TMEM65	241	Nontoxic nodular goiter	endocrine/metabolic	705	10083	-0.112107	0.238482	0.893948	0.638293	1	0.999999
chr22.41925447.G.A	rs61756766	A	Severity	CAV	A	TNFRSF13C	276.13	Hyperpotassemia	endocrine/metabolic	314	12126	0.220392	0.468855	1.24657	0.638309	1	0.999999
chr19.35687796.G.A	rs77127536	A	Severity	CAV	A	TYMSP2	279.1	Immunity deficiency	endocrine/metabolic	111	12607	-0.0961435	0.204534	0.908334	0.638311	1	0.999999
chr17.35880776.C.T	rs2107538	T	Risk factor; Severity	FCP	T	CCL5	278	Overweight, obesity and other hyperalimentation	endocrine/metabolic	1742	10498	-0.0222409	0.0473158	0.978005	0.638318	1	0.999999
chr3.149000300.G.T	rs76488148	T	Severity	CAV	T	GYG1	276.14	Hypopotassemia	endocrine/metabolic	126	12053	-0.126363	0.268838	0.881294	0.638329	1	0.999999
chr13.73984368.C.T	rs12871414	C	Severity	CAV	T	KLF12	395	Heart valve disorders	circulatory system	841	11489	0.0288244	0.0613238	1.02924	0.638329	1	0.999999
chr2.162044379.C.T	rs3788979	T	Risk factor	CAV	T	DPP4	335	Multiple sclerosis	neurological	188	11754	0.0807905	0.171884	1.08414	0.638333	1	0.999999
chr10.36988942.A.G	rs2091431	G	Severity	CAV	A	-	790.6	Other abnormal blood chemistry	symptoms	949	11207	0.0242856	0.0516692	1.02458	0.63834	1	0.999999
chr8.73355963.T.C	rs2010843	C	Severity	CAV	T	RDH10-AS1	783	Fever of unknown origin	symptoms	164	12584	-0.0522647	0.111197	0.949078	0.63834	1	0.999999
chr17.27263807.T.C	rs60811869	C	Severity	CAV	C	-	216.1	Screening for malignant neoplasms of the skin	neoplasms	241	11261	0.114925	0.24451	1.12179	0.638341	1	0.999999
chr6.6924962.A.C	rs6933436	C	Severity	CAV	C	-	110.1	Dermatophytosis	infectious diseases	318	11710	-0.0406457	0.0864778	0.960169	0.638345	1	0.999999
chr4.186082920.C.T	rs3775291	T	Risk factor; Severity	CAV-FE	T	TLR3	592.1	Cystitis	genitourinary	140	11693	0.0633102	0.1347	1.06536	0.638348	1	0.999999
chr12.47844974.A.G	rs731236	AG and AA genotype	Severity	CAV	G	VDR	585.4	Chronic kidney disease, Stage I or II	genitourinary	113	11790	-0.0655173	0.139398	0.936583	0.638352	1	0.999999
chrX.15564175.T.C	rs41303171	C	Severity; Risk factor	CAV	C	ACE2	452.2	Deep vein thrombosis [DVT]	circulatory system	173	11661	-0.240159	0.510989	0.786503	0.638363	1	0.999999
chr19.24134099.G.A	rs10407383	A	Severity	CAV-FE	A	ZNF254	327.7	Sleep related movement disorders	neurological	115	10887	0.0854197	0.18176	1.08917	0.638384	1	0.999999
chr9.87725456.A.T	rs56952354	A;T	Possible functional consequences	FCP + IP	T	CTSL	465	Acute upper respiratory infections of multiple or unspecified sites	respiratory	768	10656	-0.103104	0.219389	0.902034	0.638386	1	0.999999
chr12.47902438.G.T	rs11574024	T	Severity	CAV	T	VDR	276.13	Hyperpotassemia	endocrine/metabolic	313	12053	-0.0769215	0.163683	0.925963	0.638397	1	0.999999
chr16.85959043.C.T	rs12444486	C	Severity in African-Americans	CAV	C	-	512.7	Shortness of breath	respiratory	1640	8742	0.0191171	0.04068	1.0193	0.6384	1	0.999999
chr10.43519603.G.T	rs10793436	G	Severity	CAV	T	-	285	Other anemias	hematopoietic	847	10139	0.0256939	0.0546767	1.02603	0.638409	1	0.999999
chr3.1052111.C.G	rs1504061	G	Severity	CAV	G	-	338.2	Chronic pain	neurological	932	11191	-0.0584183	0.124316	0.943255	0.638414	1	0.999999
chr2.162044379.C.T	rs3788979	T	Risk factor	CAV	T	DPP4	380.4	Impacted cerumen	sense organs	190	12314	0.0812	0.172796	1.08459	0.638415	1	0.999999
chr4.188627868.CTCT.C	rs1734523522	C	Severity	CAV	C	LINC01060	366.2	Senile cataract	sense organs	423	12088	-0.069445	0.147786	0.932911	0.638425	1	0.999999
chr7.128938247.T.G	rs10488631	TCTA haplotype	Severity in European-Americans	CAV	G	IRF5	362	Other retinal disorders	sense organs	342	12160	-0.0376037	0.0800256	0.963095	0.63843	1	0.999999
chr4.71762286.C.T	rs113574864	T	Severity	CAV	T	GC	427.12	Paroxysmal ventricular tachycardia	circulatory system	105	10494	-0.155048	0.329969	0.856374	0.638436	1	0.999999
chr2.127137039.A.G	rs744373	G	Severity	CAV	G	-	287	Purpura and other hemorrhagic conditions	hematopoietic	247	12296	0.0469453	0.0999081	1.04806	0.638437	1	0.999999
chr16.85959043.C.T	rs12444486	C	Severity in African-Americans	CAV	C	-	136	Other infectious and parasitic diseases	infectious diseases	120	12337	-0.062003	0.131955	0.93988	0.638441	1	0.999999
chr13.33129529.C.G	rs34425674	G	Risk factor	CAV	G	STARD13	429.3	Symptoms involving cardiovascular system	circulatory system	148	12088	0.160076	0.340676	1.1736	0.638442	1	0.999999
chr12.52726315.TC.T	rs5798227	T	Risk factor	CAV	TC	-	288	Diseases of white blood cells	hematopoietic	110	12159	-0.118281	0.251728	0.888447	0.638445	1	0.999999
chr10.22439346.T.C	-	HLA-A*02:02	Protective	IP	C	HLA-A	585.32	End stage renal disease	genitourinary	135	11575	0.122991	0.261754	1.13087	0.638446	1	0.999999
chr14.74952741.A.G	rs2268616	G	Risk factor	CAV	G	PGF	473	Diseases of the larynx and vocal cords	respiratory	272	9734	-0.146181	0.311108	0.864002	0.638448	1	0.999999
chr6.31572536.A.G	rs909253	G	Risk factor	CAV	G	TNF	789	Nausea and vomiting	symptoms	273	12596	0.0481747	0.102528	1.04935	0.638448	1	0.999999
chr17.35880776.C.T	rs2107538	T	Risk factor; Severity	FCP	T	CCL5	611	Abnormal findings on mammogram or breast exam	genitourinary	391	12074	-0.0457381	0.0973483	0.955292	0.638469	1	0.999999
chrX.12888602.G.A	rs147244662	A	Severity; Severity for males	CAV-FE	A	TLR7	428	Congestive heart failure; nonhypertensive	circulatory system	419	12155	0.353378	0.752126	1.42387	0.638471	1	0.999999
chr10.104263031.C.A	rs4925	A	Protective for neurological complications of long COVID	CAV	A	GSTO1	512	Other symptoms of respiratory system	respiratory	2488	9128	0.0168628	0.0358911	1.01701	0.638475	1	0.999999
chr6.147217556.A.G	rs116898161	G	Severity	CAV	G	STXBP5	530	Diseases of esophagus	digestive	1604	10839	-0.049009	0.104313	0.952173	0.638479	1	0.999999
chr8.37849759.C.T	rs138763430	T	Severity	CAV	T	BRF2	433.21	Cerebral artery occlusion, with cerebral infarction	circulatory system	155	12439	0.490776	1.04461	1.63358	0.638486	1	0.999999
chr1.109740350.G.T	rs1332018	T	Risk factor; Severity	CAV	G	GSTM3	216.1	Screening for malignant neoplasms of the skin	neoplasms	242	11298	-0.0440074	0.0936723	0.956947	0.638497	1	0.999999
chr13.22495675.AG.A	rs10714879	A	Severity	CAV	AG	-	695	Erythematous conditions	dermatologic	335	10852	-0.0474479	0.100997	0.95366	0.638502	1	0.999999
chr12.6845711.C.T	rs5443	T	protective	CAV	T	CDCA3	585.4	Chronic kidney disease, Stage I or II	genitourinary	113	11797	0.0666511	0.141876	1.06892	0.638509	1	0.999999
chr6.160731787.C.T	rs4252128	T	Potential functional effect on protein	FCP + IP	T	PLG	427.2	Atrial fibrillation and flutter	circulatory system	723	10507	-0.0871173	0.185444	0.91657	0.638515	1	0.999999
chr21.41508701.T.G	rs4283504	T	Possible functional consequences	FCP + IP	T	TMPRSS2	594	Urinary calculus	genitourinary	369	12357	0.0584826	0.124491	1.06023	0.638516	1	0.999999
chr21.41509390.C.G	rs12626358	G	Possible functional consequences	FCP + IP	G	TMPRSS2	276.14	Hypopotassemia	endocrine/metabolic	126	11871	0.0944122	0.200983	1.09901	0.638531	1	0.999999
chr2.191909428.G.A	rs147509469	A	Risk factor for females	CAV	A	CAVIN2-AS1	300	Anxiety disorders	mental disorders	1678	9088	0.0555514	0.11826	1.05712	0.638542	1	0.999999
chr21.41426103.C.A	rs17000900	A	Severity	CAV-FE	A	MX1	271.3	Intestinal disaccharidase deficiencies and disaccharide malabsorption	endocrine/metabolic	714	12228	-0.0448456	0.0954712	0.956145	0.638549	1	0.999999
chr19.39248147.C.T	rs12979860	C	Severity (C allele)*Conflicting; Risk factor (T allele)*Conflicting	CAV	T	IFNL4	287.3	Thrombocytopenia	hematopoietic	225	12309	-0.0477755	0.101709	0.953348	0.638552	1	0.999999
chrX.15600835.T.C	rs4646116	C	Risk factor	FCP + IP	C	ACE2	172.2	Other non-epithelial cancer of skin	neoplasms	429	12042	0.187573	0.399346	1.20632	0.638569	1	0.999999
chr13.73984368.C.T	rs12871414	C	Severity	CAV	T	KLF12	798	Malaise and fatigue	symptoms	1119	10624	0.0246785	0.0525442	1.02499	0.638589	1	0.999999
chr22.19963748.G.A	rs4680	A	Risk factor	FCP	A	COMT	426.91	Cardiac pacemaker in situ	circulatory system	203	10518	-0.0504152	0.107347	0.950835	0.638607	1	0.999999
chr6.52200448.A.G	rs13192246	G	Severity	CAV	A	-	041	Bacterial infection NOS	infectious diseases	113	12692	-0.0707699	0.150704	0.931676	0.638644	1	0.999999
chr14.72467521.C.T	rs12587980	T	Severity	CAV	T	RGS6	246	Other disorders of thyroid	endocrine/metabolic	329	10034	0.0400855	0.0853623	1.0409	0.638647	1	0.999999
chr9.30504351.C.T	rs17775810	TT genotype	Protective	CAV	T	LINC01242	626	Disorders of menstruation and other abnormal bleeding from female genital tract	genitourinary	409	11407	0.0415434	0.0884674	1.04242	0.638648	1	0.999999
chr21.41508701.T.G	rs4283504	T	Possible functional consequences	FCP + IP	T	TMPRSS2	112	Candidiasis	infectious diseases	175	11592	0.0810257	0.172553	1.0844	0.638662	1	0.999999
chr20.50172836.A.G	rs6122883	G	Severity	CAV-FE	G	LINC01273	426.7	Abnormal electrocardiogram [ECG] [EKG]	circulatory system	186	10368	-0.0533456	0.11361	0.948052	0.638676	1	0.999999
chr17.35880776.C.T	rs2107538	T	Risk factor; Severity	FCP	T	CCL5	304	Adjustment reaction	mental disorders	231	9084	-0.0581282	0.123801	0.943529	0.638692	1	0.999999
chr6.52236941.T.C	rs763780	C	Protective	FCP	C	IL17F	619.4	Noninflammatory disorders of vagina	genitourinary	119	12620	0.141693	0.301798	1.15222	0.638714	1	0.999999
chr1.27373964.C.T	rs141300199	T	Severity	CAV	T	FCN3	564	Functional digestive disorders	digestive	346	10217	0.482582	1.02789	1.62025	0.638722	1	0.999999
chr6.105878879.T.A	rs9386484	T	Severity	CAV	A	-	261.2	Vitamin B-complex deficiencies	endocrine/metabolic	415	7494	0.0418326	0.0891062	1.04272	0.638734	1	0.999999
chr6.30887474.G.A	rs4618569	AG genotype	Severity	CAV	A	DDR1	274	Gout and other crystal arthropathies	endocrine/metabolic	269	13029	0.0499051	0.106306	1.05117	0.63875	1	0.999999
chr22.49281538.G.A	rs62220604	G	Severity	CAV	A	-	153	Colorectal cancer	neoplasms	252	11232	-0.0486093	0.103548	0.952553	0.638757	1	0.999999
chr10.22439346.T.C	-	HLA-A*02:02	Protective	IP	C	HLA-A	380.4	Impacted cerumen	sense organs	190	12405	-0.115215	0.245433	0.891174	0.638758	1	0.999999
chr1.244873270.T.C	rs12130553	C	Severity	CAV	C	-	760	Back pain	symptoms	900	9222	0.0239941	0.0511131	1.02428	0.638762	1	0.999999
chr1.161509955.A.G	rs1801274	G	Severity	CAV	G	FCGR2A	394	Rheumatic disease of the heart valves	circulatory system	233	11240	0.0451341	0.0961467	1.04617	0.638762	1	0.999999
chr2.195994321.C.T	rs191631470	T	Severity	CAV	T	DNAH7	375.1	Dry eyes	sense organs	350	12036	0.217968	0.46433	1.24355	0.638766	1	0.999999
chr17.45714244.T.C	rs113661667	C	Risk factor	CAV-FE	C	LINC02210-CRHR1	333	Extrapyramidal disease and abnormal movement disorders	neurological	218	12055	-0.0556232	0.118492	0.945896	0.638766	1	0.999999
chr13.41746691.T.A	rs10507497	A	Severity	CAV-FE	A	VWA8	442.1	Aortic aneurysm	circulatory system	448	11847	0.0415381	0.0884874	1.04241	0.638767	1	0.999999
chr8.124324323.T.C	rs72711165	C	Severity	CAV-FE	C	TMEM65	296.22	Major depressive disorder	mental disorders	1472	9117	0.0766642	0.163321	1.07968	0.638778	1	0.999999
chr5.1211624.A.G	rs76067074	G	Severity	CAV-FE	G	SLC6A19	530	Diseases of esophagus	digestive	1551	10466	0.0403584	0.0859799	1.04118	0.638789	1	0.999999
chr13.41746691.T.A	rs10507497	A	Severity	CAV-FE	A	VWA8	250.4	Abnormal glucose	endocrine/metabolic	885	10547	0.0301539	0.0642444	1.03061	0.63881	1	0.999999
chr17.42362183.A.G	rs744166	G	Risk factor; Severity	CAV	G	STAT3	610	Benign mammary dysplasias	genitourinary	115	12110	-0.0651773	0.138874	0.936901	0.638836	1	0.999999
chr16.3500977.C.G	rs2301762	G	Severity	CAV	G	CLUAP1	724	Other and unspecified disorders of back	musculoskeletal	188	11501	0.109	0.232249	1.11516	0.638838	1	0.999999
chr10.89010241.T.C	rs982764	T	Severity	CAV-FE	C	FAS	285.2	Anemia of chronic disease	hematopoietic	172	11146	-0.0598197	0.12746	0.941934	0.63884	1	0.999999
chr1.161509955.A.G	rs1801274	G	Severity	CAV	G	FCGR2A	696.4	Psoriasis	dermatologic	302	10346	0.039426	0.0840065	1.04021	0.63884	1	0.999999
chr5.174562335.T.A	rs2220543	T	Severity	CAV	A	SUMO2P6	041	Bacterial infection NOS	infectious diseases	113	12782	-0.0726086	0.154711	0.929965	0.638843	1	0.999999
chr1.155175305.G.A	rs7528026	A	Severity	CAV	A	TRIM46	733	Other disorders of bone and cartilage	musculoskeletal	731	11416	0.10201	0.217366	1.10739	0.638856	1	0.999999
chr1.12192898.T.G	rs1061622	T	Severity	CAV-FE	G	TNFRSF1B	371	Inflammation of the eye	sense organs	259	11966	-0.0498409	0.106205	0.951381	0.638864	1	0.999999
chr6.105878879.T.A	rs9386484	T	Severity	CAV	A	-	173	Neoplasm of uncertain behavior of skin	neoplasms	271	9914	0.0507476	0.108139	1.05206	0.63887	1	0.999999
chr4.106022043.T.C	rs11729561	T	Severity	CAV	C	-	338.2	Chronic pain	neurological	929	11059	0.0391928	0.0835188	1.03997	0.638877	1	0.999999
chrX.15603134.G.A	rs7885856	G;A	Possible functional consequences	FCP + IP	A	ACE2	261.2	Vitamin B-complex deficiencies	endocrine/metabolic	482	9176	0.542927	1.15697	1.72104	0.63888	1	0.999999
chr4.186082920.C.T	rs3775291	T	Risk factor; Severity	CAV-FE	T	TLR3	053	Herpes zoster	infectious diseases	140	10613	-0.0645574	0.137573	0.937482	0.638885	1	0.999999
chr16.89196249.G.A	rs117169628	A	Severity	CAV	A	SLC22A31	696.4	Psoriasis	dermatologic	310	10756	-0.0565949	0.12061	0.944977	0.638898	1	0.999999
chr5.1211624.A.G	rs76067074	G	Severity	CAV-FE	G	SLC6A19	433.31	Transient cerebral ischemia	circulatory system	154	12017	0.119816	0.255364	1.12729	0.638928	1	0.999999
chr12.47844974.A.G	rs731236	AG and AA genotype	Severity	CAV	G	VDR	497	Bronchitis	respiratory	209	10952	0.0475204	0.10128	1.04867	0.638929	1	0.999999
chr16.85959043.C.T	rs12444486	C	Severity in African-Americans	CAV	C	-	687.4	Disturbance of skin sensation	dermatologic	297	10735	0.0396235	0.0844502	1.04042	0.638931	1	0.999999
chr11.320772.A.G	rs12252	G	Severity; Risk factor	CAV	G	IFITM3	427.9	Palpitations	circulatory system	598	10412	0.0547376	0.116666	1.05626	0.63894	1	0.999999
chr5.96909661.C.T	rs150892504	T	Severity	CAV	T	ERAP2	165	Cancer within the respiratory system	neoplasms	112	13237	0.218716	0.466168	1.24448	0.638942	1	0.999999
chr6.31575324.G.A	rs361525	G	Severity	CAV-FE	A	TNF	728.7	Fasciitis	musculoskeletal	132	11017	0.11658	0.248496	1.12365	0.638967	1	0.999999
chr17.45995618.A.G	rs112572874	G	Risk factor	CAV-FE	G	MAPT	172.1	Melanomas of skin, dx or hx	neoplasms	110	12035	-0.078705	0.167772	0.924313	0.638984	1	0.999999
chr21.41464802.A.G	rs462574	A	Possible functional consequences	FCP + IP	A	TMPRSS2	701	Other hypertrophic and atrophic conditions of skin	dermatologic	271	12481	-0.124243	0.264843	0.883165	0.638984	1	0.999999
chr17.45995618.A.G	rs112572874	G	Risk factor	CAV-FE	G	MAPT	696	Psoriasis and related disorders	dermatologic	314	10792	-0.0462842	0.0986646	0.954771	0.638994	1	0.999999
chr17.8109899.C.T	rs151256885	T	Severity	CAV	T	ALOXE3	250.41	Impaired fasting glucose	endocrine/metabolic	200	10589	-0.274827	0.585854	0.759703	0.638994	1	0.999999
chr19.39248147.C.T	rs12979860	C	Severity (C allele)*Conflicting; Risk factor (T allele)*Conflicting	CAV	T	IFNL4	286.2	Encounter for long-term (current) use of anticoagulants	hematopoietic	127	12309	-0.0658275	0.140327	0.936292	0.638997	1	0.999999
chr12.47902438.G.T	rs11574024	T	Severity	CAV	T	VDR	270	Disorders of protein plasma/amino-acid transport and metabolism	endocrine/metabolic	135	12743	0.106404	0.226825	1.11227	0.638997	1	0.999999
chrX.12885540.A.T	rs179008	T	Severity; Risk factor	CAV	T	TLR7	761	Cervicalgia	symptoms	433	12008	-0.0475765	0.101431	0.953538	0.639032	1	0.999999
chr5.96909661.C.T	rs150892504	T	Severity	CAV	T	ERAP2	627.2	Symptomatic menopause	genitourinary	153	11581	-0.241738	0.515377	0.785262	0.639033	1	0.999999
chr19.50379362.T.C	rs1405655	C	Severity	CAV-FE	C	NR1H2	707.2	Chronic ulcer of leg or foot	dermatologic	128	13083	0.0625527	0.133367	1.06455	0.639051	1	0.999999
chr1.155175305.G.A	rs7528026	A	Severity	CAV	A	TRIM46	706.8	Other specified diseases of sebaceous glands	dermatologic	111	11960	-0.277055	0.590702	0.758013	0.639051	1	0.999999
chr21.41660268.A.T	rs2252109	A	Severity	CAV	T	-	574.1	Cholelithiasis	digestive	105	11804	0.0654464	0.139542	1.06764	0.639063	1	0.999999
chr4.188627868.CTCT.C	rs1734523522	C	Severity	CAV	C	LINC01060	195	Cancer, suspected or other	neoplasms	157	12046	0.103848	0.22142	1.10943	0.639064	1	0.999999
chr22.24011037.T.C	rs11090305	C	Severity	CAV	C	-	216.1	Screening for malignant neoplasms of the skin	neoplasms	227	10478	-0.0588769	0.125535	0.942823	0.639064	1	0.999999
chr6.160716758.G.A	rs4252187	A	Potential functional effect on protein	FCP + IP	A	PLG	770	Myalgia and myositis unspecified	symptoms	125	13194	0.47862	1.02054	1.61385	0.639078	1	0.999999
chr20.50172836.A.G	rs6122883	G	Severity	CAV-FE	G	LINC01273	495	Asthma	respiratory	1066	10803	-0.0231516	0.0493651	0.977114	0.639078	1	0.999999
chr6.52200448.A.G	rs13192246	G	Severity	CAV	A	-	433.1	Occlusion and stenosis of precerebral arteries	circulatory system	226	12290	0.0490847	0.104668	1.05031	0.6391	1	0.999999
chr14.94566450.G.A	rs2093266	A	Risk factor for acute kidney injury	CAV	A	SERPINA4	271.3	Intestinal disaccharidase deficiencies and disaccharide malabsorption	endocrine/metabolic	718	12308	0.0498371	0.106273	1.0511	0.639102	1	0.999999
chr19.39248147.C.T	rs12979860	C	Severity (C allele)*Conflicting; Risk factor (T allele)*Conflicting	CAV	T	IFNL4	428.3	Heart failure with reduced EF [Systolic or combined heart failure]	circulatory system	232	12158	0.0479052	0.10216	1.04907	0.639123	1	0.999999
chr2.127137039.A.G	rs744373	G	Severity	CAV	G	-	250.24	Type 2 diabetes with neurological manifestations	endocrine/metabolic	171	10584	0.0569256	0.121396	1.05858	0.639123	1	0.999999
chr8.73355963.T.C	rs2010843	C	Severity	CAV	T	RDH10-AS1	252.1	Hyperparathyroidism	endocrine/metabolic	169	11768	0.0521322	0.111176	1.05352	0.63913	1	0.999999
chr12.106231175.T.A	rs12823094	A	Severity	CAV	A	-	396	Abnormal heart sounds	circulatory system	177	10490	-0.0582213	0.124165	0.943441	0.63914	1	0.999999
chr21.41470664.C.T	rs61735794	T	Risk factor	CAV	T	TMPRSS2	452	Other venous embolism and thrombosis	circulatory system	213	11639	0.133364	0.284419	1.14267	0.639142	1	0.999999
chr1.35908500.C.T	rs2765013	C	Severity	CAV	T	AGO1	695	Erythematous conditions	dermatologic	336	10978	-0.0627559	0.133837	0.939173	0.639142	1	0.999999
chrX.15602217.T.C	rs190509934	C	Protective	CAV	C	ACE2	350.2	Abnormality of gait	neurological	588	11973	-0.491784	1.04888	0.611534	0.639164	1	0.999999
chr21.41465921.C.T	rs62217525	C	Possible functional consequences	FCP + IP	T	TMPRSS2	433.3	Cerebral ischemia	circulatory system	161	12119	0.107543	0.229386	1.11354	0.63919	1	0.999999
chr14.74952741.A.G	rs2268616	G	Risk factor	CAV	G	PGF	411.4	Coronary atherosclerosis	circulatory system	1182	11587	0.0741074	0.158074	1.07692	0.639202	1	0.999999
chr6.105878879.T.A	rs9386484	T	Severity	CAV	A	-	565	Anal and rectal conditions	digestive	327	10203	0.0460313	0.0981866	1.04711	0.639202	1	0.999999
chr9.132278286.T.C	rs11243705	C	Severity	CAV	C	SETX	433.21	Cerebral artery occlusion, with cerebral infarction	circulatory system	152	12304	0.0734536	0.156681	1.07622	0.639206	1	0.999999
chr16.57636629.G.A	rs7499679	A	Severity	CAV	A	ADGRG1	654	Other and unspecified complications of birth; puerperium affecting management of mother	pregnancy complications	183	12940	0.0604971	0.129047	1.06236	0.639213	1	0.999999
chr17.42362183.A.G	rs744166	G	Risk factor; Severity	CAV	G	STAT3	594.1	Calculus of kidney	genitourinary	356	12762	0.0364376	0.0777315	1.03711	0.63924	1	0.999999
chr11.114726432.A.T	rs1712779	T	Severity	CAV-FE	T	-	727.1	Synovitis and tenosynovitis	musculoskeletal	147	11001	-0.0587382	0.125307	0.942954	0.639244	1	0.999999
chr2.136948486.A.G	rs7605851	G	Severity	CAV-FE	G	THSD7B	418	Nonspecific chest pain	circulatory system	775	11524	-0.0428293	0.0913694	0.958075	0.639249	1	0.999999
chr3.61768231.T.A	rs672699	A	Severity	CAV	T	PTPRG	208	Benign neoplasm of colon	neoplasms	360	12272	-0.0440838	0.0940487	0.956874	0.63926	1	0.999999
chr7.128938247.T.G	rs10488631	TCTA haplotype	Severity in European-Americans	CAV	G	IRF5	136	Other infectious and parasitic diseases	infectious diseases	124	12769	0.0603589	0.12877	1.06222	0.63926	1	0.999999
chr15.33615902.C.T	rs12593288	C	Severity	CAV	T	RYR3	447	Other disorders of arteries and arterioles	circulatory system	160	11817	-0.071216	0.151945	0.931261	0.639286	1	0.999999
chr2.181488719.A.C	rs2034831	C	Severity	CAV	C	ITGA4	724	Other and unspecified disorders of back	musculoskeletal	190	11453	-0.0994472	0.21218	0.905338	0.639289	1	0.999999
chr1.156125675.T.C	rs581342	C	Severity	CAV	C	LMNA	433.3	Cerebral ischemia	circulatory system	162	12410	0.0842892	0.179839	1.08794	0.63929	1	0.999999
chr15.90879313.T.C	rs8039305	C	Risk factor	CAV-FE	C	FURIN	696	Psoriasis and related disorders	dermatologic	303	10319	0.0389187	0.0830383	1.03969	0.639295	1	0.999999
chr2.162044379.C.T	rs3788979	T	Risk factor	CAV	T	DPP4	599.5	Frequency of urination and polyuria	genitourinary	755	10449	-0.0439146	0.0936982	0.957036	0.639297	1	0.999999
chr3.38894643.C.T	rs33985936	T	Severity	CAV	T	SCN11A	172.1	Melanomas of skin, dx or hx	neoplasms	110	12047	-0.0772264	0.164777	0.92568	0.639304	1	0.999999
chr19.50259161.A.G	rs1651553	G	Severity	CAV	A	MYH14	269	Proteinuria	endocrine/metabolic	259	12648	-0.0461841	0.0985459	0.954866	0.639316	1	0.999999
chr9.87726001.C.A	rs41307457	C;A	Possible functional consequences	FCP + IP	A	CTSL	459	Other disorders of circulatory system	circulatory system	235	12536	-0.115047	0.245495	0.891324	0.639332	1	0.999999
chrX.15599938.A.G	rs2106809	G	Severity	CAV	G	ACE2	327.4	Insomnia	neurological	929	10923	-0.0324378	0.06922	0.968083	0.639343	1	0.999999
chr22.24011037.T.C	rs11090305	C	Severity	CAV	C	-	427.22	Atrial flutter	circulatory system	152	9731	0.0684973	0.146172	1.0709	0.639351	1	0.999999
chr3.126118894.C.T	rs1868132	T	Severity	CAV	T	ALDH1L1	355.1	Chronic pain syndrome	neurological	105	12443	0.106632	0.22756	1.11252	0.639364	1	0.999999
chr10.22439346.T.C	-	HLA-A*02:02	Protective	IP	C	HLA-A	296.2	Depression	mental disorders	1482	8943	-0.0419429	0.0895099	0.958925	0.639367	1	0.999999
chr17.49863303.C.T	rs77534576	T	Severity	CAV	T	-	227	Benign neoplasm of other endocrine glands and related structures	neoplasms	136	12916	-0.181608	0.387575	0.833928	0.639373	1	0.999999
chr7.54580201.A.C	rs622568	C	Severity; Risk factor	CAV-FE	C	-	512.9	Other dyspnea	respiratory	931	9120	-0.0335331	0.0715685	0.967023	0.639394	1	0.999999
chr4.68840276.G.A	rs115162070	G	Severity	CAV	A	-	174	Breast cancer	neoplasms	461	12185	-0.0660118	0.140894	0.93612	0.639411	1	0.999999
chr3.38894643.C.T	rs33985936	T	Severity	CAV	T	SCN11A	721.1	Spondylosis without myelopathy	musculoskeletal	619	11611	-0.0332625	0.0709971	0.967285	0.639424	1	0.999999
chr3.27146807.G.A	rs17317135	G	Severity	CAV	A	NEK10	280.1	Iron deficiency anemias, unspecified or not due to blood loss	hematopoietic	353	10769	0.0929889	0.198483	1.09745	0.639428	1	0.999999
chr12.106231175.T.A	rs12823094	A	Severity	CAV	A	-	280.1	Iron deficiency anemias, unspecified or not due to blood loss	hematopoietic	329	10016	0.0420906	0.0898419	1.04299	0.639429	1	0.999999
chr11.88824823.A.G	rs10831496	G	Severity	CAV-FE	G	GRM5	772.2	Spasm of muscle	symptoms	103	12792	0.0707507	0.151024	1.07331	0.639446	1	0.999999
chr4.67964168.T.A	rs720009	A	Possible functional consequences	FCP + IP	A	TMPRSS11A	270.3	Disorders of plasma protein metabolism	endocrine/metabolic	104	12807	-0.242646	0.517971	0.784549	0.63946	1	0.999999
chr4.71742666.T.G	rs2282679	G	Severity	CAV	G	GC	694	Dyschromia and Vitiligo	dermatologic	391	11022	0.0377532	0.080591	1.03847	0.63946	1	0.999999
chr22.43928847.C.G	rs738409	G	Protective*Conflicting; Severity*Conflicting	CAV	G	PNPLA3	216.1	Screening for malignant neoplasms of the skin	neoplasms	237	11083	0.0518485	0.110681	1.05322	0.639463	1	0.999999
chr12.47902438.G.T	rs11574024	T	Severity	CAV	T	VDR	278.4	Abnormal weight gain	endocrine/metabolic	202	10467	0.085515	0.18255	1.08928	0.639464	1	0.999999
chr11.611919.C.G	rs702966	C	Severity in African-Americans	CAV	G	PHRF1	415	Pulmonary heart disease	circulatory system	149	13105	-0.0598736	0.127814	0.941884	0.639469	1	0.999999
chr4.68840276.G.A	rs115162070	G	Severity	CAV	A	-	395	Heart valve disorders	circulatory system	848	11563	0.0473016	0.100978	1.04844	0.639474	1	0.999999
chr1.155175305.G.A	rs7528026	A	Severity	CAV	A	TRIM46	244	Hypothyroidism	endocrine/metabolic	1656	10059	-0.070896	0.151347	0.931559	0.639475	1	0.999999
chr12.47844974.A.G	rs731236	AG and AA genotype	Severity	CAV	G	VDR	374	Other disorders of eyelids	sense organs	117	11964	0.0628183	0.13411	1.06483	0.639491	1	0.999999
chr10.8988345.A.T	rs71481792	A	Severity	CAV	T	-	362.26	Macular puckering of retina	sense organs	104	11916	0.0739023	0.157777	1.0767	0.639501	1	0.999999
chr2.60480453.A.G	rs1123573	A	Severity	CAV-FE	G	BCL11A	573.7	Abnormal results of function study of liver	digestive	171	11714	-0.0535394	0.114312	0.947869	0.639526	1	0.999999
chr2.195994321.C.T	rs191631470	T	Severity	CAV	T	DNAH7	198	Secondary malignant neoplasm	neoplasms	197	12098	-0.336891	0.719306	0.713986	0.63953	1	0.999999
chr21.41473456.A.G	rs17854725	G	Severity	CAV	A	TMPRSS2	427.22	Atrial flutter	circulatory system	155	10356	0.0566521	0.120966	1.05829	0.639548	1	0.999999
chr4.71742666.T.G	rs2282679	G	Severity	CAV	G	GC	599.5	Frequency of urination and polyuria	genitourinary	769	10739	-0.0281302	0.0600651	0.972262	0.63955	1	0.999999
chr10.36988942.A.G	rs2091431	G	Severity	CAV	A	-	496.3	Bronchiectasis	respiratory	121	10818	-0.0668892	0.142827	0.935299	0.639554	1	0.999999
chr4.67963489.G.A	rs6552134	G	Possible functional consequences	FCP + IP	G	TMPRSS11A	949	Allergies, other	injuries & poisonings	211	10814	0.051936	0.110899	1.05331	0.639556	1	0.999999
chr4.68840276.G.A	rs115162070	G	Severity	CAV	A	-	433.21	Cerebral artery occlusion, with cerebral infarction	circulatory system	152	12257	-0.114023	0.243481	0.892237	0.639568	1	0.999999
chr7.22728408.A.G	rs2069837	G	Severity	CAV-FE	G	IL6	627	Menopausal and postmenopausal disorders	genitourinary	437	11599	0.0538793	0.115057	1.05536	0.63958	1	0.999999
chr4.143999443.G.A	rs7683365	A	Risk factor	FCP + IP	A	GYPB	512.8	Cough	respiratory	1003	7849	0.0247631	0.0528812	1.02507	0.639586	1	0.999999
chr2.167953627.G.A	rs7595310	A	Severity	CAV-FE	A	STK39	577	Diseases of pancreas	digestive	151	12967	-0.0690651	0.147492	0.933266	0.639596	1	0.999999
chr1.90742957.A.C	rs2166172	C	Severity	CAV-FE	C	-	304	Adjustment reaction	mental disorders	231	9041	-0.0463158	0.0989102	0.95474	0.639598	1	0.999999
chr8.40324459.C.A	rs11779911	C	Severity	CAV	A	SIRLNT	586.4	Stricture/obstruction of ureter	genitourinary	211	10892	0.0501847	0.107173	1.05147	0.6396	1	0.999999
chr1.90742957.A.C	rs2166172	C	Severity	CAV-FE	C	-	724	Other and unspecified disorders of back	musculoskeletal	189	11516	0.0504634	0.107776	1.05176	0.639623	1	0.999999
chr9.117713024.A.G	rs4986790	G	Severity	CAV	G	TLR4	327.41	Organic or persistent insomnia	neurological	184	10922	0.0985333	0.21044	1.10355	0.639624	1	0.999999
chr3.146517122.G.A	rs343320	A	Severity	CAV-FE	A	PLSCR1	389	Hearing loss	sense organs	548	12062	0.0513094	0.109591	1.05265	0.639648	1	0.999999
chr10.51197961.C.A	rs7897633	A	Severity in European-Americans	CAV	C	PRKG1	578.8	Hemorrhage of rectum and anus	digestive	266	12061	0.0414781	0.0885935	1.04235	0.639652	1	0.999999
chr6.32623820.T.C	rs9271609	T	Severity	CAV	C	HLA-DQA1	442.1	Aortic aneurysm	circulatory system	449	11901	0.0387199	0.0827039	1.03948	0.639659	1	0.999999
chr3.101705614.T.C	rs11919389	C	Risk factor	CAV	C	PDCL3P4	433.2	Occlusion of cerebral arteries	circulatory system	168	12421	-0.0558615	0.119325	0.94567	0.63968	1	0.999999
chr8.16932640.T.C	rs118072448	T	Severity	CAV	C	-	241.2	Nontoxic multinodular goiter	endocrine/metabolic	236	9820	-0.0838936	0.179207	0.919529	0.639687	1	0.999999
chr4.5820150.T.C	rs3774881	T	Severity	CAV	C	CRMP1	286.2	Encounter for long-term (current) use of anticoagulants	hematopoietic	124	11755	-0.0934876	0.199715	0.910749	0.639709	1	0.999999
chr21.41507982.C.A	rs75603675	A	Protective*Conflicting; Risk factor*Conflicting; Severity*Conflicting	CAV	A	TMPRSS2	747.1	Cardiac congenital anomalies	congenital anomalies	126	12566	0.060598	0.129455	1.06247	0.639712	1	0.999999
chr8.16932640.T.C	rs118072448	T	Severity	CAV	C	-	627.2	Symptomatic menopause	genitourinary	149	11281	0.0992995	0.212136	1.1044	0.639718	1	0.999999
chr4.67910532.T.C	rs9998258	T	Possible functional consequences	FCP + IP	C	TMPRSS11A	276	Disorders of fluid, electrolyte, and acid-base balance	endocrine/metabolic	626	12113	0.0676631	0.144557	1.07	0.639733	1	0.999999
chr12.52726315.TC.T	rs5798227	T	Risk factor	CAV	TC	-	250.42	Other abnormal glucose	endocrine/metabolic	716	10583	0.0468367	0.100064	1.04795	0.639736	1	0.999999
chr5.132485305.G.A	rs17622656	A	Risk factor	FCP + IP	A	IRF1	459.9	Circulatory disease NEC	circulatory system	159	12491	-0.0563994	0.120504	0.945162	0.639763	1	0.999999
chr3.61768231.T.A	rs672699	A	Severity	CAV	T	PTPRG	362.2	Degeneration of macula and posterior pole of retina	sense organs	214	12182	-0.0572667	0.122357	0.944342	0.639763	1	0.999999
chr18.69541156.T.C	rs12958013	T	Severity	CAV	C	DOK6	514.2	Solitary pulmonary nodule	respiratory	377	11806	-0.0554059	0.118384	0.946101	0.639772	1	0.999999
chr5.174562335.T.A	rs2220543	T	Severity	CAV	A	SUMO2P6	707	Chronic ulcer of skin	dermatologic	165	13011	-0.0597945	0.12777	0.941958	0.639795	1	0.999999
chr4.44416575.T.C	rs35540967	C	Severity	CAV	C	KCTD8	365	Glaucoma	sense organs	369	12231	0.059453	0.127043	1.06126	0.639802	1	0.999999
chr11.26675470.T.G	rs10835056	G	Severity	CAV	T	SLC5A12	300	Anxiety disorders	mental disorders	1671	9027	0.0195146	0.0417007	1.01971	0.639806	1	0.999999
chrX.12886851.C.T	rs5743781	T	Severity; Severity for males	CAV-FE	T	TLR7	574	Cholelithiasis and cholecystitis	digestive	152	12963	0.475979	1.01715	1.60959	0.639819	1	0.999999
chr17.45714244.T.C	rs113661667	C	Risk factor	CAV-FE	C	LINC02210-CRHR1	287	Purpura and other hemorrhagic conditions	hematopoietic	247	12306	-0.0518547	0.110818	0.949467	0.639836	1	0.999999
chr4.71742666.T.G	rs2282679	G	Severity	CAV	G	GC	743	Osteoporosis, osteopenia and pathological fracture	musculoskeletal	952	11807	0.0269641	0.0576262	1.02733	0.639847	1	0.999999
chr9.33426577.A.G	rs10813976	G	Severity	CAV	G	-	456	Chronic venous insufficiency [CVI]	circulatory system	222	11564	-0.0547306	0.116968	0.94674	0.639849	1	0.999999
chrX.15596127.G.T	rs146598386	T	Severity	CAV	T	ACE2	338.1	Acute pain	neurological	174	11214	0.217802	0.465483	1.24334	0.639852	1	0.999999
chr6.105878879.T.A	rs9386484	T	Severity	CAV	A	-	286	Coagulation defects	hematopoietic	182	10128	0.060937	0.130236	1.06283	0.639859	1	0.999999
chr4.143996657.T.C	rs6840234	C	Protective	FCP + IP	T	GYPB	743	Osteoporosis, osteopenia and pathological fracture	musculoskeletal	743	9452	-0.0281303	0.0601222	0.972262	0.639867	1	0.999999
chr1.109740350.G.T	rs1332018	T	Risk factor; Severity	CAV	G	GSTM3	262	Mineral deficiency NEC	endocrine/metabolic	101	9173	0.0668667	0.142914	1.06915	0.63987	1	0.999999
chr9.133251249.A.G	rs7849280	G	Protective	CAV	G	ABO	427.6	Premature beats	circulatory system	151	10515	-0.106511	0.227659	0.898965	0.639889	1	0.999999
chr6.160731787.C.T	rs4252128	T	Potential functional effect on protein	FCP + IP	T	PLG	706	Diseases of sebaceous glands	dermatologic	430	11984	0.0977628	0.208964	1.1027	0.639896	1	0.999999
chr17.8109899.C.T	rs151256885	T	Severity	CAV	T	ALOXE3	395.1	Nonrheumatic mitral valve disorders	circulatory system	432	11733	-0.196338	0.419695	0.821734	0.639919	1	0.999999
chr19.35687796.G.A	rs77127536	A	Severity	CAV	A	TYMSP2	426	Cardiac conduction disorders	circulatory system	618	10496	-0.0427088	0.0912962	0.95819	0.639924	1	0.999999
chr5.21768177.G.A	-	HLA-A*02:02	Protective	IP	A	HLA-A	724	Other and unspecified disorders of back	musculoskeletal	183	10924	0.0499302	0.106733	1.0512	0.639924	1	0.999999
chr10.43519603.G.T	rs10793436	G	Severity	CAV	T	-	255	Disorders of adrenal glands	endocrine/metabolic	159	10854	-0.0564889	0.120756	0.945077	0.639931	1	0.999999
chr3.1052111.C.G	rs1504061	G	Severity	CAV	G	-	571.51	Cirrhosis of liver without mention of alcohol	digestive	263	11681	0.0975127	0.208457	1.10243	0.639939	1	0.999999
chr5.180810828.C.T	rs113791144	T	Severity	CAV	T	-	788	Syncope and collapse	symptoms	299	12721	-0.0794832	0.169921	0.923594	0.639952	1	0.999999
chr1.156125675.T.C	rs581342	C	Severity	CAV	C	LMNA	470	Septal Deviations/Turbinate Hypertrophy	respiratory	208	9774	-0.0818043	0.174891	0.921452	0.639967	1	0.999999
chr3.101705614.T.C	rs11919389	C	Risk factor	CAV	C	PDCL3P4	304	Adjustment reaction	mental disorders	231	9098	0.0471704	0.100847	1.0483	0.639967	1	0.999999
chr15.60902209.A.G	rs4774377	G	Risk factor	CAV-FE	G	RORA	949	Allergies, other	injuries & poisonings	204	10588	-0.0470919	0.100682	0.954	0.639979	1	0.999999
chr17.35880776.C.T	rs2107538	T	Risk factor; Severity	FCP	T	CCL5	195	Cancer, suspected or other	neoplasms	159	12103	-0.0688523	0.147208	0.933465	0.639984	1	0.999999
chr14.94566450.G.A	rs2093266	A	Risk factor for acute kidney injury	CAV	A	SERPINA4	626.13	Irregular menstrual cycle	genitourinary	121	11586	-0.12553	0.268389	0.882029	0.639986	1	0.999999
chr2.195499753.A.C	rs73060484	C	Severity	CAV	C	-	411.2	Myocardial infarction	circulatory system	115	11622	0.113451	0.242562	1.12014	0.639986	1	0.999999
chr5.21768177.G.A	-	HLA-A*02:02	Protective	IP	A	HLA-A	798.1	Chronic fatigue syndrome	symptoms	145	10244	0.0561887	0.120134	1.0578	0.639987	1	0.999999
chr19.50379362.T.C	rs1405655	C	Severity	CAV-FE	C	NR1H2	278.11	Morbid obesity	endocrine/metabolic	379	10539	-0.0370925	0.0793075	0.963587	0.639996	1	0.999999
chr1.161544752.A.C	rs396991	C	Severity	CAV-FE	C	FCGR3A	574	Cholelithiasis and cholecystitis	digestive	144	12129	0.0577745	0.123529	1.05948	0.639998	1	0.999999
chr5.132485305.G.A	rs17622656	A	Risk factor	FCP + IP	A	IRF1	550.1	Inguinal hernia	digestive	264	12489	0.0435954	0.0932146	1.04456	0.640008	1	0.999999
chr6.18015216.C.T	rs140247774	T	Severity	CAV	T	-	401.1	Essential hypertension	circulatory system	3279	9287	-0.0321037	0.0686454	0.968406	0.640018	1	0.999999
chr21.33252612.A.G	rs2236757	A	Severity	CAV-FE	A	IFNAR2	374	Other disorders of eyelids	sense organs	114	11424	-0.069002	0.147552	0.933325	0.640038	1	0.999999
chr1.155066988.C.T	rs114301457	T	Severity	CAV	T	EFNA4	261	Vitamin deficiency	endocrine/metabolic	2602	9157	-0.160059	0.342269	0.852094	0.640042	1	0.999999
chr9.133251249.A.G	rs7849280	G	Protective	CAV	G	ABO	512.7	Shortness of breath	respiratory	1686	9133	0.0341477	0.0730282	1.03474	0.640073	1	0.999999
chr9.78543197.A.G	rs7027911	A	Severity	CAV	A	-	304	Adjustment reaction	mental disorders	231	9090	0.0445398	0.095253	1.04555	0.640074	1	0.999999
chr18.69541156.T.C	rs12958013	T	Severity	CAV	C	DOK6	600	Hyperplasia of prostate	genitourinary	678	11270	-0.046065	0.0985153	0.95498	0.640076	1	0.999999
chr4.153687301.A.G	rs1898830	G	Severity; Risk factor	CAV	G	TLR2	174	Breast cancer	neoplasms	466	12269	-0.034392	0.0735535	0.966193	0.640086	1	0.999999
chr9.21131628.G.C	rs12236000	G	Severity	CAV	C	-	172.2	Other non-epithelial cancer of skin	neoplasms	427	11961	-0.0637305	0.136301	0.938258	0.640091	1	0.999999
chrX.12889539.C.G	rs3853839	G	Severity; Risk factor	CAV-FE	G	TLR7	153	Colorectal cancer	neoplasms	265	11274	0.067435	0.144226	1.06976	0.640096	1	0.999999
chr9.78543197.A.G	rs7027911	A	Severity	CAV	A	-	300.12	Agorophobia, social phobia, and panic disorder	mental disorders	101	9090	-0.0674299	0.144217	0.934793	0.6401	1	0.999999
chr4.68840276.G.A	rs115162070	G	Severity	CAV	A	-	364	Corneal opacity and other disorders of cornea	sense organs	106	12086	0.12368	0.264531	1.13165	0.640111	1	0.999999
chr13.112889041.C.T	rs9577175	T	Severity	CAV	T	ATP11A	276.1	Electrolyte imbalance	endocrine/metabolic	563	12032	0.0338661	0.0724372	1.03445	0.640125	1	0.999999
chr1.20166359.C.T	rs72663004	T	Severity	CAV	T	PLA2G2C	374	Other disorders of eyelids	sense organs	117	11970	-0.134828	0.288435	0.873866	0.640179	1	0.999999
chrX.15599938.A.G	rs2106809	G	Severity	CAV	G	ACE2	695	Erythematous conditions	dermatologic	338	11023	0.0479073	0.102493	1.04907	0.6402	1	0.999999
chr10.43519603.G.T	rs10793436	G	Severity	CAV	T	-	070.3	Viral hepatitis C	infectious diseases	548	9644	0.0313723	0.0671191	1.03187	0.640205	1	0.999999
chr4.44416575.T.C	rs35540967	C	Severity	CAV	C	KCTD8	204	Leukemia	neoplasms	112	12981	-0.111893	0.239391	0.89414	0.640209	1	0.999999
chr17.27263807.T.C	rs60811869	C	Severity	CAV	C	-	798	Malaise and fatigue	symptoms	1133	10830	-0.0593012	0.126877	0.942423	0.64022	1	0.999999
chr2.113129630.T.C	rs419598	C	Risk factor	CAV	C	IL1RN	204	Leukemia	neoplasms	112	12936	-0.0707432	0.151361	0.931701	0.640229	1	0.999999
chr17.45422978.G.C	rs1230082	G	Severity	CAV	G	ARHGAP27	706.2	Sebaceous cyst	dermatologic	110	11893	-0.0701165	0.150024	0.932285	0.640236	1	0.999999
chr7.128938247.T.G	rs10488631	TCTA haplotype	Severity in European-Americans	CAV	G	IRF5	495.2	Asthma with exacerbation	respiratory	230	10906	0.0446818	0.0956039	1.0457	0.640239	1	0.999999
chr22.41925447.G.A	rs61756766	A	Severity	CAV	A	TNFRSF13C	250	Diabetes mellitus	endocrine/metabolic	1288	10598	0.116662	0.249625	1.12374	0.640251	1	0.999999
chr3.61768231.T.A	rs672699	A	Severity	CAV	T	PTPRG	715.1	Sacroiliitis NEC	musculoskeletal	111	12313	0.0753452	0.16122	1.07826	0.640254	1	0.999999
chr13.102695866.A.G	rs599976	G	Severity	CAV-FE	G	METTL21C	443	Peripheral vascular disease	circulatory system	431	11884	-0.0489517	0.104748	0.952227	0.640264	1	0.999999
chr1.156125675.T.C	rs581342	C	Severity	CAV	C	LMNA	514	Abnormal findings examination of lungs	respiratory	296	12414	0.064186	0.137353	1.06629	0.64028	1	0.999999
chr2.127137039.A.G	rs744373	G	Severity	CAV	G	-	447	Other disorders of arteries and arterioles	circulatory system	160	11893	-0.0590576	0.126381	0.942652	0.640286	1	0.999999
chr17.31410594.G.A	rs178840	G	Severity	CAV	A	RAB11FIP4	250.2	Type 2 diabetes	endocrine/metabolic	1051	9304	-0.0247916	0.0530543	0.975513	0.640294	1	0.999999
chr6.6924962.A.C	rs6933436	C	Severity	CAV	C	-	702.2	Seborrheic keratosis	dermatologic	416	11863	0.0353012	0.0755483	1.03593	0.640309	1	0.999999
chr17.45995618.A.G	rs112572874	G	Risk factor	CAV-FE	G	MAPT	371.3	Inflammation of eyelids	sense organs	173	11964	0.0607111	0.129931	1.06259	0.640316	1	0.999999
chr9.132278286.T.C	rs11243705	C	Severity	CAV	C	SETX	514.2	Solitary pulmonary nodule	respiratory	385	12306	0.0471161	0.100836	1.04824	0.640316	1	0.999999
chr19.50259161.A.G	rs1651553	G	Severity	CAV	A	MYH14	689	Disorder of skin and subcutaneous tissue NOS	dermatologic	154	12555	0.0584758	0.125153	1.06022	0.640332	1	0.999999
chr6.18015216.C.T	rs140247774	T	Severity	CAV	T	-	464	Acute sinusitis	respiratory	162	10486	0.105245	0.225254	1.11098	0.640338	1	0.999999
chrX.15566297.A.G	rs4646179	G	Severity	CAV	G	ACE2	379.2	Disorders of vitreous body	sense organs	255	12094	-0.47476	1.01616	0.622034	0.64035	1	0.999999
chr14.72467521.C.T	rs12587980	T	Severity	CAV	T	RGS6	724.2	Disorders of coccyx	musculoskeletal	113	11558	0.0661605	0.141617	1.0684	0.640371	1	0.999999
chr1.206773552.T.C	rs1800896	C	Severity	FCP	C	IL10	760	Back pain	symptoms	1070	11277	0.0215355	0.0460988	1.02177	0.640385	1	0.999999
chr7.22728630.G.T	rs2066992	T	Protective	CAV-FE	T	IL6	288.2	Elevated white blood cell count	hematopoietic	103	12168	-0.135019	0.289028	0.873699	0.640393	1	0.999999
chr14.55263686.C.T	rs10140801	T	Severity	CAV-FE	T	FBXO34-AS1	930	Allergic reaction to food	injuries & poisonings	420	10912	0.0453656	0.0971137	1.04641	0.640401	1	0.999999
chr1.155175305.G.A	rs7528026	A	Severity	CAV	A	TRIM46	260	Protein-calorie malnutrition	endocrine/metabolic	250	9143	0.157368	0.336878	1.17043	0.640401	1	0.999999
chr17.8109899.C.T	rs151256885	T	Severity	CAV	T	ALOXE3	257	Testicular dysfunction	endocrine/metabolic	282	11972	-0.278943	0.597138	0.756583	0.640404	1	0.999999
chr17.8109899.C.T	rs151256885	T	Severity	CAV	T	ALOXE3	257.1	Testicular hypofunction	endocrine/metabolic	282	11972	-0.278943	0.597138	0.756583	0.640404	1	0.999999
chr12.47879112.A.G	rs2228570	AG genotype	Severity	CAV	A	VDR	433.21	Cerebral artery occlusion, with cerebral infarction	circulatory system	142	10512	0.0589359	0.126166	1.06071	0.640408	1	0.999999
chr6.30887474.G.A	rs4618569	AG genotype	Severity	CAV	A	DDR1	771	Musculoskeletal symptoms referable to limbs	symptoms	253	12526	0.0509075	0.108981	1.05223	0.640412	1	0.999999
chr5.174562335.T.A	rs2220543	T	Severity	CAV	A	SUMO2P6	443.7	Peripheral angiopathy in diseases classified elsewhere	circulatory system	101	11840	-0.0777674	0.166483	0.92518	0.640415	1	0.999999
chr3.149000300.G.T	rs76488148	T	Severity	CAV	T	GYG1	053	Herpes zoster	infectious diseases	139	10563	-0.118702	0.254116	0.888073	0.640416	1	0.999999
chr6.18015216.C.T	rs140247774	T	Severity	CAV	T	-	627	Menopausal and postmenopausal disorders	genitourinary	433	11397	-0.0712719	0.152587	0.931209	0.640436	1	0.999999
chr2.36677870.C.A	rs6714112	C	Severity	CAV	A	-	480	Pneumonia	respiratory	339	12004	0.0530514	0.113586	1.05448	0.640458	1	0.999999
chr17.42362183.A.G	rs744166	G	Risk factor; Severity	CAV	G	STAT3	619.4	Noninflammatory disorders of vagina	genitourinary	118	12610	0.0634787	0.135915	1.06554	0.640467	1	0.999999
chr10.52340585.A.T	rs1441121	T	Severity	CAV	A	-	199	Neoplasm of uncertain behavior	neoplasms	146	11500	0.0574592	0.123033	1.05914	0.640483	1	0.999999
chrX.15564175.T.C	rs41303171	C	Severity; Risk factor	CAV	C	ACE2	333	Extrapyramidal disease and abnormal movement disorders	neurological	218	12060	0.1695	0.362951	1.18471	0.640496	1	0.999999
chr4.153687301.A.G	rs1898830	G	Severity; Risk factor	CAV	G	TLR2	288	Diseases of white blood cells	hematopoietic	110	12062	-0.0665729	0.142554	0.935595	0.6405	1	0.999999
chr2.113129630.T.C	rs419598	C	Risk factor	CAV	C	IL1RN	394	Rheumatic disease of the heart valves	circulatory system	241	11654	0.0479786	0.102738	1.04915	0.640502	1	0.999999
chr6.31575254.G.A	rs1800629	A	Risk factor*Conflicting; Severity*Conflicting; Protective*Conflicting	CAV-FE	A	TNF	721	Spondylosis and allied disorders	musculoskeletal	665	11610	0.0502439	0.107592	1.05153	0.64051	1	0.999999
chr15.60902209.A.G	rs4774377	G	Risk factor	CAV-FE	G	RORA	260	Protein-calorie malnutrition	endocrine/metabolic	242	8830	0.0443258	0.0949218	1.04532	0.64052	1	0.999999
chr4.24511798.A.G	rs73246461	G	Severity	CAV	G	-	459.9	Circulatory disease NEC	circulatory system	158	12084	-0.0688016	0.147338	0.933512	0.640526	1	0.999999
chr12.47879112.A.G	rs2228570	AG genotype	Severity	CAV	A	VDR	654	Other and unspecified complications of birth; puerperium affecting management of mother	pregnancy complications	164	11101	-0.0545428	0.116803	0.946918	0.640527	1	0.999999
chr9.131672331.T.G	rs12551879	G	Severity	CAV	G	RAPGEF1	697	Sarcoidosis	dermatologic	158	10987	0.0955047	0.204531	1.10021	0.640539	1	0.999999
chr3.126118894.C.T	rs1868132	T	Severity	CAV	T	ALDH1L1	785	Abdominal pain	symptoms	1013	10779	0.037288	0.0798592	1.03799	0.640556	1	0.999999
chr9.3320390.C.A	rs72699049	A	Severity	CAV	A	RFX3	172	Skin cancer	neoplasms	525	11995	0.0735088	0.157434	1.07628	0.640558	1	0.999999
chrX.15592465.T.A	rs73195521	A	Severity	CAV	A	ACE2	530	Diseases of esophagus	digestive	1605	10850	-0.285701	0.611893	0.751487	0.640561	1	0.999999
chr1.156125675.T.C	rs581342	C	Severity	CAV	C	LMNA	766	Neuralgia, neuritis, and radiculitis NOS	symptoms	167	11548	-0.0879304	0.188324	0.915825	0.640565	1	0.999999
chr9.131672331.T.G	rs12551879	G	Severity	CAV	G	RAPGEF1	930	Allergic reaction to food	injuries & poisonings	422	10934	-0.0794327	0.170125	0.92364	0.640567	1	0.999999
chr1.27373964.C.T	rs141300199	T	Severity	CAV	T	FCN3	172.21	Basal cell carcinoma	neoplasms	223	12030	0.488315	1.04585	1.62957	0.640567	1	0.999999
chr5.180810828.C.T	rs113791144	T	Severity	CAV	T	-	562	Diverticulosis and diverticulitis	digestive	181	10227	0.0935413	0.200347	1.09806	0.640574	1	0.999999
chr14.80203237.T.C	rs225014	C	Severity	CAV	C	DIO2	960	Poisoning by antibiotics	injuries & poisonings	157	12359	0.0544056	0.116527	1.05591	0.640577	1	0.999999
chr22.49281538.G.A	rs62220604	G	Severity	CAV	A	-	426.7	Abnormal electrocardiogram [ECG] [EKG]	circulatory system	185	9775	-0.0550683	0.117948	0.94642	0.640581	1	0.999999
chr1.35908500.C.T	rs2765013	C	Severity	CAV	T	AGO1	585	Renal failure	genitourinary	660	11751	0.0440847	0.0944251	1.04507	0.64059	1	0.999999
chr2.195519781.A.G	rs74417002	G	Severity	CAV	G	-	512	Other symptoms of respiratory system	respiratory	2487	9125	0.0456204	0.0977162	1.04668	0.640596	1	0.999999
chr17.15965007.C.T	rs8081547	T	Risk factor	FCP + IP	T	ADORA2B	287	Purpura and other hemorrhagic conditions	hematopoietic	236	11374	-0.0520962	0.111587	0.949238	0.640597	1	0.999999
chr5.132485305.G.A	rs17622656	A	Risk factor	FCP + IP	A	IRF1	585	Renal failure	genitourinary	657	11717	0.0287606	0.0616053	1.02918	0.640606	1	0.999999
chr17.8109899.C.T	rs151256885	T	Severity	CAV	T	ALOXE3	594.1	Calculus of kidney	genitourinary	355	12762	-0.214251	0.458949	0.807146	0.640622	1	0.999999
chr1.12192898.T.G	rs1061622	T	Severity	CAV-FE	G	TNFRSF1B	454	Varicose veins	circulatory system	244	11654	0.0503085	0.10777	1.0516	0.640634	1	0.999999
chr2.216660263.A.C	rs2270360	A	Severity	CAV	C	IGFBP2	681	Superficial cellulitis and abscess	dermatologic	321	10586	0.0416778	0.0892827	1.04256	0.640638	1	0.999999
chr14.76832814.C.CT	rs34279101	CT	Severity	CAV	CT	LRRC74A	228.1	Hemangioma of skin and subcutaneous tissue	neoplasms	277	12342	-0.0528847	0.113298	0.948489	0.64066	1	0.999999
chr12.52726315.TC.T	rs5798227	T	Risk factor	CAV	TC	-	585.34	Chronic Kidney Disease, Stage IV	genitourinary	203	11789	0.081478	0.174561	1.08489	0.640672	1	0.999999
chr1.196673103.G.A	rs800292	A	Severity	CAV	A	CFH	386	Vertiginous syndromes and other disorders of vestibular system	sense organs	120	12023	0.0697306	0.149394	1.07222	0.640674	1	0.999999
chr17.27660155.T.C	rs117217714	C	Severity	CAV	C	NOS2P1	599.9	Other abnormality of urination	genitourinary	180	10727	-0.337439	0.722957	0.713596	0.640681	1	0.999999
chr11.71456403.G.T	rs12785878	G	Severity	CAV	G	NADSYN1	512.7	Shortness of breath	respiratory	1687	9134	0.0203447	0.0435882	1.02055	0.640681	1	0.999999
chr17.45422978.G.C	rs1230082	G	Severity	CAV	G	ARHGAP27	286.2	Encounter for long-term (current) use of anticoagulants	hematopoietic	127	12201	-0.0658998	0.141193	0.936225	0.640689	1	0.999999
chr6.52200448.A.G	rs13192246	G	Severity	CAV	A	-	555.2	Ulcerative colitis	digestive	276	10093	-0.0441125	0.0945166	0.956846	0.640702	1	0.999999
chr10.52771466.C.T	rs1800451	T	Potential functional effect on protein	FCP + IP	T	MBL2	497	Bronchitis	respiratory	209	10950	0.151322	0.324228	1.16337	0.640705	1	0.999999
chr16.3500977.C.G	rs2301762	G	Severity	CAV	G	CLUAP1	425.1	Primary/intrinsic cardiomyopathies	circulatory system	196	12831	0.106262	0.227687	1.11211	0.640712	1	0.999999
chr9.132278286.T.C	rs11243705	C	Severity	CAV	C	SETX	165.1	Cancer of bronchus; lung	neoplasms	109	13095	-0.0903306	0.193561	0.913629	0.64073	1	0.999999
chr9.133257521.T.TC	rs8176719	TC	Severity; Risk factor	CAV-FE	TC	ABO	458	Hypotension	circulatory system	106	12557	-0.0679288	0.145562	0.934327	0.640739	1	0.999999
chr19.50259161.A.G	rs1651553	G	Severity	CAV	A	MYH14	110	Dermatophytosis / Dermatomycosis	infectious diseases	371	11834	0.0381529	0.0817576	1.03889	0.640744	1	0.999999
chr12.52726315.TC.T	rs5798227	T	Risk factor	CAV	TC	-	782.3	Edema	symptoms	445	12354	-0.0586454	0.125674	0.943041	0.640751	1	0.999999
chr6.32623820.T.C	rs9271609	T	Severity	CAV	C	HLA-DQA1	470	Septal Deviations/Turbinate Hypertrophy	respiratory	209	9807	-0.0529987	0.113575	0.948381	0.640756	1	0.999999
chr4.166008836.A.T	rs17047200	TT genotype	Severity (TT genotype)*Conflicting; Risk factor (AA genotype)*Conflicting	CAV	T	TLL1	427.21	Atrial fibrillation	circulatory system	679	10246	-0.0460095	0.0986006	0.955033	0.640768	1	0.999999
chr5.180810828.C.T	rs113791144	T	Severity	CAV	T	-	285	Other anemias	hematopoietic	911	11211	-0.0459586	0.0984918	0.955082	0.64077	1	0.999999
chr5.77379593.G.A	rs7715119	A	Severity	CAV-FE	A	PDE8B	153	Colorectal cancer	neoplasms	273	12005	0.0644997	0.13823	1.06663	0.640778	1	0.999999
chr1.155197995.A.G	rs41264915	A	Severity	CAV-FE	G	THBS3	429.3	Symptoms involving cardiovascular system	circulatory system	148	12136	-0.0891749	0.191113	0.914686	0.64078	1	0.999999
chr14.94566450.G.A	rs2093266	A	Risk factor for acute kidney injury	CAV	A	SERPINA4	366.2	Senile cataract	sense organs	423	12197	-0.0658031	0.141025	0.936315	0.640782	1	0.999999
chrX.12889539.C.G	rs3853839	G	Severity; Risk factor	CAV-FE	G	TLR7	426.91	Cardiac pacemaker in situ	circulatory system	196	9817	0.0726724	0.155749	1.07538	0.640786	1	0.999999
chr3.61768231.T.A	rs672699	A	Severity	CAV	T	PTPRG	374	Other disorders of eyelids	sense organs	117	11926	-0.0764539	0.163855	0.926396	0.640791	1	0.999999
chr1.155066988.C.T	rs114301457	T	Severity	CAV	T	EFNA4	172	Skin cancer	neoplasms	525	12031	0.249098	0.533902	1.28287	0.640814	1	0.999999
chr2.195499753.A.C	rs73060484	C	Severity	CAV	C	-	189	Cancer of urinary organs (incl. kidney and bladder)	neoplasms	111	13192	0.116144	0.248942	1.12316	0.640821	1	0.999999
chr7.117642566.G.A	rs77010898	A	Severity	CAV	A	CFTR	782.3	Edema	symptoms	445	12362	0.223139	0.478279	1.24999	0.640824	1	0.999999
chr21.41473715.C.A	rs2298661	A	Protective	CAV-FE	A	TMPRSS2	743	Osteoporosis, osteopenia and pathological fracture	musculoskeletal	948	11741	0.0327865	0.0702752	1.03333	0.640826	1	0.999999
chr17.42362183.A.G	rs744166	G	Risk factor; Severity	CAV	G	STAT3	574.1	Cholelithiasis	digestive	112	12961	-0.0645897	0.138445	0.937452	0.640832	1	0.999999
chr4.68840276.G.A	rs115162070	G	Severity	CAV	A	-	443.9	Peripheral vascular disease, unspecified	circulatory system	267	11719	0.0794374	0.170274	1.08268	0.640838	1	0.999999
chr21.41465040.G.A	rs17001042	A	Possible functional consequences	FCP + IP	A	TMPRSS2	290	Delirium dementia and amnestic and other cognitive disorders	mental disorders	125	12359	0.491937	1.05449	1.63548	0.640847	1	0.999999
chr13.73984368.C.T	rs12871414	C	Severity	CAV	T	KLF12	300.4	Dysthymic disorder	mental disorders	104	8916	-0.0776155	0.166375	0.92532	0.64085	1	0.999999
chr3.61768231.T.A	rs672699	A	Severity	CAV	T	PTPRG	327.4	Insomnia	neurological	925	10881	0.0275588	0.0590746	1.02794	0.640851	1	0.999999
chr10.36988942.A.G	rs2091431	G	Severity	CAV	A	-	195	Cancer, suspected or other	neoplasms	157	11995	0.0571113	0.122425	1.05877	0.640858	1	0.999999
chr17.27660155.T.C	rs117217714	C	Severity	CAV	C	NOS2P1	512.9	Other dyspnea	respiratory	930	9127	0.129223	0.277012	1.13794	0.640866	1	0.999999
chr7.22728408.A.G	rs2069837	G	Severity	CAV-FE	G	IL6	270.3	Disorders of plasma protein metabolism	endocrine/metabolic	105	12823	0.101132	0.216797	1.10642	0.640869	1	0.999999
chr4.67963489.G.A	rs6552134	G	Possible functional consequences	FCP + IP	G	TMPRSS11A	470	Septal Deviations/Turbinate Hypertrophy	respiratory	204	9680	0.0535701	0.114839	1.05503	0.640872	1	0.999999
chr21.33287378.C.T	rs8178521	T	Severity	CAV-FE	T	IL10RB	172.22	Squamous cell carcinoma	neoplasms	121	11650	-0.0672036	0.144068	0.935005	0.640878	1	0.999999
chr1.90742957.A.C	rs2166172	C	Severity	CAV-FE	C	-	279.1	Immunity deficiency	endocrine/metabolic	111	12537	0.0648521	0.139037	1.067	0.640902	1	0.999999
chr5.21768177.G.A	-	HLA-A*02:02	Protective	IP	A	HLA-A	327.4	Insomnia	neurological	891	10259	-0.023718	0.0508503	0.976561	0.640909	1	0.999999
chr21.33287378.C.T	rs8178521	T	Severity	CAV-FE	T	IL10RB	707	Chronic ulcer of skin	dermatologic	166	12654	-0.0573388	0.122938	0.944274	0.640927	1	0.999999
chr17.16948873.A.G	rs34557412	G	Severity	CAV	G	TNFRSF13B	245.2	Chronic thyroiditis	endocrine/metabolic	602	10054	-0.342154	0.733604	0.710239	0.640928	1	0.999999
chr17.16948873.A.G	rs34557412	G	Severity	CAV	G	TNFRSF13B	245.21	Chronic lymphocytic thyroiditis	endocrine/metabolic	602	10054	-0.342154	0.733604	0.710239	0.640928	1	0.999999
chr14.102356233.A.G	rs11160678	G	Severity	CAV	G	CINP	743.1	Osteoporosis	musculoskeletal	877	11578	0.0257935	0.0553036	1.02613	0.64093	1	0.999999
chr3.38894643.C.T	rs33985936	T	Severity	CAV	T	SCN11A	743	Osteoporosis, osteopenia and pathological fracture	musculoskeletal	952	11805	0.0286195	0.061364	1.02903	0.640936	1	0.999999
chr9.33426577.A.G	rs10813976	G	Severity	CAV	G	-	532	Dysphagia	digestive	232	10760	0.0523698	0.112289	1.05377	0.640941	1	0.999999
chr9.21206606.C.G	rs28368148	G	Severity	CAV-FE	G	IFNA10	395.2	Nonrheumatic aortic valve disorders	circulatory system	456	11703	-0.176326	0.378078	0.838345	0.640948	1	0.999999
chr9.21206606.C.G	rs28368148	G	Severity	CAV-FE	G	IFNA10	593	Hematuria	genitourinary	289	11664	0.182751	0.391869	1.20052	0.64096	1	0.999999
chr1.20166359.C.T	rs72663004	T	Severity	CAV	T	PLA2G2C	425	Cardiomyopathy	circulatory system	228	12945	-0.0927834	0.198954	0.911391	0.640961	1	0.999999
chr20.50172836.A.G	rs6122883	G	Severity	CAV-FE	G	LINC01273	611	Abnormal findings on mammogram or breast exam	genitourinary	391	11945	0.0371484	0.0796596	1.03785	0.640973	1	0.999999
chr19.24134099.G.A	rs10407383	A	Severity	CAV-FE	A	ZNF254	317.1	Alcoholism	mental disorders	133	11873	-0.0778916	0.16703	0.925065	0.640978	1	0.999999
chr10.22439346.T.C	-	HLA-A*02:02	Protective	IP	C	HLA-A	339	Other headache syndromes	neurological	216	12009	-0.106363	0.228088	0.899098	0.640983	1	0.999999
chr10.52771482.G.A	rs5030737	A	Potential functional effect on protein	FCP + IP	A	MBL2	317	Alcohol-related disorders	mental disorders	180	11890	-0.0978102	0.209751	0.906821	0.64099	1	0.999999
chr12.8058591.T.C	rs7842	C	Risk factor; Severity	CAV	C	C3AR1	250.4	Abnormal glucose	endocrine/metabolic	883	10583	0.0265854	0.0570118	1.02694	0.640991	1	0.999999
chr9.33426577.A.G	rs10813976	G	Severity	CAV	G	-	512.7	Shortness of breath	respiratory	1679	9041	0.0219638	0.0471039	1.02221	0.641012	1	0.999999
chr1.173115604.T.G	rs17300100	G	Severity	CAV	G	-	369	Infection of the eye	sense organs	185	11558	0.0707808	0.151798	1.07335	0.641012	1	0.999999
chr4.68840276.G.A	rs115162070	G	Severity	CAV	A	-	788	Syncope and collapse	symptoms	295	12525	0.0742396	0.159231	1.07706	0.641046	1	0.999999
chr2.113129630.T.C	rs419598	C	Risk factor	CAV	C	IL1RN	452	Other venous embolism and thrombosis	circulatory system	210	11571	-0.0522865	0.112146	0.949057	0.641048	1	0.999999
chr11.114726432.A.T	rs1712779	T	Severity	CAV-FE	T	-	369	Infection of the eye	sense organs	190	11957	0.0506232	0.108583	1.05193	0.64106	1	0.999999
chr6.45737076.T.A	rs16873740	A	Severity	CAV	A	-	702	Degenerative skin conditions and other dermatoses	dermatologic	593	11650	0.0407947	0.0875021	1.04164	0.641063	1	0.999999
chr4.24511798.A.G	rs73246461	G	Severity	CAV	G	-	228	Hemangioma and lymphangioma, any site	neoplasms	312	11976	0.0472189	0.101284	1.04835	0.641071	1	0.999999
chr4.68840276.G.A	rs115162070	G	Severity	CAV	A	-	275.6	Hypercalcemia	endocrine/metabolic	187	12588	0.0920908	0.197536	1.09646	0.641075	1	0.999999
chr11.611919.C.G	rs702966	C	Severity in African-Americans	CAV	G	PHRF1	555.1	Regional enteritis	digestive	366	10230	-0.0378327	0.0811582	0.962874	0.641101	1	0.999999
chr6.12216733.A.G	rs10755709	A	Severity	CAV	G	-	275	Disorders of mineral metabolism	endocrine/metabolic	302	12164	0.0408947	0.0877285	1.04174	0.641108	1	0.999999
chr5.157106730.T.C	rs35960726	C	Severity	CAV	C	HAVCR2	532	Dysphagia	digestive	232	10840	-0.472953	1.0146	0.623159	0.641109	1	0.999999
chr6.45737076.T.A	rs16873740	A	Severity	CAV	A	-	605	Erectile dysfunction [ED]	genitourinary	498	11561	-0.0476501	0.102223	0.953467	0.641116	1	0.999999
chr6.158608455.C.T	rs117665206	T	Severity	CAV	T	TMEM181	578.8	Hemorrhage of rectum and anus	digestive	266	12087	0.211667	0.454095	1.23574	0.641123	1	0.999999
chr13.73984368.C.T	rs12871414	C	Severity	CAV	T	KLF12	366	Cataract	sense organs	653	11934	-0.0325765	0.0698881	0.967948	0.641127	1	0.999999
chr15.60902209.A.G	rs4774377	G	Risk factor	CAV-FE	G	RORA	256.4	Polycystic ovaries	endocrine/metabolic	122	11567	-0.0616639	0.132291	0.940199	0.641127	1	0.999999
chr21.41470664.C.T	rs61735794	T	Risk factor	CAV	T	TMPRSS2	447	Other disorders of arteries and arterioles	circulatory system	160	11885	-0.180561	0.387386	0.834802	0.641143	1	0.999999
chr16.85959043.C.T	rs12444486	C	Severity in African-Americans	CAV	C	-	357	Inflammatory and toxic neuropathy	neurological	327	12104	0.0377935	0.081087	1.03852	0.641154	1	0.999999
chr6.147217556.A.G	rs116898161	G	Severity	CAV	G	STXBP5	555.21	Ulcerative colitis (chronic)	digestive	180	10217	0.128087	0.274834	1.13665	0.641179	1	0.999999
chr1.31151182.G.C	rs12083278	C	Severity	CAV	G	-	626	Disorders of menstruation and other abnormal bleeding from female genital tract	genitourinary	382	10369	0.0375138	0.0804929	1.03823	0.641179	1	0.999999
chr4.69615987.C.T	rs7688383	T	Loss of smell and taste	CAV	T	UGT2A1	411.3	Angina pectoris	circulatory system	190	11400	-0.0508792	0.109174	0.950393	0.641188	1	0.999999
chr9.21206606.C.G	rs28368148	G	Severity	CAV-FE	G	IFNA10	564	Functional digestive disorders	digestive	347	10192	-0.195813	0.420175	0.822166	0.641197	1	0.999999
chr6.32623820.T.C	rs9271609	T	Severity	CAV	C	HLA-DQA1	250.25	Diabetes type 2 with peripheral circulatory disorders	endocrine/metabolic	129	10590	0.0669837	0.143734	1.06928	0.641198	1	0.999999
chr14.102356233.A.G	rs11160678	G	Severity	CAV	G	CINP	571.51	Cirrhosis of liver without mention of alcohol	digestive	259	11492	0.0428287	0.0919026	1.04376	0.641199	1	0.999999
chr15.100233816.G.A	rs143434383	A	Risk factor	CAV	A	ADAMTS17	702.2	Seborrheic keratosis	dermatologic	425	12128	0.162302	0.348298	1.17622	0.641225	1	0.999999
chr1.12192898.T.G	rs1061622	T	Severity	CAV-FE	G	TNFRSF1B	428.3	Heart failure with reduced EF [Systolic or combined heart failure]	circulatory system	232	12151	0.0516326	0.110804	1.05299	0.641228	1	0.999999
chrX.15600835.T.C	rs4646116	C	Risk factor	FCP + IP	C	ACE2	165	Cancer within the respiratory system	neoplasms	112	13248	-0.473256	1.01562	0.622971	0.641231	1	0.999999
chr5.157106730.T.C	rs35960726	C	Severity	CAV	C	HAVCR2	110.11	Dermatophytosis of nail	infectious diseases	238	11981	-0.471404	1.01166	0.624126	0.641236	1	0.999999
chr6.6924962.A.C	rs6933436	C	Severity	CAV	C	-	427.2	Atrial fibrillation and flutter	circulatory system	708	10248	-0.0295582	0.0634356	0.970874	0.641247	1	0.999999
chr19.24134099.G.A	rs10407383	A	Severity	CAV-FE	A	ZNF254	112	Candidiasis	infectious diseases	176	11964	-0.0704373	0.151169	0.931986	0.641252	1	0.999999
chr21.41509390.C.G	rs12626358	G	Possible functional consequences	FCP + IP	G	TMPRSS2	261	Vitamin deficiency	endocrine/metabolic	2555	8974	0.0244229	0.0524194	1.02472	0.641278	1	0.999999
chrX.12888602.G.A	rs147244662	A	Severity; Severity for males	CAV-FE	A	TLR7	588	Disorders resulting from impaired renal function	genitourinary	110	11799	0.494708	1.06182	1.64002	0.641282	1	0.999999
chr1.87162490.C.T	rs10873821	C	Severity	CAV	T	LINC01140	350.1	Abnormal involuntary movements	neurological	212	11950	0.0568598	0.122055	1.05851	0.641319	1	0.999999
chr1.196673103.G.A	rs800292	A	Severity	CAV	A	CFH	401.1	Essential hypertension	circulatory system	3319	9448	0.017702	0.0379999	1.01786	0.641327	1	0.999999
chr6.30887474.G.A	rs4618569	AG genotype	Severity	CAV	A	DDR1	279.1	Immunity deficiency	endocrine/metabolic	111	12638	0.075334	0.161717	1.07824	0.641332	1	0.999999
chr7.117652877.C.G	rs80034486	G	Severity	CAV	G	CFTR	427.9	Palpitations	circulatory system	602	10521	0.495656	1.06402	1.64157	0.641336	1	0.999999
chr21.41473456.A.G	rs17854725	G	Severity	CAV	A	TMPRSS2	690	Erythematosquamous dermatosis	dermatologic	153	10851	-0.0545706	0.117154	0.946892	0.641357	1	0.999999
chr21.41473456.A.G	rs17854725	G	Severity	CAV	A	TMPRSS2	690.1	Seborrheic dermatitis	dermatologic	153	10851	-0.0545706	0.117154	0.946892	0.641357	1	0.999999
chr6.41534945.A.C	rs1886814	C	Severity	CAV-FE	C	FOXP4-AS1	731	Osteitis deformans and osteopathies associated with other disorders classified elsewhere	musculoskeletal	121	11426	0.140017	0.300599	1.15029	0.641362	1	0.999999
chr10.52771475.C.T	rs1800450	T	Severity	CAV	T	MBL2	532	Dysphagia	digestive	233	10839	-0.0636952	0.136751	0.938291	0.641376	1	0.999999
chr6.31572536.A.G	rs909253	G	Risk factor	CAV	G	TNF	433.1	Occlusion and stenosis of precerebral arteries	circulatory system	226	12455	-0.0546702	0.117375	0.946797	0.641378	1	0.999999
chr17.31410594.G.A	rs178840	G	Severity	CAV	A	RAB11FIP4	427.11	Paroxysmal supraventricular tachycardia	circulatory system	138	9212	0.0626462	0.134501	1.06465	0.641381	1	0.999999
chr9.87725456.A.T	rs56952354	A;T	Possible functional consequences	FCP + IP	T	CTSL	530.13	Barrett's esophagus	digestive	149	10838	0.196417	0.421712	1.21703	0.641388	1	0.999999
chr11.88824823.A.G	rs10831496	G	Severity	CAV-FE	G	GRM5	580	Nephritis; nephrosis; renal sclerosis	genitourinary	178	11794	-0.0555002	0.119163	0.946012	0.641393	1	0.999999
chr13.102695866.A.G	rs599976	G	Severity	CAV-FE	G	METTL21C	596	Other disorders of bladder	genitourinary	173	12917	-0.0747255	0.160441	0.927998	0.641394	1	0.999999
chr6.160731787.C.T	rs4252128	T	Potential functional effect on protein	FCP + IP	T	PLG	532	Dysphagia	digestive	232	10837	0.146634	0.314852	1.15793	0.641412	1	0.999999
chr6.12216733.A.G	rs10755709	A	Severity	CAV	G	-	588	Disorders resulting from impaired renal function	genitourinary	105	11211	0.0692636	0.148724	1.07172	0.641418	1	0.999999
chr12.6845711.C.T	rs5443	T	protective	CAV	T	CDCA3	070.2	Viral hepatitis B	infectious diseases	101	10619	-0.0718009	0.154175	0.930716	0.641424	1	0.999999
chr12.112919388.G.A	rs10774671	A	Severity (A allele); Protective (G allele)	CAV-FE	G	OAS1	578.8	Hemorrhage of rectum and anus	digestive	266	11956	0.0416168	0.0893635	1.04249	0.641429	1	0.999999
chr17.49863303.C.T	rs77534576	T	Severity	CAV	T	-	278.4	Abnormal weight gain	endocrine/metabolic	202	10526	-0.144944	0.311251	0.86507	0.641442	1	0.999999
chr13.33129529.C.G	rs34425674	G	Risk factor	CAV	G	STARD13	369	Infection of the eye	sense organs	191	11908	-0.166214	0.356935	0.846865	0.64145	1	0.999999
chr10.104263031.C.A	rs4925	A	Protective for neurological complications of long COVID	CAV	A	GSTO1	483	Acute bronchitis and bronchiolitis	respiratory	136	12083	-0.0624959	0.134211	0.939417	0.641463	1	0.999999
chr5.131995059.C.T	rs56162149	T	Severity	CAV-FE	T	ACSL6	401	Hypertension	circulatory system	3324	9390	-0.0185588	0.0398558	0.981612	0.641466	1	0.999999
chr2.136948486.A.G	rs7605851	G	Severity	CAV-FE	G	THSD7B	362.26	Macular puckering of retina	sense organs	105	12200	0.108459	0.232946	1.11456	0.641505	1	0.999999
chrX.15589409.C.T	rs148771870	T	interindividual clinical variability; may destabilize ACE2 protein structure	CAV-FE	T	ACE2	292	Neurological disorders	mental disorders	435	12361	0.498902	1.07155	1.64691	0.641509	1	0.999999
chr10.52771475.C.T	rs1800450	T	Severity	CAV	T	MBL2	250.41	Impaired fasting glucose	endocrine/metabolic	201	10587	0.0662136	0.142219	1.06845	0.641521	1	0.999999
chr19.24134099.G.A	rs10407383	A	Severity	CAV-FE	A	ZNF254	300	Anxiety disorders	mental disorders	1680	9092	0.024178	0.0519318	1.02447	0.641523	1	0.999999
chr19.35687796.G.A	rs77127536	A	Severity	CAV	A	TYMSP2	242.1	Graves' disease	endocrine/metabolic	159	10059	-0.0821737	0.176503	0.921112	0.641527	1	0.999999
chr17.45422978.G.C	rs1230082	G	Severity	CAV	G	ARHGAP27	840	Sprains and strains	injuries & poisonings	103	12641	0.0701305	0.150638	1.07265	0.641534	1	0.999999
chr9.133251249.A.G	rs7849280	G	Protective	CAV	G	ABO	242	Thyrotoxicosis with or without goiter	endocrine/metabolic	245	10085	-0.0840923	0.180633	0.919346	0.641543	1	0.999999
chr8.38996464.C.A	rs7840270	C	Severity	CAV-FE	A	ADAM9	599.4	Urinary incontinence	genitourinary	228	10476	0.0457456	0.098263	1.04681	0.641543	1	0.999999
chr8.124324323.T.C	rs72711165	C	Severity	CAV-FE	C	TMEM65	741	Symptoms and disorders of the joints	musculoskeletal	348	12626	-0.159803	0.343273	0.852311	0.641553	1	0.999999
chr2.45584979.T.C	-	HLA-A*02:02	Protective	IP	C	HLA-A	733	Other disorders of bone and cartilage	musculoskeletal	730	11369	0.0296753	0.0637495	1.03012	0.641575	1	0.999999
chr15.90879313.T.C	rs8039305	C	Risk factor	CAV-FE	C	FURIN	728.7	Fasciitis	musculoskeletal	127	10504	-0.0601645	0.129249	0.94161	0.641578	1	0.999999
chr22.24011037.T.C	rs11090305	C	Severity	CAV	C	-	592	Cystitis and urethritis	genitourinary	151	10886	0.069395	0.149079	1.07186	0.641579	1	0.999999
chr5.132485305.G.A	rs17622656	A	Risk factor	FCP + IP	A	IRF1	250.2	Type 2 diabetes	endocrine/metabolic	1162	10522	0.0223025	0.0479161	1.02255	0.641611	1	0.999999
chr6.158608455.C.T	rs117665206	T	Severity	CAV	T	TMEM181	071	Human immunodeficiency virus [HIV] disease	infectious diseases	616	10623	0.158354	0.340224	1.17158	0.641615	1	0.999999
chr9.30504351.C.T	rs17775810	TT genotype	Protective	CAV	T	LINC01242	173	Neoplasm of uncertain behavior of skin	neoplasms	310	11841	-0.0462038	0.0992698	0.954847	0.641619	1	0.999999
chr21.41473456.A.G	rs17854725	G	Severity	CAV	A	TMPRSS2	271.3	Intestinal disaccharidase deficiencies and disaccharide malabsorption	endocrine/metabolic	712	12134	0.025999	0.0558603	1.02634	0.641625	1	0.999999
chr8.38996464.C.A	rs7840270	C	Severity	CAV-FE	A	ADAM9	592.11	Acute cystitis	genitourinary	111	11415	-0.0651592	0.140001	0.936918	0.641632	1	0.999999
chr10.43519603.G.T	rs10793436	G	Severity	CAV	T	-	357	Inflammatory and toxic neuropathy	neurological	306	11415	0.0404066	0.0868211	1.04123	0.641644	1	0.999999
chr19.24134099.G.A	rs10407383	A	Severity	CAV-FE	A	ZNF254	535	Gastritis and duodenitis	digestive	126	12849	-0.0805272	0.173029	0.92263	0.641648	1	0.999999
chr16.57636629.G.A	rs7499679	A	Severity	CAV	A	ADGRG1	465.2	Acute pharyngitis	respiratory	281	10507	0.0483528	0.1039	1.04954	0.641661	1	0.999999
chr17.42362183.A.G	rs744166	G	Risk factor; Severity	CAV	G	STAT3	317	Alcohol-related disorders	mental disorders	180	11895	-0.0511227	0.109862	0.950162	0.641691	1	0.999999
chr1.206773552.T.C	rs1800896	C	Severity	FCP	C	IL10	840	Sprains and strains	injuries & poisonings	104	12750	0.065391	0.140525	1.06758	0.641692	1	0.999999
chr17.35880776.C.T	rs2107538	T	Risk factor; Severity	FCP	T	CCL5	327.7	Sleep related movement disorders	neurological	115	10875	-0.0810599	0.174205	0.922138	0.641707	1	0.999999
chr2.181488719.A.C	rs2034831	C	Severity	CAV	C	ITGA4	930	Allergic reaction to food	injuries & poisonings	415	10822	0.0866675	0.18626	1.09053	0.641713	1	0.999999
chr1.155066988.C.T	rs114301457	T	Severity	CAV	T	EFNA4	476	Allergic rhinitis	respiratory	974	9800	-0.247281	0.531452	0.780921	0.641722	1	0.999999
chr17.45714244.T.C	rs113661667	C	Risk factor	CAV-FE	C	LINC02210-CRHR1	715.1	Sacroiliitis NEC	musculoskeletal	111	12353	-0.0773539	0.166249	0.925562	0.641723	1	0.999999
chr16.3500977.C.G	rs2301762	G	Severity	CAV	G	CLUAP1	569	Other disorders of intestine	digestive	229	12237	-0.107583	0.231244	0.898002	0.641764	1	0.999999
chr17.49863303.C.T	rs77534576	T	Severity	CAV	T	-	415	Pulmonary heart disease	circulatory system	149	13089	0.153183	0.329278	1.16554	0.641781	1	0.999999
chr4.106022043.T.C	rs11729561	T	Severity	CAV	C	-	250.22	Type 2 diabetes with renal manifestations	endocrine/metabolic	180	10440	0.085171	0.183082	1.0889	0.641783	1	0.999999
chr4.106022043.T.C	rs11729561	T	Severity	CAV	C	-	496.2	Chronic bronchitis	respiratory	166	10799	-0.0949809	0.204172	0.90939	0.641788	1	0.999999
chr1.109740350.G.T	rs1332018	T	Risk factor; Severity	CAV	G	GSTM3	687	Symptoms affecting skin	dermatologic	109	11176	-0.0639206	0.137407	0.938079	0.641795	1	0.999999
chr21.41470664.C.T	rs61735794	T	Risk factor	CAV	T	TMPRSS2	415.1	Acute pulmonary heart disease	circulatory system	113	13082	-0.209893	0.451199	0.810671	0.641796	1	0.999999
chr6.31153649.G.A	rs143334143	A	Severity; Risk factor	CAV-FE	A	CCHCR1	362.2	Degeneration of macula and posterior pole of retina	sense organs	214	12230	-0.0788994	0.169618	0.924133	0.641816	1	0.999999
chr16.85959043.C.T	rs12444486	C	Severity in African-Americans	CAV	C	-	318	Tobacco use disorder	mental disorders	678	11431	-0.0265936	0.0571714	0.973757	0.64182	1	0.999999
chr5.174562335.T.A	rs2220543	T	Severity	CAV	A	SUMO2P6	695	Erythematous conditions	dermatologic	337	10958	-0.0419085	0.0900962	0.958958	0.641822	1	0.999999
chrX.15599938.A.G	rs2106809	G	Severity	CAV	G	ACE2	766	Neuralgia, neuritis, and radiculitis NOS	symptoms	167	11594	-0.0714711	0.153651	0.931023	0.641823	1	0.999999
chr19.50259161.A.G	rs1651553	G	Severity	CAV	A	MYH14	242	Thyrotoxicosis with or without goiter	endocrine/metabolic	242	9946	-0.0479568	0.1031	0.953175	0.641827	1	0.999999
chr6.52200448.A.G	rs13192246	G	Severity	CAV	A	-	345	Epilepsy, recurrent seizures, convulsions	neurological	173	11908	-0.0564153	0.121287	0.945147	0.641832	1	0.999999
chr11.320836.C.T	rs34481144	T	Severity	CAV	T	IFITM3	721.1	Spondylosis without myelopathy	musculoskeletal	588	10736	-0.0290432	0.0624409	0.971375	0.641838	1	0.999999
chr3.27146807.G.A	rs17317135	G	Severity	CAV	A	NEK10	796	Elevated prostate specific antigen [PSA]	genitourinary	230	11432	0.112885	0.242698	1.1195	0.641842	1	0.999999
chr6.105878879.T.A	rs9386484	T	Severity	CAV	A	-	949	Allergies, other	injuries & poisonings	176	9058	0.0612708	0.131731	1.06319	0.641845	1	0.999999
chrX.12885540.A.T	rs179008	T	Severity; Risk factor	CAV	T	TLR7	741	Symptoms and disorders of the joints	musculoskeletal	339	12173	0.0515615	0.11086	1.05291	0.641857	1	0.999999
chr10.52340585.A.T	rs1441121	T	Severity	CAV	A	-	270	Disorders of protein plasma/amino-acid transport and metabolism	endocrine/metabolic	130	12143	0.061048	0.131258	1.06295	0.641861	1	0.999999
chr10.22439346.T.C	-	HLA-A*02:02	Protective	IP	C	HLA-A	327.41	Organic or persistent insomnia	neurological	181	10713	0.106704	0.229423	1.1126	0.641863	1	0.999999
chr6.31572536.A.G	rs909253	G	Risk factor	CAV	G	TNF	411.2	Myocardial infarction	circulatory system	115	11680	-0.0767722	0.16507	0.926101	0.641868	1	0.999999
chr17.27660155.T.C	rs117217714	C	Severity	CAV	C	NOS2P1	706.2	Sebaceous cyst	dermatologic	111	11988	-0.466321	1.00266	0.627306	0.641871	1	0.999999
chr12.47902438.G.T	rs11574024	T	Severity	CAV	T	VDR	204	Leukemia	neoplasms	112	12961	0.116316	0.250102	1.12335	0.641879	1	0.999999
chr11.114726432.A.T	rs1712779	T	Severity	CAV-FE	T	-	722.1	Displacement of intervertebral disc	musculoskeletal	222	11596	-0.0475314	0.102203	0.953581	0.641883	1	0.999999
chr9.78543197.A.G	rs7027911	A	Severity	CAV	A	-	274.1	Gout	endocrine/metabolic	254	12983	-0.0426781	0.0917675	0.95822	0.641883	1	0.999999
chr3.27146807.G.A	rs17317135	G	Severity	CAV	A	NEK10	785	Abdominal pain	symptoms	990	10373	0.0587515	0.126332	1.06051	0.641892	1	0.999999
chr15.90879313.T.C	rs8039305	C	Risk factor	CAV-FE	C	FURIN	760	Back pain	symptoms	1037	10760	0.0217537	0.0467778	1.02199	0.6419	1	0.999999
chr5.86011821.T.G	rs4424029	G	Severity	CAV	G	-	195	Cancer, suspected or other	neoplasms	159	12042	0.053545	0.115151	1.055	0.641932	1	0.999999
chr16.16924042.C.A	rs1453512	A	Severity	CAV	C	-	271	Disorders of carbohydrate transport and metabolism	endocrine/metabolic	715	12154	0.0285008	0.0612923	1.02891	0.641933	1	0.999999
chr22.22210343.A.T	rs5757427	T	Severity	CAV	A	IGLV10-54	599	Other symptoms/disorders or the urinary system	genitourinary	807	5783	-0.0259697	0.0558503	0.974365	0.64194	1	0.999999
chr2.127137039.A.G	rs744373	G	Severity	CAV	G	-	456	Chronic venous insufficiency [CVI]	circulatory system	223	11648	-0.0500345	0.107606	0.951197	0.641945	1	0.999999
chr17.35880776.C.T	rs2107538	T	Risk factor; Severity	FCP	T	CCL5	356	Hereditary and idiopathic peripheral neuropathy	neurological	128	12552	-0.0768776	0.165339	0.926003	0.641953	1	0.999999
chr6.31575324.G.A	rs361525	G	Severity	CAV-FE	A	TNF	530.1	Esophagitis, GERD and related diseases	digestive	1545	10854	-0.0380848	0.0819105	0.962631	0.641963	1	0.999999
chr5.77379593.G.A	rs7715119	A	Severity	CAV-FE	A	PDE8B	480	Pneumonia	respiratory	344	12042	-0.0605997	0.130336	0.9412	0.641967	1	0.999999
chr1.31151182.G.C	rs12083278	C	Severity	CAV	G	-	379	Other disorders of eye	sense organs	262	10816	-0.0438244	0.0942583	0.957122	0.641975	1	0.999999
chr9.33426577.A.G	rs10813976	G	Severity	CAV	G	-	368	Visual disturbances	sense organs	263	12501	-0.0493834	0.106217	0.951816	0.641983	1	0.999999
chr8.16932640.T.C	rs118072448	T	Severity	CAV	C	-	614	Inflammatory diseases of female pelvic organs	genitourinary	130	12603	-0.112687	0.242377	0.89343	0.641986	1	0.999999
chr1.156125675.T.C	rs581342	C	Severity	CAV	C	LMNA	596	Other disorders of bladder	genitourinary	171	12896	-0.0851714	0.183198	0.918355	0.641993	1	0.999999
chr9.78543197.A.G	rs7027911	A	Severity	CAV	A	-	558	Noninfectious gastroenteritis	digestive	201	10197	0.0471004	0.101313	1.04823	0.642004	1	0.999999
chr2.162267541.C.T	rs1990760	T	Risk factor; Severity	CAV	C	IFIH1	280	Iron deficiency anemias	hematopoietic	467	11156	0.0321493	0.0691607	1.03267	0.642039	1	0.999999
chrX.15587729.C.T	rs4646140	T	Severity	CAV	T	ACE2	426.9	Cardiac pacemaker/device in situ	circulatory system	335	10522	0.468831	1.0086	1.59812	0.642051	1	0.999999
chr1.20166359.C.T	rs72663004	T	Severity	CAV	T	PLA2G2C	427.9	Palpitations	circulatory system	602	10517	0.0548939	0.118095	1.05643	0.642054	1	0.999999
chr2.136948486.A.G	rs7605851	G	Severity	CAV-FE	G	THSD7B	594.1	Calculus of kidney	genitourinary	355	12745	0.0593116	0.127599	1.06111	0.642054	1	0.999999
chr12.6845711.C.T	rs5443	T	protective	CAV	T	CDCA3	592	Cystitis and urethritis	genitourinary	162	11699	-0.0566778	0.121936	0.944898	0.642062	1	0.999999
chr2.112913801.G.T	rs3811046	T	Risk factor	CAV	G	IL37	389.1	Sensorineural hearing loss	sense organs	345	12174	0.0403413	0.0867925	1.04117	0.642074	1	0.999999
chr6.30887474.G.A	rs4618569	AG genotype	Severity	CAV	A	DDR1	355.1	Chronic pain syndrome	neurological	105	12471	0.0769808	0.165626	1.08002	0.642084	1	0.999999
chr22.41925447.G.A	rs61756766	A	Severity	CAV	A	TNFRSF13C	426.92	Cardiac defibrillator in situ	circulatory system	101	10523	-0.477567	1.02755	0.620291	0.642102	1	0.999999
chr1.90742957.A.C	rs2166172	C	Severity	CAV-FE	C	-	696.42	Psoriatic arthropathy	dermatologic	101	10722	-0.06894	0.148336	0.933383	0.642106	1	0.999999
chr12.106231175.T.A	rs12823094	A	Severity	CAV	A	-	443.9	Peripheral vascular disease, unspecified	circulatory system	250	10645	0.0491161	0.105683	1.05034	0.64211	1	0.999999
chr21.41464802.A.G	rs462574	A	Possible functional consequences	FCP + IP	A	TMPRSS2	395.6	Heart valve replaced	circulatory system	183	11690	0.138014	0.296967	1.14799	0.642115	1	0.999999
chr7.22548762.C.T	rs13227460	T	Severity	CAV	T	STEAP1B	592.1	Cystitis	genitourinary	139	11282	-0.0710218	0.152825	0.931442	0.642128	1	0.999999
chr7.54580201.A.C	rs622568	C	Severity; Risk factor	CAV-FE	C	-	798	Malaise and fatigue	symptoms	1137	10858	-0.0296346	0.0637699	0.9708	0.642138	1	0.999999
chr21.41508701.T.G	rs4283504	T	Possible functional consequences	FCP + IP	T	TMPRSS2	585.4	Chronic kidney disease, Stage I or II	genitourinary	112	11401	0.100935	0.217205	1.1062	0.642146	1	0.999999
chr19.24134099.G.A	rs10407383	A	Severity	CAV-FE	A	ZNF254	555.2	Ulcerative colitis	digestive	277	10205	-0.0550241	0.118413	0.946462	0.642161	1	0.999999
chr3.126118894.C.T	rs1868132	T	Severity	CAV	T	ALDH1L1	425	Cardiomyopathy	circulatory system	228	12922	-0.079051	0.170127	0.923993	0.642176	1	0.999999
chr6.6924962.A.C	rs6933436	C	Severity	CAV	C	-	766	Neuralgia, neuritis, and radiculitis NOS	symptoms	165	11297	0.0545431	0.117385	1.05606	0.64218	1	0.999999
chr21.41465921.C.T	rs62217525	C	Possible functional consequences	FCP + IP	T	TMPRSS2	512.8	Cough	respiratory	1132	8877	0.046179	0.0993912	1.04726	0.642205	1	0.999999
chr11.88436431.C.T	rs72953026	T	Severity	CAV-FE	T	-	594.1	Calculus of kidney	genitourinary	352	12508	0.0434566	0.0935348	1.04441	0.642215	1	0.999999
chr13.33129529.C.G	rs34425674	G	Risk factor	CAV	G	STARD13	350.1	Abnormal involuntary movements	neurological	214	11913	-0.159068	0.342397	0.852938	0.642238	1	0.999999
chr15.90866675.C.T	rs79742014	T	Protective	IP	T	FURIN	740	Osteoarthrosis	musculoskeletal	1154	11404	-0.0602196	0.129632	0.941558	0.642258	1	0.999999
chr4.67910532.T.C	rs9998258	T	Possible functional consequences	FCP + IP	C	TMPRSS11A	165.1	Cancer of bronchus; lung	neoplasms	111	13242	0.144457	0.310977	1.15541	0.64227	1	0.999999
chr5.123497022.T.C	rs62377777	T	Severity	CAV	C	-	242	Thyrotoxicosis with or without goiter	endocrine/metabolic	244	10051	0.049498	0.106578	1.05074	0.64234	1	0.999999
chr1.173115604.T.G	rs17300100	G	Severity	CAV	G	-	216.1	Screening for malignant neoplasms of the skin	neoplasms	235	10896	-0.0651526	0.140285	0.936925	0.64234	1	0.999999
chr17.9267091.C.T	rs34761447	C	Severity	CAV	T	STX8	721	Spondylosis and allied disorders	musculoskeletal	658	11387	-0.0484072	0.104232	0.952746	0.642349	1	0.999999
chr4.69615987.C.T	rs7688383	T	Loss of smell and taste	CAV	T	UGT2A1	727.1	Synovitis and tenosynovitis	musculoskeletal	146	10749	0.0561286	0.120861	1.05773	0.642356	1	0.999999
chr6.12216733.A.G	rs10755709	A	Severity	CAV	G	-	053	Herpes zoster	infectious diseases	137	10087	0.0598621	0.128906	1.06169	0.642372	1	0.999999
chr17.45422978.G.C	rs1230082	G	Severity	CAV	G	ARHGAP27	245	Thyroiditis	endocrine/metabolic	618	9995	0.0304056	0.0654764	1.03087	0.642379	1	0.999999
chr2.167953627.G.A	rs7595310	A	Severity	CAV-FE	A	STK39	351	Other peripheral nerve disorders	neurological	276	12287	0.04926	0.106078	1.05049	0.64238	1	0.999999
chr3.141689849.A.G	rs6440031	G	Severity	CAV	A	LINC02618	272.12	Hyperglyceridemia	endocrine/metabolic	210	7231	-0.0799073	0.172077	0.923202	0.642382	1	0.999999
chrX.15596127.G.T	rs146598386	T	Severity	CAV	T	ACE2	365	Glaucoma	sense organs	371	12266	-0.195617	0.421265	0.822327	0.642393	1	0.999999
chr11.320836.C.T	rs34481144	T	Severity	CAV	T	IFITM3	593	Hematuria	genitourinary	269	10833	-0.0419806	0.0904073	0.958888	0.642397	1	0.999999
chrX.15587729.C.T	rs4646140	T	Severity	CAV	T	ACE2	459.9	Circulatory disease NEC	circulatory system	160	12582	0.49723	1.07081	1.64416	0.642398	1	0.999999
chr10.52771475.C.T	rs1800450	T	Severity	CAV	T	MBL2	362	Other retinal disorders	sense organs	342	12215	-0.0530862	0.114326	0.948298	0.642402	1	0.999999
chr11.126292948.C.T	rs8177374	T	Protective	CAV	T	TIRAP	706.1	Acne	dermatologic	223	12001	-0.065641	0.141371	0.936467	0.64242	1	0.999999
chr13.102695866.A.G	rs599976	G	Severity	CAV-FE	G	METTL21C	763	Thoracic or lumbosacral neuritis or radiculitis, unspecified	symptoms	667	11571	0.037833	0.0814823	1.03856	0.642427	1	0.999999
chr19.35687796.G.A	rs77127536	A	Severity	CAV	A	TYMSP2	593.1	Gross hematuria	genitourinary	129	11677	0.0836164	0.180088	1.08721	0.642427	1	0.999999
chr17.27263807.T.C	rs60811869	C	Severity	CAV	C	-	271.3	Intestinal disaccharidase deficiencies and disaccharide malabsorption	endocrine/metabolic	716	12272	-0.073231	0.157727	0.929386	0.64244	1	0.999999
chr22.19963748.G.A	rs4680	A	Risk factor	FCP	A	COMT	514.2	Solitary pulmonary nodule	respiratory	389	12454	-0.0345818	0.0744833	0.966009	0.642441	1	0.999999
chr2.167953627.G.A	rs7595310	A	Severity	CAV-FE	A	STK39	714.1	Rheumatoid arthritis	musculoskeletal	159	12173	-0.0689754	0.148569	0.93335	0.642458	1	0.999999
chr6.6924962.A.C	rs6933436	C	Severity	CAV	C	-	153	Colorectal cancer	neoplasms	266	11768	-0.045239	0.0974428	0.955769	0.64246	1	0.999999
chr9.81442264.TCAG.T	rs1826292621	T	Severity	CAV	T	-	136	Other infectious and parasitic diseases	infectious diseases	124	12812	-0.114822	0.24733	0.891525	0.64247	1	0.999999
chr14.94566450.G.A	rs2093266	A	Risk factor for acute kidney injury	CAV	A	SERPINA4	585.32	End stage renal disease	genitourinary	135	11790	-0.122624	0.264142	0.884596	0.64248	1	0.999999
chr4.67964168.T.A	rs720009	A	Possible functional consequences	FCP + IP	A	TMPRSS11A	277	Other disorders of metabolism	endocrine/metabolic	134	12721	0.215926	0.465131	1.24101	0.642487	1	0.999999
chr14.76832814.C.CT	rs34279101	CT	Severity	CAV	CT	LRRC74A	365	Glaucoma	sense organs	371	12162	0.0452594	0.0974991	1.0463	0.642502	1	0.999999
chr6.18015216.C.T	rs140247774	T	Severity	CAV	T	-	592.11	Acute cystitis	genitourinary	111	11499	-0.139389	0.300277	0.869889	0.642503	1	0.999999
chr7.117559590.ATCT.A	rs113993960	A	Severity	CAV	A	CFTR	286.2	Encounter for long-term (current) use of anticoagulants	hematopoietic	125	12233	0.24393	0.52549	1.27625	0.642508	1	0.999999
chr4.106022043.T.C	rs11729561	T	Severity	CAV	C	-	724	Other and unspecified disorders of back	musculoskeletal	187	11440	-0.0877543	0.189055	0.915986	0.642523	1	0.999999
chr2.191909428.G.A	rs147509469	A	Risk factor for females	CAV	A	CAVIN2-AS1	727	Other disorders of synovium, tendon, and bursa	musculoskeletal	297	10971	0.117064	0.252203	1.12419	0.642528	1	0.999999
chr14.55263686.C.T	rs10140801	T	Severity	CAV-FE	T	FBXO34-AS1	550.5	Ventral hernia	digestive	137	12518	0.0586993	0.126462	1.06046	0.64253	1	0.999999
chr15.60845514.G.A	rs17303202	A	Risk factor; Severity	CAV-FE	A	RORA	626.1	Irregular menstrual cycle/bleeding	genitourinary	330	11577	0.0407218	0.0877313	1.04156	0.64253	1	0.999999
chr1.156125675.T.C	rs581342	C	Severity	CAV	C	LMNA	375.1	Dry eyes	sense organs	353	12050	-0.0597548	0.12874	0.941995	0.64254	1	0.999999
chr12.6845711.C.T	rs5443	T	protective	CAV	T	CDCA3	174.11	Malignant neoplasm of female breast	neoplasms	422	12370	0.035703	0.0769263	1.03635	0.642562	1	0.999999
chr12.132489230.GC.G	rs56106917	G	Severity	CAV	G	FBRSL1	296.22	Major depressive disorder	mental disorders	1472	9096	-0.0188696	0.0406575	0.981307	0.642569	1	0.999999
chr4.5820150.T.C	rs3774881	T	Severity	CAV	C	CRMP1	280.2	Iron deficiency anemia secondary to blood loss (chronic)	hematopoietic	188	10704	0.0722729	0.155725	1.07495	0.642572	1	0.999999
chr6.31575254.G.A	rs1800629	A	Risk factor*Conflicting; Severity*Conflicting; Protective*Conflicting	CAV-FE	A	TNF	427.3	Other specified cardiac dysrhythmias	circulatory system	137	10519	0.103956	0.224	1.10955	0.642584	1	0.999999
chr2.191909428.G.A	rs147509469	A	Risk factor for females	CAV	A	CAVIN2-AS1	715	Other inflammatory spondylopathies	musculoskeletal	144	12313	-0.192837	0.415517	0.824616	0.642584	1	0.999999
chr13.23084699.A.G	rs1984162	G	Severity	CAV	G	-	626.11	Absent or infrequent menstruation	genitourinary	140	11564	0.0657955	0.141779	1.06801	0.642597	1	0.999999
chr5.123497022.T.C	rs62377777	T	Severity	CAV	C	-	495.2	Asthma with exacerbation	respiratory	229	10918	-0.0519222	0.111885	0.949403	0.642598	1	0.999999
chr5.159315942.T.G	rs3212227	T	Severity	FCP	G	IL12B	291	Other specified nonpsychotic and/or transient mental disorders	mental disorders	100	12339	-0.0836894	0.180343	0.919717	0.642607	1	0.999999
chr6.41534945.A.C	rs1886814	C	Severity	CAV-FE	C	FOXP4-AS1	592.1	Cystitis	genitourinary	141	11682	0.133743	0.288218	1.1431	0.642623	1	0.999999
chr17.27263807.T.C	rs60811869	C	Severity	CAV	C	-	687.1	Rash and other nonspecific skin eruption	dermatologic	460	11133	0.0846163	0.182356	1.0883	0.642636	1	0.999999
chr17.49863303.C.T	rs77534576	T	Severity	CAV	T	-	772.2	Spasm of muscle	symptoms	103	12787	-0.212814	0.458651	0.808307	0.642648	1	0.999999
chr1.35908500.C.T	rs2765013	C	Severity	CAV	T	AGO1	426.91	Cardiac pacemaker in situ	circulatory system	203	10484	0.0780428	0.168198	1.08117	0.642651	1	0.999999
chr11.14893332.A.G	rs10741657	G	Severity	CAV	A	CYP2R1	270.3	Disorders of plasma protein metabolism	endocrine/metabolic	105	12820	-0.0718991	0.154959	0.930625	0.642657	1	0.999999
chr1.161509955.A.G	rs1801274	G	Severity	CAV	G	FCGR2A	362	Other retinal disorders	sense organs	334	11706	0.0374826	0.0807841	1.03819	0.642658	1	0.999999
chr6.52236941.T.C	rs763780	C	Protective	FCP	C	IL17F	165	Cancer within the respiratory system	neoplasms	112	13255	0.137825	0.29705	1.14777	0.642662	1	0.999999
chr9.133449836.G.A	rs139951127	A	Severity	CAV-FE	A	ADAMTS13	790.6	Other abnormal blood chemistry	symptoms	957	11359	0.507772	1.09439	1.66158	0.642664	1	0.999999
chr15.60845514.G.A	rs17303202	A	Risk factor; Severity	CAV-FE	A	RORA	475.9	Postnasal drip	respiratory	233	9797	0.0473451	0.102042	1.04848	0.642666	1	0.999999
chrX.15566297.A.G	rs4646179	G	Severity	CAV	G	ACE2	356	Hereditary and idiopathic peripheral neuropathy	neurological	128	12605	0.477638	1.02945	1.61226	0.642666	1	0.999999
chr12.52726315.TC.T	rs5798227	T	Risk factor	CAV	TC	-	327.41	Organic or persistent insomnia	neurological	184	10907	-0.0898944	0.193756	0.914028	0.642679	1	0.999999
chr16.85959043.C.T	rs12444486	C	Severity in African-Americans	CAV	C	-	562	Diverticulosis and diverticulitis	digestive	175	9834	-0.0516485	0.111322	0.949663	0.64268	1	0.999999
chr10.36988942.A.G	rs2091431	G	Severity	CAV	A	-	580	Nephritis; nephrosis; renal sclerosis	genitourinary	174	11650	-0.0552974	0.119187	0.946204	0.642681	1	0.999999
chr3.61768231.T.A	rs672699	A	Severity	CAV	T	PTPRG	195	Cancer, suspected or other	neoplasms	159	12107	0.0636773	0.137252	1.06575	0.642689	1	0.999999
chr11.14893332.A.G	rs10741657	G	Severity	CAV	A	CYP2R1	368	Visual disturbances	sense organs	263	12608	-0.0448988	0.0967769	0.956094	0.64269	1	0.999999
chr18.6461231.C.G	rs11659676	G	Severity	CAV-FE	G	RPL6P27	740	Osteoarthrosis	musculoskeletal	1127	11156	0.0216783	0.0467275	1.02192	0.642698	1	0.999999
chr17.42362183.A.G	rs744166	G	Risk factor; Severity	CAV	G	STAT3	197	Chemotherapy	neoplasms	433	12144	-0.0329909	0.0711125	0.967547	0.642701	1	0.999999
chr21.41464802.A.G	rs462574	A	Possible functional consequences	FCP + IP	A	TMPRSS2	197	Chemotherapy	neoplasms	431	12102	0.0866575	0.186798	1.09052	0.642712	1	0.999999
chr11.320772.A.G	rs12252	G	Severity; Risk factor	CAV	G	IFITM3	426.92	Cardiac defibrillator in situ	circulatory system	100	10412	-0.141185	0.304354	0.868328	0.64273	1	0.999999
chr12.8608014.A.G	rs11613792	A	Severity	CAV	G	AICDA	332	Parkinson's disease	neurological	171	11246	0.0737822	0.159061	1.07657	0.642746	1	0.999999
chr21.41465040.G.A	rs17001042	A	Possible functional consequences	FCP + IP	A	TMPRSS2	624.9	stress incontinence, female	genitourinary	103	13074	0.475061	1.02416	1.60811	0.642751	1	0.999999
chr12.57108399.C.T	rs324011	T	Risk factor; Severity	CAV	T	STAT6	350.2	Abnormality of gait	neurological	584	11871	-0.0305987	0.0659709	0.969865	0.642776	1	0.999999
chr4.186082920.C.T	rs3775291	T	Risk factor; Severity	CAV-FE	T	TLR3	564.1	Irritable Bowel Syndrome	digestive	200	10217	0.0531499	0.114596	1.05459	0.642789	1	0.999999
chr4.69615987.C.T	rs7688383	T	Loss of smell and taste	CAV	T	UGT2A1	726.1	Enthesopathy	musculoskeletal	337	10749	-0.0376049	0.0810863	0.963093	0.642817	1	0.999999
chr10.89010241.T.C	rs982764	T	Severity	CAV-FE	C	FAS	770	Myalgia and myositis unspecified	symptoms	125	13125	-0.0659679	0.142248	0.936161	0.642825	1	0.999999
chr2.136948486.A.G	rs7605851	G	Severity	CAV-FE	G	THSD7B	465.2	Acute pharyngitis	respiratory	285	10646	-0.0676513	0.145884	0.934586	0.642838	1	0.999999
chr6.12216733.A.G	rs10755709	A	Severity	CAV	G	-	415.1	Acute pulmonary heart disease	circulatory system	108	12453	-0.0693	0.14944	0.933047	0.64284	1	0.999999
chrX.12889539.C.G	rs3853839	G	Severity; Risk factor	CAV-FE	G	TLR7	724.2	Disorders of coccyx	musculoskeletal	106	10862	0.0839768	0.181095	1.0876	0.642851	1	0.999999
chrX.15566297.A.G	rs4646179	G	Severity	CAV	G	ACE2	624.9	stress incontinence, female	genitourinary	103	13078	0.475311	1.02501	1.60851	0.642855	1	0.999999
chr12.8058591.T.C	rs7842	C	Risk factor; Severity	CAV	C	C3AR1	371.3	Inflammation of eyelids	sense organs	173	11956	-0.0560976	0.120977	0.945447	0.642859	1	0.999999
chr4.188627868.CTCT.C	rs1734523522	C	Severity	CAV	C	LINC01060	588.2	Secondary hyperparathyroidism (of renal origin)	genitourinary	103	11691	0.132693	0.286167	1.1419	0.642869	1	0.999999
chr2.196087686.G.A	rs2176724	A	Severity	CAV	A	-	394	Rheumatic disease of the heart valves	circulatory system	242	11724	0.0661863	0.142739	1.06843	0.642872	1	0.999999
chr5.174562335.T.A	rs2220543	T	Severity	CAV	A	SUMO2P6	840	Sprains and strains	injuries & poisonings	104	12683	-0.0747586	0.161228	0.927967	0.642875	1	0.999999
chr6.147217556.A.G	rs116898161	G	Severity	CAV	G	STXBP5	766	Neuralgia, neuritis, and radiculitis NOS	symptoms	166	11579	0.128435	0.276988	1.13705	0.642875	1	0.999999
chr1.155175305.G.A	rs7528026	A	Severity	CAV	A	TRIM46	327.32	Obstructive sleep apnea	neurological	643	10885	0.0971098	0.209436	1.10198	0.642883	1	0.999999
chr2.6013310.G.A	rs73910904	A	Risk factor	CAV	A	-	053	Herpes zoster	infectious diseases	140	10624	-0.236794	0.510705	0.789154	0.642891	1	0.999999
chr1.206773552.T.C	rs1800896	C	Severity	FCP	C	IL10	250.24	Type 2 diabetes with neurological manifestations	endocrine/metabolic	173	10595	0.051869	0.111869	1.05324	0.642893	1	0.999999
chr3.141689849.A.G	rs6440031	G	Severity	CAV	A	LINC02618	687.1	Rash and other nonspecific skin eruption	dermatologic	414	9506	0.0542375	0.116981	1.05574	0.642904	1	0.999999
chr4.5820150.T.C	rs3774881	T	Severity	CAV	C	CRMP1	702.1	Actinic keratosis	dermatologic	318	11633	-0.0581685	0.125465	0.943491	0.642918	1	0.999999
chr10.104263031.C.A	rs4925	A	Protective for neurological complications of long COVID	CAV	A	GSTO1	496.1	Emphysema	respiratory	180	10953	-0.054496	0.117544	0.946962	0.642919	1	0.999999
chr14.72467521.C.T	rs12587980	T	Severity	CAV	T	RGS6	394	Rheumatic disease of the heart valves	circulatory system	242	11686	0.0456299	0.0984285	1.04669	0.642946	1	0.999999
chr13.112889041.C.T	rs9577175	T	Severity	CAV	T	ATP11A	770	Myalgia and myositis unspecified	symptoms	125	13114	-0.0705144	0.152119	0.931914	0.642971	1	0.999999
chr2.195994321.C.T	rs191631470	T	Severity	CAV	T	DNAH7	785	Abdominal pain	symptoms	1012	10755	0.132284	0.285384	1.14143	0.642986	1	0.999999
chr3.146517122.G.A	rs343320	A	Severity	CAV-FE	A	PLSCR1	627.3	Postmenopausal atrophic vaginitis	genitourinary	219	11493	0.0789644	0.170359	1.08217	0.642994	1	0.999999
chr17.45714244.T.C	rs113661667	C	Risk factor	CAV-FE	C	LINC02210-CRHR1	054	Herpes simplex	infectious diseases	357	10619	-0.0436254	0.0941229	0.957312	0.64301	1	0.999999
chrX.12885540.A.T	rs179008	T	Severity; Risk factor	CAV	T	TLR7	619.4	Noninflammatory disorders of vagina	genitourinary	114	12168	-0.0820183	0.176963	0.921255	0.643022	1	0.999999
chr13.112889041.C.T	rs9577175	T	Severity	CAV	T	ATP11A	571	Chronic liver disease and cirrhosis	digestive	615	11632	-0.0324366	0.0699865	0.968084	0.643028	1	0.999999
chrX.15564175.T.C	rs41303171	C	Severity; Risk factor	CAV	C	ACE2	197	Chemotherapy	neoplasms	433	12150	0.123577	0.266639	1.13154	0.643033	1	0.999999
chrX.15596127.G.T	rs146598386	T	Severity	CAV	T	ACE2	574	Cholelithiasis and cholecystitis	digestive	152	12953	0.237437	0.512319	1.26799	0.643038	1	0.999999
chr5.96909661.C.T	rs150892504	T	Severity	CAV	T	ERAP2	728.7	Fasciitis	musculoskeletal	132	11000	-0.273464	0.590057	0.760739	0.643039	1	0.999999
chr19.35687796.G.A	rs77127536	A	Severity	CAV	A	TYMSP2	561	Symptoms involving digestive system	digestive	841	10201	0.0339446	0.0732481	1.03453	0.643064	1	0.999999
chr14.80203237.T.C	rs225014	C	Severity	CAV	C	DIO2	706.2	Sebaceous cyst	dermatologic	109	11713	-0.0654375	0.141207	0.936658	0.643066	1	0.999999
chr11.71456403.G.T	rs12785878	G	Severity	CAV	G	NADSYN1	564.1	Irritable Bowel Syndrome	digestive	200	10230	-0.0518613	0.111914	0.949461	0.643077	1	0.999999
chr17.8109899.C.T	rs151256885	T	Severity	CAV	T	ALOXE3	357	Inflammatory and toxic neuropathy	neurological	332	12593	-0.235886	0.509042	0.78987	0.643083	1	0.999999
chr19.52830722.G.A	rs10411226	G	Severity	CAV	G	ZNF28	574	Cholelithiasis and cholecystitis	digestive	138	10883	-0.063903	0.13791	0.938096	0.643102	1	0.999999
chr9.117713024.A.G	rs4986790	G	Severity	CAV	G	TLR4	427.22	Atrial flutter	circulatory system	157	10523	-0.113016	0.243907	0.893136	0.643108	1	0.999999
chr9.78543197.A.G	rs7027911	A	Severity	CAV	A	-	530.1	Esophagitis, GERD and related diseases	digestive	1542	10812	0.0182111	0.0393025	1.01838	0.643108	1	0.999999
chr4.186082920.C.T	rs3775291	T	Risk factor; Severity	CAV-FE	T	TLR3	338.2	Chronic pain	neurological	935	11219	-0.02551	0.0550575	0.974813	0.643125	1	0.999999
chr17.27263807.T.C	rs60811869	C	Severity	CAV	C	-	425	Cardiomyopathy	circulatory system	228	12899	-0.128672	0.277714	0.879262	0.643131	1	0.999999
chr8.73355963.T.C	rs2010843	C	Severity	CAV	T	RDH10-AS1	270.3	Disorders of plasma protein metabolism	endocrine/metabolic	102	12594	0.0657814	0.141977	1.06799	0.643133	1	0.999999
chr1.156125675.T.C	rs581342	C	Severity	CAV	C	LMNA	689	Disorder of skin and subcutaneous tissue NOS	dermatologic	155	12685	0.0861319	0.185903	1.08995	0.643138	1	0.999999
chr8.16932640.T.C	rs118072448	T	Severity	CAV	C	-	289.4	Lymphadenitis	hematopoietic	145	11842	0.0964671	0.20821	1.10127	0.643138	1	0.999999
chr13.23084699.A.G	rs1984162	G	Severity	CAV	G	-	244.2	Acquired hypothyroidism	endocrine/metabolic	349	10053	0.0400584	0.0864607	1.04087	0.64314	1	0.999999
chr3.61768231.T.A	rs672699	A	Severity	CAV	T	PTPRG	939	Atopic/contact dermatitis due to other or unspecified	dermatologic	603	10922	-0.033696	0.072729	0.966865	0.643143	1	0.999999
chr21.41465040.G.A	rs17001042	A	Possible functional consequences	FCP + IP	A	TMPRSS2	721	Spondylosis and allied disorders	musculoskeletal	665	11610	0.220649	0.476248	1.24689	0.643144	1	0.999999
chr6.41534945.A.C	rs1886814	C	Severity	CAV-FE	C	FOXP4-AS1	443.7	Peripheral angiopathy in diseases classified elsewhere	circulatory system	101	11880	0.152058	0.328215	1.16423	0.643158	1	0.999999
chr4.143999443.G.A	rs7683365	A	Risk factor	FCP + IP	A	GYPB	427.22	Atrial flutter	circulatory system	130	9072	0.0649493	0.140192	1.0671	0.643158	1	0.999999
chr7.117559590.ATCT.A	rs113993960	A	Severity	CAV	A	CFTR	459	Other disorders of circulatory system	circulatory system	236	12501	0.197057	0.425365	1.21781	0.643174	1	0.999999
chr10.52771482.G.A	rs5030737	A	Potential functional effect on protein	FCP + IP	A	MBL2	601	Inflammatory diseases of prostate	genitourinary	118	11889	0.11345	0.244896	1.12014	0.643179	1	0.999999
chrX.12886851.C.T	rs5743781	T	Severity; Severity for males	CAV-FE	T	TLR7	426	Cardiac conduction disorders	circulatory system	618	10514	0.291699	0.62969	1.3387	0.643191	1	0.999999
chr21.41509390.C.G	rs12626358	G	Possible functional consequences	FCP + IP	G	TMPRSS2	428.3	Heart failure with reduced EF [Systolic or combined heart failure]	circulatory system	230	11906	0.070175	0.15149	1.0727	0.643199	1	0.999999
chr5.180810828.C.T	rs113791144	T	Severity	CAV	T	-	425	Cardiomyopathy	circulatory system	228	12943	0.0837623	0.18083	1.08737	0.643214	1	0.999999
chr6.6924962.A.C	rs6933436	C	Severity	CAV	C	-	327.41	Organic or persistent insomnia	neurological	177	10634	-0.0533275	0.115128	0.948069	0.643219	1	0.999999
chr13.41746691.T.A	rs10507497	A	Severity	CAV-FE	A	VWA8	275	Disorders of mineral metabolism	endocrine/metabolic	321	12733	0.0456668	0.0985917	1.04673	0.643227	1	0.999999
chr5.159315942.T.G	rs3212227	T	Severity	FCP	G	IL12B	428	Congestive heart failure; nonhypertensive	circulatory system	419	12137	-0.0426408	0.0920595	0.958256	0.64323	1	0.999999
chr9.21131628.G.C	rs12236000	G	Severity	CAV	C	-	244.1	Secondary hypothyroidism	endocrine/metabolic	374	10017	-0.0681751	0.147187	0.934097	0.643231	1	0.999999
chr1.155066988.C.T	rs114301457	T	Severity	CAV	T	EFNA4	785	Abdominal pain	symptoms	1016	10786	-0.241476	0.521342	0.785468	0.643234	1	0.999999
chr3.149000300.G.T	rs76488148	T	Severity	CAV	T	GYG1	244	Hypothyroidism	endocrine/metabolic	1651	10032	-0.0354342	0.0765037	0.965186	0.643243	1	0.999999
chr21.41465040.G.A	rs17001042	A	Possible functional consequences	FCP + IP	A	TMPRSS2	495.2	Asthma with exacerbation	respiratory	230	10960	0.339773	0.733586	1.40463	0.643245	1	0.999999
chr3.146517122.G.A	rs343320	A	Severity	CAV-FE	A	PLSCR1	599	Other symptoms/disorders or the urinary system	genitourinary	1245	10631	0.0354213	0.0764764	1.03606	0.643245	1	0.999999
chr1.12192898.T.G	rs1061622	T	Severity	CAV-FE	G	TNFRSF1B	285.2	Anemia of chronic disease	hematopoietic	173	11208	0.059254	0.127933	1.06104	0.643246	1	0.999999
chr1.156125675.T.C	rs581342	C	Severity	CAV	C	LMNA	292.3	Memory loss	mental disorders	249	12319	0.0673179	0.145347	1.06964	0.643254	1	0.999999
chr6.158608455.C.T	rs117665206	T	Severity	CAV	T	TMEM181	153	Colorectal cancer	neoplasms	274	12055	0.211493	0.456641	1.23552	0.643258	1	0.999999
chr6.12216733.A.G	rs10755709	A	Severity	CAV	G	-	418	Nonspecific chest pain	circulatory system	754	10954	-0.02668	0.057606	0.973673	0.643259	1	0.999999
chr14.94566450.G.A	rs2093266	A	Risk factor for acute kidney injury	CAV	A	SERPINA4	276.12	Hyposmolality and/or hyponatremia	endocrine/metabolic	150	12112	-0.107604	0.232333	0.897983	0.64326	1	0.999999
chr5.157106730.T.C	rs35960726	C	Severity	CAV	C	HAVCR2	411.4	Coronary atherosclerosis	circulatory system	1185	11660	-0.211948	0.457637	0.809007	0.643267	1	0.999999
chr17.45714244.T.C	rs113661667	C	Risk factor	CAV-FE	C	LINC02210-CRHR1	627	Menopausal and postmenopausal disorders	genitourinary	437	11592	-0.0404434	0.0873252	0.960364	0.643267	1	0.999999
chrX.15587729.C.T	rs4646140	T	Severity	CAV	T	ACE2	745	Pain in joint	musculoskeletal	1567	10144	-0.298351	0.644216	0.742041	0.643276	1	0.999999
chr21.41473715.C.A	rs2298661	A	Protective	CAV-FE	A	TMPRSS2	701	Other hypertrophic and atrophic conditions of skin	dermatologic	270	12469	-0.0546367	0.117979	0.946829	0.64329	1	0.999999
chr6.160731787.C.T	rs4252128	T	Potential functional effect on protein	FCP + IP	T	PLG	496.2	Chronic bronchitis	respiratory	169	10947	-0.197077	0.425592	0.821127	0.643317	1	0.999999
chrX.15586459.TAAATC.T	rs755766792	T	Severity	CAV	T	ACE2	681	Superficial cellulitis and abscess	dermatologic	362	12196	0.478747	1.0339	1.61405	0.643329	1	0.999999
chr3.38894643.C.T	rs33985936	T	Severity	CAV	T	SCN11A	296.2	Depression	mental disorders	1502	9122	0.0216344	0.0467221	1.02187	0.643334	1	0.999999
chr6.31153649.G.A	rs143334143	A	Severity; Risk factor	CAV-FE	A	CCHCR1	054	Herpes simplex	infectious diseases	358	10624	0.0592922	0.12806	1.06109	0.643361	1	0.999999
chr4.67964168.T.A	rs720009	A	Possible functional consequences	FCP + IP	A	TMPRSS11A	427.3	Other specified cardiac dysrhythmias	circulatory system	137	10509	-0.214778	0.463907	0.806721	0.643381	1	0.999999
chr7.128938247.T.G	rs10488631	TCTA haplotype	Severity in European-Americans	CAV	G	IRF5	577	Diseases of pancreas	digestive	151	13097	-0.054734	0.118227	0.946737	0.643395	1	0.999999
chr21.33252612.A.G	rs2236757	A	Severity	CAV-FE	A	IFNAR2	228.1	Hemangioma of skin and subcutaneous tissue	neoplasms	273	11897	0.0438659	0.0947576	1.04484	0.643416	1	0.999999
chr22.24011037.T.C	rs11090305	C	Severity	CAV	C	-	429	Ill-defined descriptions and complications of heart disease	circulatory system	208	11304	-0.0608652	0.131479	0.94095	0.643417	1	0.999999
chr16.89196249.G.A	rs117169628	A	Severity	CAV	A	SLC22A31	350.1	Abnormal involuntary movements	neurological	214	11928	0.0647705	0.13992	1.06691	0.643428	1	0.999999
chr12.132489230.GC.G	rs56106917	G	Severity	CAV	G	FBRSL1	426	Cardiac conduction disorders	circulatory system	619	10496	-0.0290254	0.0627023	0.971392	0.64343	1	0.999999
chr1.161544752.A.C	rs396991	C	Severity	CAV-FE	C	FCGR3A	260	Protein-calorie malnutrition	endocrine/metabolic	238	8563	-0.0460537	0.0994897	0.954991	0.643437	1	0.999999
chr13.73984368.C.T	rs12871414	C	Severity	CAV	T	KLF12	535	Gastritis and duodenitis	digestive	126	12602	-0.0697438	0.150671	0.932633	0.643444	1	0.999999
chr14.94566450.G.A	rs2093266	A	Risk factor for acute kidney injury	CAV	A	SERPINA4	763	Thoracic or lumbosacral neuritis or radiculitis, unspecified	symptoms	669	11579	0.0518388	0.11199	1.05321	0.643446	1	0.999999
chr1.87162490.C.T	rs10873821	C	Severity	CAV	T	LINC01140	275.6	Hypercalcemia	endocrine/metabolic	189	12759	-0.0613772	0.132599	0.940468	0.643453	1	0.999999
chr8.40324459.C.A	rs11779911	C	Severity	CAV	A	SIRLNT	070.3	Viral hepatitis C	infectious diseases	573	9825	0.0305462	0.0659935	1.03102	0.64346	1	0.999999
chr6.6924962.A.C	rs6933436	C	Severity	CAV	C	-	785	Abdominal pain	symptoms	998	10526	-0.0231953	0.0501175	0.977072	0.643495	1	0.999999
chr19.24134099.G.A	rs10407383	A	Severity	CAV-FE	A	ZNF254	442.1	Aortic aneurysm	circulatory system	448	11873	-0.0463053	0.100052	0.95475	0.643499	1	0.999999
chr9.133257521.T.TC	rs8176719	TC	Severity; Risk factor	CAV-FE	TC	ABO	573	Other disorders of liver	digestive	105	11699	0.066558	0.143816	1.06882	0.643508	1	0.999999
chr1.169597075.C.T	rs6127	T	Severity in males	CAV	C	SELP	245.2	Chronic thyroiditis	endocrine/metabolic	603	10080	-0.0286568	0.0619217	0.97175	0.643514	1	0.999999
chr1.169597075.C.T	rs6127	T	Severity in males	CAV	C	SELP	245.21	Chronic lymphocytic thyroiditis	endocrine/metabolic	603	10080	-0.0286568	0.0619217	0.97175	0.643514	1	0.999999
chr15.33615902.C.T	rs12593288	C	Severity	CAV	T	RYR3	731	Osteitis deformans and osteopathies associated with other disorders classified elsewhere	musculoskeletal	121	11364	0.0785298	0.169691	1.0817	0.64352	1	0.999999
chr16.78590128.A.G	rs72803978	A	Severity	CAV	G	WWOX	452.2	Deep vein thrombosis [DVT]	circulatory system	173	11565	0.113256	0.244744	1.11992	0.643542	1	0.999999
chr1.161509955.A.G	rs1801274	G	Severity	CAV	G	FCGR2A	585.1	Acute renal failure	genitourinary	267	11313	0.0419884	0.0907424	1.04288	0.643564	1	0.999999
chr6.105878879.T.A	rs9386484	T	Severity	CAV	A	-	172.22	Squamous cell carcinoma	neoplasms	112	9914	0.07655	0.16544	1.07956	0.643575	1	0.999999
chr3.149000300.G.T	rs76488148	T	Severity	CAV	T	GYG1	241	Nontoxic nodular goiter	endocrine/metabolic	704	10032	-0.0519599	0.112296	0.949367	0.643575	1	0.999999
chr10.52771475.C.T	rs1800450	T	Severity	CAV	T	MBL2	244.4	Hypothyroidism NOS	endocrine/metabolic	1294	10078	0.0283612	0.0612954	1.02877	0.643582	1	0.999999
chr10.51197961.C.A	rs7897633	A	Severity in European-Americans	CAV	C	PRKG1	327.4	Insomnia	neurological	928	10899	0.0227701	0.0492141	1.02303	0.643597	1	0.999999
chr13.33129529.C.G	rs34425674	G	Risk factor	CAV	G	STARD13	586.2	Cyst of kidney, acquired	genitourinary	120	11731	0.178163	0.385074	1.19502	0.643599	1	0.999999
chr9.81442264.TCAG.T	rs1826292621	T	Severity	CAV	T	-	317	Alcohol-related disorders	mental disorders	178	11883	0.0883839	0.19103	1.09241	0.643601	1	0.999999
chr14.80203237.T.C	rs225014	C	Severity	CAV	C	DIO2	418	Nonspecific chest pain	circulatory system	764	11266	-0.0254359	0.0549776	0.974885	0.643608	1	0.999999
chr1.46309111.A.G	rs41292543	G	Severity	CAV-FE	G	UQCRH	789	Nausea and vomiting	symptoms	273	12595	0.0629801	0.136128	1.06501	0.643612	1	0.999999
chr7.54580201.A.C	rs622568	C	Severity; Risk factor	CAV-FE	C	-	368	Visual disturbances	sense organs	263	12593	0.0566277	0.122399	1.05826	0.643617	1	0.999999
chr22.22210343.A.T	rs5757427	T	Severity	CAV	A	IGLV10-54	654	Other and unspecified complications of birth; puerperium affecting management of mother	pregnancy complications	112	7314	0.0676574	0.146241	1.07	0.643619	1	0.999999
chr22.24011037.T.C	rs11090305	C	Severity	CAV	C	-	411.4	Coronary atherosclerosis	circulatory system	1145	10831	0.0285259	0.0616609	1.02894	0.643633	1	0.999999
chr19.31533051.C.A	rs8105499	C	Severity	CAV	A	LINC02841	364	Corneal opacity and other disorders of cornea	sense organs	108	11883	0.0670559	0.144947	1.06936	0.643633	1	0.999999
chr21.41507982.C.A	rs75603675	A	Protective*Conflicting; Risk factor*Conflicting; Severity*Conflicting	CAV	A	TMPRSS2	317.1	Alcoholism	mental disorders	129	11367	0.0593209	0.128229	1.06112	0.64364	1	0.999999
chr9.78543197.A.G	rs7027911	A	Severity	CAV	A	-	586.4	Stricture/obstruction of ureter	genitourinary	220	11760	-0.0462387	0.0999594	0.954814	0.643669	1	0.999999
chr7.22548762.C.T	rs13227460	T	Severity	CAV	T	STEAP1B	401.1	Essential hypertension	circulatory system	3221	9112	-0.0183501	0.0396703	0.981817	0.643676	1	0.999999
chr14.35401887.C.T	rs696	CC genotype	Severity	CAV	T	NFKBIA	379.2	Disorders of vitreous body	sense organs	254	12049	0.0421745	0.0911841	1.04308	0.643708	1	0.999999
chr7.107967457.C.T	rs2237698	T	Severity	CAV	T	LAMB1	573.9	Abnormal serum enzyme levels	digestive	299	11690	-0.0552925	0.11955	0.946208	0.64372	1	0.999999
chr5.86011821.T.G	rs4424029	G	Severity	CAV	G	-	743	Osteoporosis, osteopenia and pathological fracture	musculoskeletal	947	11695	-0.0247327	0.0534762	0.975571	0.643723	1	0.999999
chr6.158608455.C.T	rs117665206	T	Severity	CAV	T	TMEM181	428.4	Heart failure with preserved EF [Diastolic heart failure]	circulatory system	148	12160	0.280084	0.605622	1.32324	0.643742	1	0.999999
chr4.25613313.G.A	-	HLA-A*02:02	Protective	IP	A	HLA-A	277	Other disorders of metabolism	endocrine/metabolic	134	12724	-0.0782303	0.169158	0.924751	0.643745	1	0.999999
chr1.109740350.G.T	rs1332018	T	Risk factor; Severity	CAV	G	GSTM3	071.1	HIV infection, symptomatic	infectious diseases	555	10622	0.029907	0.0646705	1.03036	0.643758	1	0.999999
chr5.142872984.C.T	rs10039856	C	Severity	CAV	T	ARHGAP26	199	Neoplasm of uncertain behavior	neoplasms	151	12107	0.0825357	0.178477	1.08604	0.643763	1	0.999999
chr4.143999443.G.A	rs7683365	A	Risk factor	FCP + IP	A	GYPB	743.1	Osteoporosis	musculoskeletal	753	10237	-0.0294745	0.0637381	0.970956	0.643772	1	0.999999
chr10.130802064.T.G	rs12253652	G	Severity	CAV	G	-	721	Spondylosis and allied disorders	musculoskeletal	655	11343	-0.0418578	0.0905172	0.959006	0.643774	1	0.999999
chr2.167953627.G.A	rs7595310	A	Severity	CAV-FE	A	STK39	707	Chronic ulcer of skin	dermatologic	164	12885	-0.066725	0.144295	0.935452	0.64378	1	0.999999
chr1.154454494.A.C	rs2228145	A	Risk factor	CAV	C	IL6R	709	Diffuse diseases of connective tissue	dermatologic	161	10840	0.0537399	0.116216	1.05521	0.643783	1	0.999999
chr5.157106730.T.C	rs35960726	C	Severity	CAV	C	HAVCR2	174.1	Breast cancer [female]	neoplasms	464	12358	0.248489	0.537383	1.28209	0.64379	1	0.999999
chr3.126118894.C.T	rs1868132	T	Severity	CAV	T	ALDH1L1	327.4	Insomnia	neurological	928	10893	-0.0391565	0.0846837	0.9616	0.643805	1	0.999999
chr14.55263686.C.T	rs10140801	T	Severity	CAV-FE	T	FBXO34-AS1	198	Secondary malignant neoplasm	neoplasms	196	12094	0.0491028	0.106197	1.05033	0.643811	1	0.999999
chr4.188627868.CTCT.C	rs1734523522	C	Severity	CAV	C	LINC01060	338.1	Acute pain	neurological	172	11131	-0.106384	0.230085	0.899079	0.643817	1	0.999999
chr9.81442264.TCAG.T	rs1826292621	T	Severity	CAV	T	-	279.7	Other immunological findings	endocrine/metabolic	380	12614	0.0604009	0.130637	1.06226	0.643827	1	0.999999
chrX.15592465.T.A	rs73195521	A	Severity	CAV	A	ACE2	351	Other peripheral nerve disorders	neurological	282	12469	0.473658	1.02445	1.60586	0.643827	1	0.999999
chr8.124324323.T.C	rs72711165	C	Severity	CAV-FE	C	TMEM65	261	Vitamin deficiency	endocrine/metabolic	2603	9170	0.0615597	0.133144	1.06349	0.643828	1	0.999999
chr1.27373964.C.T	rs141300199	T	Severity	CAV	T	FCN3	695	Erythematous conditions	dermatologic	337	11005	0.477139	1.032	1.61146	0.643835	1	0.999999
chr4.143999443.G.A	rs7683365	A	Risk factor	FCP + IP	A	GYPB	379	Other disorders of eye	sense organs	255	10429	0.0456682	0.0987759	1.04673	0.643837	1	0.999999
chr1.154454494.A.C	rs2228145	A	Risk factor	CAV	C	IL6R	241.1	Nontoxic uninodular goiter	endocrine/metabolic	477	10059	-0.0322881	0.0698385	0.968228	0.643848	1	0.999999
chr10.52340585.A.T	rs1441121	T	Severity	CAV	A	-	327.4	Insomnia	neurological	880	10325	-0.0243233	0.0526122	0.97597	0.643857	1	0.999999
chr17.16948873.A.G	rs34557412	G	Severity	CAV	G	TNFRSF13B	296	Mood disorders	mental disorders	1684	9094	0.149164	0.32265	1.16086	0.643858	1	0.999999
chr20.23046984.T.C	rs1042580	C	Severity	CAV	C	THBD	473.4	Voice disturbance	respiratory	222	9798	-0.0455569	0.0985461	0.955465	0.643874	1	0.999999
chr6.158608455.C.T	rs117665206	T	Severity	CAV	T	TMEM181	296	Mood disorders	mental disorders	1686	9123	-0.102169	0.221008	0.902877	0.643875	1	0.999999
chrX.12889539.C.G	rs3853839	G	Severity; Risk factor	CAV-FE	G	TLR7	427.9	Palpitations	circulatory system	566	9817	-0.03895	0.0842595	0.961799	0.643893	1	0.999999
chr17.45714244.T.C	rs113661667	C	Risk factor	CAV-FE	C	LINC02210-CRHR1	172.2	Other non-epithelial cancer of skin	neoplasms	429	12041	-0.0402101	0.0869873	0.960588	0.6439	1	0.999999
chr2.195994321.C.T	rs191631470	T	Severity	CAV	T	DNAH7	704	Diseases of hair and hair follicles	dermatologic	318	12193	0.213411	0.461706	1.23789	0.643921	1	0.999999
chr6.31575324.G.A	rs361525	G	Severity	CAV-FE	A	TNF	465	Acute upper respiratory infections of multiple or unspecified sites	respiratory	770	10670	0.0503189	0.108865	1.05161	0.643927	1	0.999999
chr1.12207235.C.T	rs3397	T	Severity	CAV-FE	C	TNFRSF1B	411.2	Myocardial infarction	circulatory system	102	8153	-0.0697142	0.150839	0.93266	0.643955	1	0.999999
chr9.78543197.A.G	rs7027911	A	Severity	CAV	A	-	172	Skin cancer	neoplasms	525	12005	-0.0300653	0.0650542	0.970382	0.643968	1	0.999999
chr8.97128242.T.C	rs7817272	C	Severity	CAV	C	CPQ	250.4	Abnormal glucose	endocrine/metabolic	887	10584	-0.030565	0.0661437	0.969897	0.64401	1	0.999999
chr15.33615902.C.T	rs12593288	C	Severity	CAV	T	RYR3	605	Erectile dysfunction [ED]	genitourinary	496	11512	-0.0409545	0.0886291	0.959873	0.644018	1	0.999999
chr4.44416575.T.C	rs35540967	C	Severity	CAV	C	KCTD8	473	Diseases of the larynx and vocal cords	respiratory	273	9771	-0.0721329	0.156107	0.930407	0.644029	1	0.999999
chr5.174562335.T.A	rs2220543	T	Severity	CAV	A	SUMO2P6	591	Urinary tract infection	genitourinary	485	11638	0.0345279	0.0747257	1.03513	0.644037	1	0.999999
chr2.36677870.C.A	rs6714112	C	Severity	CAV	A	-	287.3	Thrombocytopenia	hematopoietic	224	12220	-0.0668574	0.144697	0.935329	0.644044	1	0.999999
chr4.143996657.T.C	rs6840234	C	Protective	FCP + IP	T	GYPB	727.1	Synovitis and tenosynovitis	musculoskeletal	117	8764	0.0628201	0.135961	1.06484	0.644048	1	0.999999
chr15.33615902.C.T	rs12593288	C	Severity	CAV	T	RYR3	340.1	Migrain with aura	neurological	102	12144	-0.0879519	0.190358	0.915805	0.644057	1	0.999999
chr11.114726432.A.T	rs1712779	T	Severity	CAV-FE	T	-	706.8	Other specified diseases of sebaceous glands	dermatologic	111	11982	0.0654058	0.141561	1.06759	0.644059	1	0.999999
chr1.230710048.A.G	rs699	G	Severity	CAV	G	AGT	279.7	Other immunological findings	endocrine/metabolic	381	12638	-0.034839	0.0754069	0.965761	0.644072	1	0.999999
chr5.180810828.C.T	rs113791144	T	Severity	CAV	T	-	740.9	Osteoarthrosis NOS	musculoskeletal	431	11517	-0.0657503	0.142314	0.936365	0.644076	1	0.999999
chr17.27660155.T.C	rs117217714	C	Severity	CAV	C	NOS2P1	447	Other disorders of arteries and arterioles	circulatory system	160	11897	0.270578	0.585686	1.31072	0.644092	1	0.999999
chr14.72467521.C.T	rs12587980	T	Severity	CAV	T	RGS6	496.2	Chronic bronchitis	respiratory	168	10909	-0.0547981	0.118618	0.946676	0.644102	1	0.999999
chr7.54580201.A.C	rs622568	C	Severity; Risk factor	CAV-FE	C	-	327.4	Insomnia	neurological	926	10909	-0.032007	0.0692895	0.9685	0.644131	1	0.999999
chr2.36677870.C.A	rs6714112	C	Severity	CAV	A	-	626.13	Irregular menstrual cycle	genitourinary	121	11523	-0.0909712	0.196948	0.913044	0.64415	1	0.999999
chr1.3081749.G.A	rs12745140	A	Severity	CAV	A	PRDM16	578.8	Hemorrhage of rectum and anus	digestive	263	11688	0.0670821	0.14523	1.06938	0.644151	1	0.999999
chr8.40324459.C.A	rs11779911	C	Severity	CAV	A	SIRLNT	290	Delirium dementia and amnestic and other cognitive disorders	mental disorders	121	11424	0.0647531	0.140191	1.0669	0.644159	1	0.999999
chr9.133251249.A.G	rs7849280	G	Protective	CAV	G	ABO	452	Other venous embolism and thrombosis	circulatory system	213	11657	0.0837695	0.181365	1.08738	0.644165	1	0.999999
chr17.63488670.G.A	rs4343	G	Severity; Risk factor	CAV	A	ACE	695	Erythematous conditions	dermatologic	338	11023	0.0372623	0.0806774	1.03797	0.644176	1	0.999999
chr1.12192898.T.G	rs1061622	T	Severity	CAV-FE	G	TNFRSF1B	681	Superficial cellulitis and abscess	dermatologic	362	12190	0.0406622	0.088039	1.0415	0.644178	1	0.999999
chr10.28606315.C.T	rs12773860	T	Severity	CAV	T	WAC	228	Hemangioma and lymphangioma, any site	neoplasms	316	12185	-0.0589419	0.127618	0.942762	0.64418	1	0.999999
chr9.78543197.A.G	rs7027911	A	Severity	CAV	A	-	172.22	Squamous cell carcinoma	neoplasms	122	12005	-0.0609179	0.131901	0.9409	0.644193	1	0.999999
chr1.196673103.G.A	rs800292	A	Severity	CAV	A	CFH	571.5	Other chronic nonalcoholic liver disease	digestive	575	11701	-0.0337701	0.0731231	0.966794	0.644207	1	0.999999
chr2.162267541.C.T	rs1990760	T	Risk factor; Severity	CAV	C	IFIH1	270.3	Disorders of plasma protein metabolism	endocrine/metabolic	104	12757	-0.0674017	0.145948	0.93482	0.644211	1	0.999999
chr2.196087686.G.A	rs2176724	A	Severity	CAV	A	-	165	Cancer within the respiratory system	neoplasms	112	13234	-0.101934	0.220734	0.903089	0.644226	1	0.999999
chr6.158608455.C.T	rs117665206	T	Severity	CAV	T	TMEM181	766	Neuralgia, neuritis, and radiculitis NOS	symptoms	167	11592	-0.329216	0.712905	0.719488	0.644229	1	0.999999
chr15.34253720.A.G	rs2705343	G	Severity	CAV-FE	G	SLC12A6	577	Diseases of pancreas	digestive	148	12698	-0.070908	0.153552	0.931548	0.644236	1	0.999999
chr22.19963748.G.A	rs4680	A	Risk factor	FCP	A	COMT	276.13	Hyperpotassemia	endocrine/metabolic	314	12121	-0.0384473	0.0832664	0.962282	0.644269	1	0.999999
chr6.30887474.G.A	rs4618569	AG genotype	Severity	CAV	A	DDR1	727.1	Synovitis and tenosynovitis	musculoskeletal	147	11015	0.0643925	0.13946	1.06651	0.644276	1	0.999999
chr17.45995618.A.G	rs112572874	G	Risk factor	CAV-FE	G	MAPT	586.2	Cyst of kidney, acquired	genitourinary	121	11790	0.0713822	0.154603	1.07399	0.644288	1	0.999999
chr14.55263686.C.T	rs10140801	T	Severity	CAV-FE	T	FBXO34-AS1	588	Disorders resulting from impaired renal function	genitourinary	108	11747	0.0674193	0.146021	1.06974	0.64429	1	0.999999
chr12.8058591.T.C	rs7842	C	Risk factor; Severity	CAV	C	C3AR1	425.1	Primary/intrinsic cardiomyopathies	circulatory system	200	12930	-0.0522341	0.113134	0.949107	0.644296	1	0.999999
chr2.191909428.G.A	rs147509469	A	Risk factor for females	CAV	A	CAVIN2-AS1	599.9	Other abnormality of urination	genitourinary	179	10698	0.144714	0.313439	1.15571	0.644299	1	0.999999
chr8.124324323.T.C	rs72711165	C	Severity	CAV-FE	C	TMEM65	496.2	Chronic bronchitis	respiratory	169	10957	0.19439	0.421037	1.21457	0.644301	1	0.999999
chr15.90879313.T.C	rs8039305	C	Risk factor	CAV-FE	C	FURIN	573.9	Abnormal serum enzyme levels	digestive	293	11206	0.0389137	0.0842862	1.03968	0.644307	1	0.999999
chr3.61768231.T.A	rs672699	A	Severity	CAV	T	PTPRG	242.1	Graves' disease	endocrine/metabolic	159	10042	0.0631047	0.136685	1.06514	0.644312	1	0.999999
chr13.22495675.AG.A	rs10714879	A	Severity	CAV	AG	-	696.42	Psoriatic arthropathy	dermatologic	100	10639	0.0816799	0.176923	1.08511	0.644319	1	0.999999
chr2.167953627.G.A	rs7595310	A	Severity	CAV-FE	A	STK39	250.1	Type 1 diabetes	endocrine/metabolic	199	10431	-0.0599853	0.129932	0.941778	0.64432	1	0.999999
chr5.132485305.G.A	rs17622656	A	Risk factor	FCP + IP	A	IRF1	433.31	Transient cerebral ischemia	circulatory system	159	12359	0.0555063	0.120231	1.05708	0.644324	1	0.999999
chr15.100233816.G.A	rs143434383	A	Risk factor	CAV	A	ADAMTS17	418	Nonspecific chest pain	circulatory system	774	11513	-0.134104	0.290484	0.874499	0.644328	1	0.999999
chr4.106022043.T.C	rs11729561	T	Severity	CAV	C	-	425.1	Primary/intrinsic cardiomyopathies	circulatory system	199	12759	0.0794442	0.172086	1.08269	0.64433	1	0.999999
chr1.35908500.C.T	rs2765013	C	Severity	CAV	T	AGO1	720	Spinal stenosis	musculoskeletal	162	11570	0.0810155	0.175491	1.08439	0.644333	1	0.999999
chr4.143996657.T.C	rs6840234	C	Protective	FCP + IP	T	GYPB	350.1	Abnormal involuntary movements	neurological	164	9563	-0.0543285	0.117684	0.947121	0.644334	1	0.999999
chr10.98166813.G.T	rs10786398	T	Severity	CAV	T	R3HCC1L	241	Nontoxic nodular goiter	endocrine/metabolic	700	9941	0.0286817	0.0621318	1.0291	0.644349	1	0.999999
chr2.181488719.A.C	rs2034831	C	Severity	CAV	C	ITGA4	389.1	Sensorineural hearing loss	sense organs	339	12021	0.0692024	0.149916	1.07165	0.644363	1	0.999999
chr6.160716758.G.A	rs4252187	A	Potential functional effect on protein	FCP + IP	A	PLG	395.1	Nonrheumatic mitral valve disorders	circulatory system	432	11730	0.279214	0.604879	1.32209	0.644366	1	0.999999
chr14.72467521.C.T	rs12587980	T	Severity	CAV	T	RGS6	278.11	Morbid obesity	endocrine/metabolic	378	10490	0.0362213	0.0784687	1.03689	0.644366	1	0.999999
chr1.156125675.T.C	rs581342	C	Severity	CAV	C	LMNA	452.2	Deep vein thrombosis [DVT]	circulatory system	172	11627	0.0814928	0.176551	1.08491	0.644381	1	0.999999
chr11.784340.C.G	rs7104929	G	Severity	CAV-FE	G	-	573.9	Abnormal serum enzyme levels	digestive	297	11565	0.0398327	0.0862964	1.04064	0.644383	1	0.999999
chr1.230710048.A.G	rs699	G	Severity	CAV	G	AGT	798	Malaise and fatigue	symptoms	1137	10875	-0.0209462	0.0453809	0.979272	0.644393	1	0.999999
chr14.94566450.G.A	rs2093266	A	Risk factor for acute kidney injury	CAV	A	SERPINA4	473	Diseases of the larynx and vocal cords	respiratory	274	9802	0.0751263	0.162767	1.07802	0.644399	1	0.999999
chr21.41509390.C.G	rs12626358	G	Possible functional consequences	FCP + IP	G	TMPRSS2	564.1	Irritable Bowel Syndrome	digestive	195	10014	-0.0776029	0.168135	0.925332	0.644403	1	0.999999
chr6.52236941.T.C	rs763780	C	Protective	FCP	C	IL17F	600	Hyperplasia of prostate	genitourinary	699	11903	0.0637545	0.138132	1.06583	0.644405	1	0.999999
chr11.34482745.G.A	rs61882275	G	Severity	CAV	A	ELF5	614	Inflammatory diseases of female pelvic organs	genitourinary	133	12859	0.0584704	0.126698	1.06021	0.644443	1	0.999999
chr1.87162490.C.T	rs10873821	C	Severity	CAV	T	LINC01140	715.1	Sacroiliitis NEC	musculoskeletal	111	12330	0.0765937	0.165976	1.0796	0.644458	1	0.999999
chr5.86011821.T.G	rs4424029	G	Severity	CAV	G	-	530	Diseases of esophagus	digestive	1593	10746	0.018115	0.0392552	1.01828	0.644463	1	0.999999
chr22.19963748.G.A	rs4680	A	Risk factor	FCP	A	COMT	070.2	Viral hepatitis B	infectious diseases	101	10618	-0.0662606	0.143587	0.935887	0.644464	1	0.999999
chr3.149000300.G.T	rs76488148	T	Severity	CAV	T	GYG1	165.1	Cancer of bronchus; lung	neoplasms	111	13176	-0.129953	0.28161	0.878137	0.644465	1	0.999999
chr13.23084699.A.G	rs1984162	G	Severity	CAV	G	-	704	Diseases of hair and hair follicles	dermatologic	318	12211	-0.0422886	0.091644	0.958593	0.64448	1	0.999999
chr8.37849759.C.T	rs138763430	T	Severity	CAV	T	BRF2	172.2	Other non-epithelial cancer of skin	neoplasms	429	12034	-0.473056	1.0252	0.623095	0.644492	1	0.999999
chr13.73984368.C.T	rs12871414	C	Severity	CAV	T	KLF12	296.1	Bipolar	mental disorders	221	8916	0.0511737	0.110904	1.05251	0.644494	1	0.999999
chr19.35687796.G.A	rs77127536	A	Severity	CAV	A	TYMSP2	327.3	Sleep apnea	neurological	716	10897	0.0371398	0.0804896	1.03784	0.644494	1	0.999999
chr12.8058591.T.C	rs7842	C	Risk factor; Severity	CAV	C	C3AR1	415.11	Pulmonary embolism and infarction, acute	circulatory system	112	13084	-0.068619	0.148712	0.933682	0.644496	1	0.999999
chr10.76490426.T.C	rs114026383	C	Risk factor for European population	CAV	C	LRMDA	741	Symptoms and disorders of the joints	musculoskeletal	348	12634	0.524671	1.13708	1.6899	0.644496	1	0.999999
chr12.132489230.GC.G	rs56106917	G	Severity	CAV	G	FBRSL1	204	Leukemia	neoplasms	111	13004	-0.0648523	0.140552	0.937206	0.644503	1	0.999999
chr1.205208489.G.A	rs11240388	G	Severity	CAV-FE	G	DSTYK	278.4	Abnormal weight gain	endocrine/metabolic	201	10525	0.0470678	0.102009	1.04819	0.644507	1	0.999999
chr10.52771466.C.T	rs1800451	T	Potential functional effect on protein	FCP + IP	T	MBL2	317.1	Alcoholism	mental disorders	134	11893	0.190762	0.413444	1.21017	0.644513	1	0.999999
chr7.117642566.G.A	rs77010898	A	Severity	CAV	A	CFTR	796	Elevated prostate specific antigen [PSA]	genitourinary	239	11897	0.294092	0.637406	1.34191	0.64452	1	0.999999
chr6.12216733.A.G	rs10755709	A	Severity	CAV	G	-	278.1	Obesity	endocrine/metabolic	1108	9983	0.0220713	0.0478368	1.02232	0.644521	1	0.999999
chr1.196673103.G.A	rs800292	A	Severity	CAV	A	CFH	272.11	Hypercholesterolemia	endocrine/metabolic	1627	8575	-0.0225896	0.0489604	0.977664	0.644523	1	0.999999
chr2.6013310.G.A	rs73910904	A	Risk factor	CAV	A	-	252	Disorders of parathyroid gland	endocrine/metabolic	196	11984	0.169669	0.367746	1.18491	0.64453	1	0.999999
chr17.45995618.A.G	rs112572874	G	Risk factor	CAV-FE	G	MAPT	626.1	Irregular menstrual cycle/bleeding	genitourinary	330	11586	-0.0468701	0.10159	0.954211	0.644537	1	0.999999
chr2.36677870.C.A	rs6714112	C	Severity	CAV	A	-	785	Abdominal pain	symptoms	1008	10727	-0.0321743	0.0697375	0.968338	0.644538	1	0.999999
chr2.113129630.T.C	rs419598	C	Risk factor	CAV	C	IL1RN	285.2	Anemia of chronic disease	hematopoietic	173	11137	-0.0570535	0.123664	0.944543	0.64454	1	0.999999
chr3.157438240.A.G	rs1840680	AG genotype)	Protective	CAV	A	PTX3	709	Diffuse diseases of connective tissue	dermatologic	159	10864	-0.0535488	0.11607	0.94786	0.644549	1	0.999999
chr2.36677870.C.A	rs6714112	C	Severity	CAV	A	-	428.3	Heart failure with reduced EF [Systolic or combined heart failure]	circulatory system	232	12071	0.0641667	0.139088	1.06627	0.644556	1	0.999999
chr10.22439346.T.C	-	HLA-A*02:02	Protective	IP	C	HLA-A	714	Rheumatoid arthritis and other inflammatory polyarthropathies	musculoskeletal	235	12135	-0.0985057	0.213528	0.906191	0.644566	1	0.999999
chr6.31572536.A.G	rs909253	G	Risk factor	CAV	G	TNF	228.1	Hemangioma of skin and subcutaneous tissue	neoplasms	278	12464	0.0468476	0.101557	1.04796	0.644588	1	0.999999
chr15.100233816.G.A	rs143434383	A	Risk factor	CAV	A	ADAMTS17	593.1	Gross hematuria	genitourinary	129	11666	-0.332584	0.720984	0.717068	0.644589	1	0.999999
chr17.49863303.C.T	rs77534576	T	Severity	CAV	T	-	345	Epilepsy, recurrent seizures, convulsions	neurological	174	12046	0.137716	0.298543	1.14765	0.644589	1	0.999999
chr6.31575324.G.A	rs361525	G	Severity	CAV-FE	A	TNF	165.1	Cancer of bronchus; lung	neoplasms	111	13256	0.123205	0.267097	1.13112	0.644602	1	0.999999
chr9.21131628.G.C	rs12236000	G	Severity	CAV	C	-	626.13	Irregular menstrual cycle	genitourinary	121	11517	-0.118969	0.25792	0.887835	0.644611	1	0.999999
chr12.47879112.A.G	rs2228570	AG genotype	Severity	CAV	A	VDR	433	Cerebrovascular disease	circulatory system	433	10512	-0.0344894	0.0747741	0.966099	0.644621	1	0.999999
chr2.112913801.G.T	rs3811046	T	Risk factor	CAV	G	IL37	351	Other peripheral nerve disorders	neurological	282	12466	0.0435034	0.094317	1.04446	0.644621	1	0.999999
chr4.143996657.T.C	rs6840234	C	Protective	FCP + IP	T	GYPB	433.21	Cerebral artery occlusion, with cerebral infarction	circulatory system	120	9935	-0.063504	0.13769	0.93847	0.644649	1	0.999999
chr9.133251249.A.G	rs7849280	G	Protective	CAV	G	ABO	733	Other disorders of bone and cartilage	musculoskeletal	732	11447	-0.0492181	0.106719	0.951973	0.644658	1	0.999999
chr1.173115604.T.G	rs17300100	G	Severity	CAV	G	-	728.7	Fasciitis	musculoskeletal	129	10622	-0.0896625	0.19443	0.91424	0.644687	1	0.999999
chr6.41534945.A.C	rs1886814	C	Severity	CAV-FE	C	FOXP4-AS1	564.1	Irritable Bowel Syndrome	digestive	199	10209	0.110736	0.240138	1.1171	0.644702	1	0.999999
chr5.180810828.C.T	rs113791144	T	Severity	CAV	T	-	429.3	Symptoms involving cardiovascular system	circulatory system	148	12153	0.10115	0.219352	1.10644	0.644704	1	0.999999
chr4.71762286.C.T	rs113574864	T	Severity	CAV	T	GC	136	Other infectious and parasitic diseases	infectious diseases	123	12803	-0.14226	0.308501	0.867396	0.644704	1	0.999999
chr5.174562335.T.A	rs2220543	T	Severity	CAV	A	SUMO2P6	244.4	Hypothyroidism NOS	endocrine/metabolic	1288	10037	0.0226089	0.0490296	1.02287	0.644707	1	0.999999
chr1.155066988.C.T	rs114301457	T	Severity	CAV	T	EFNA4	296	Mood disorders	mental disorders	1686	9107	0.156178	0.338691	1.16903	0.64471	1	0.999999
chr19.31533051.C.A	rs8105499	C	Severity	CAV	A	LINC02841	930	Allergic reaction to food	injuries & poisonings	405	10614	0.0464382	0.100708	1.04753	0.644713	1	0.999999
chr2.127137039.A.G	rs744373	G	Severity	CAV	G	-	627.2	Symptomatic menopause	genitourinary	153	11583	0.0581049	0.126011	1.05983	0.64472	1	0.999999
chr4.107694523.TG.T	rs70947091	T	Severity	CAV-FE	T	PAPSS1	735	Acquired foot deformities	musculoskeletal	155	12479	-0.0589981	0.127954	0.942709	0.644735	1	0.999999
chr3.27146807.G.A	rs17317135	G	Severity	CAV	A	NEK10	362.26	Macular puckering of retina	sense organs	103	11752	-0.193192	0.419041	0.824324	0.644775	1	0.999999
chr5.142872984.C.T	rs10039856	C	Severity	CAV	T	ARHGAP26	514	Abnormal findings examination of lungs	respiratory	296	12410	-0.0635101	0.13776	0.938465	0.644784	1	0.999999
chr19.35687796.G.A	rs77127536	A	Severity	CAV	A	TYMSP2	275.6	Hypercalcemia	endocrine/metabolic	188	12761	-0.0724873	0.157236	0.930078	0.644792	1	0.999999
chr1.169597075.C.T	rs6127	T	Severity in males	CAV	C	SELP	785	Abdominal pain	symptoms	1015	10800	0.0216989	0.0470683	1.02194	0.644792	1	0.999999
chr16.57636629.G.A	rs7499679	A	Severity	CAV	A	ADGRG1	365	Glaucoma	sense organs	369	12101	-0.0428888	0.0930328	0.958018	0.644794	1	0.999999
chr11.34482745.G.A	rs61882275	G	Severity	CAV	A	ELF5	296.22	Major depressive disorder	mental disorders	1464	9055	-0.0190222	0.041264	0.981158	0.644808	1	0.999999
chr1.196673103.G.A	rs800292	A	Severity	CAV	A	CFH	276.12	Hyposmolality and/or hyponatremia	endocrine/metabolic	151	12105	-0.0642439	0.139363	0.937776	0.644811	1	0.999999
chr15.90866675.C.T	rs79742014	T	Protective	IP	T	FURIN	244.1	Secondary hypothyroidism	endocrine/metabolic	375	9980	0.0941807	0.20431	1.09876	0.64482	1	0.999999
chrX.15599938.A.G	rs2106809	G	Severity	CAV	G	ACE2	696.42	Psoriatic arthropathy	dermatologic	101	10805	-0.0918605	0.199277	0.912232	0.64482	1	0.999999
chr17.45422978.G.C	rs1230082	G	Severity	CAV	G	ARHGAP27	561	Symptoms involving digestive system	digestive	832	10138	-0.0258334	0.0560423	0.974497	0.644825	1	0.999999
chr8.124324323.T.C	rs72711165	C	Severity	CAV-FE	C	TMEM65	442.11	Abdominal aortic aneurysm	circulatory system	301	11902	0.159273	0.345567	1.17266	0.644868	1	0.999999
chr5.77379593.G.A	rs7715119	A	Severity	CAV-FE	A	PDE8B	715.1	Sacroiliitis NEC	musculoskeletal	111	12308	-0.107785	0.233865	0.89782	0.64488	1	0.999999
chr5.159315942.T.G	rs3212227	T	Severity	FCP	G	IL12B	338.1	Acute pain	neurological	173	11210	0.0601931	0.130605	1.06204	0.644885	1	0.999999
chr19.39248147.C.T	rs12979860	C	Severity (C allele)*Conflicting; Risk factor (T allele)*Conflicting	CAV	T	IFNL4	433.31	Transient cerebral ischemia	circulatory system	159	12451	0.0561837	0.121906	1.05779	0.644886	1	0.999999
chr17.42362183.A.G	rs744166	G	Risk factor; Severity	CAV	G	STAT3	296	Mood disorders	mental disorders	1686	9114	-0.0178303	0.0386883	0.982328	0.644892	1	0.999999
chr13.23084699.A.G	rs1984162	G	Severity	CAV	G	-	428	Congestive heart failure; nonhypertensive	circulatory system	419	12119	-0.0382425	0.0829795	0.96248	0.644895	1	0.999999
chr17.15965007.C.T	rs8081547	T	Risk factor	FCP + IP	T	ADORA2B	286.2	Encounter for long-term (current) use of anticoagulants	hematopoietic	118	11374	-0.0717677	0.155724	0.930747	0.644897	1	0.999999
chr1.155197995.A.G	rs41264915	A	Severity	CAV-FE	G	THBS3	292.3	Memory loss	mental disorders	249	12336	-0.0690069	0.149739	0.93332	0.644907	1	0.999999
